## Supplemental Table 11 for "Multitissue Multiomics Integration Reveals Tissue-Specific Pathways, Gene Networks, and Drug Candidates for Type 1 Diabetes" (part 22 of 42)

### Sheet: lymphocyte.ppi.result (continued)
Supplement Table 11: Pharmomics Drug Repositioning (Lymphocyte)
L1000_CPC002_VCAP_6H	Characteristic direction	KB-R7943	Homo sapiens	VCAP	In Vitro	10 uM	6hr	0.0140845	4.76839	0.000953676	0.324026
L1000_CPC003_HA1E_6H	Characteristic direction	Rimexolone	Homo sapiens	HA1E	In Vitro	10 uM	6hr	0.0140845	4.76839	0.000953676	0.324026
L1000_CPC003_PC3_24H	Characteristic direction	Androsta-1,4-dien-3,17-dione	Homo sapiens	PC3	In Vitro	10 uM	24hr	0.0140845	4.76839	0.000953676	0.324026
L1000_CPC003_PC3_6H	Characteristic direction	Sericetin	Homo sapiens	PC3	In Vitro	10 uM	6hr	0.0140845	4.76839	0.000953676	0.324026
L1000_CPC004_PC3_24H	Characteristic direction	Diclofenac	Homo sapiens	PC3	In Vitro	10 uM	24hr	0.0140845	4.76839	0.000953676	0.324026
L1000_CPC004_PC3_6H	Characteristic direction	BRD-K16604360	Homo sapiens	PC3	In Vitro	10 uM	6hr	0.0140845	4.76839	0.000953676	0.324026
L1000_CPC004_VCAP_24H	Characteristic direction	Norgestimate	Homo sapiens	VCAP	In Vitro	10 uM	24hr	0.0140845	4.76839	0.000953676	0.324026
L1000_CPC005_A549_6H	Characteristic direction	YO-2	Homo sapiens	A549	In Vitro	10 uM	6hr	0.0140845	4.76839	0.000953676	0.324026
L1000_CPC006_A549_24H	Characteristic direction	Etomoxir	Homo sapiens	A549	In Vitro	88.8 uM	24hr	0.0140845	4.76839	0.000953676	0.324026
L1000_CPC006_A549_6H	Characteristic direction	Erastin	Homo sapiens	A549	In Vitro	4.8 uM	6hr	0.0140845	4.76839	0.000953676	0.324026
L1000_CPC006_A549_6H	Characteristic direction	Methylene-blue	Homo sapiens	A549	In Vitro	10 uM	6hr	0.0140845	4.76839	0.000953676	0.324026
L1000_CPC006_HCC515_6H	Characteristic direction	NSC-23766	Homo sapiens	HCC515	In Vitro	160 uM	6hr	0.0140845	4.76839	0.000953676	0.324026
L1000_CPC006_HT29_24H	Characteristic direction	IKK-inhibitor-X	Homo sapiens	HT29	In Vitro	6 uM	24hr	0.0140845	4.76839	0.000953676	0.324026
L1000_CPC006_MCF7_24H	Characteristic direction	Dorsomorphin	Homo sapiens	MCF7	In Vitro	10 uM	24hr	0.0140845	4.76839	0.000953676	0.324026
L1000_CPC006_SW620_6H	Characteristic direction	BMS-754807	Homo sapiens	SW620	In Vitro	10 uM	6hr	0.0140845	4.76839	0.000953676	0.324026
L1000_CPC006_VCAP_6H	Characteristic direction	Inhibitor-BEC	Homo sapiens	VCAP	In Vitro	80 uM	6hr	0.0140845	4.76839	0.000953676	0.324026
L1000_CPC006_VCAP_6H	Characteristic direction	MLN-4924	Homo sapiens	VCAP	In Vitro	11.1 uM	6hr	0.0140845	4.76839	0.000953676	0.324026
L1000_CPC006_VCAP_6H	Characteristic direction	Manumycin-a	Homo sapiens	VCAP	In Vitro	9.08 uM	6hr	0.0140845	4.76839	0.000953676	0.324026
L1000_CPC007_A375_24H	Characteristic direction	BRD-K04779531	Homo sapiens	A375	In Vitro	10 uM	24hr	0.0140845	4.76839	0.000953676	0.324026
L1000_CPC007_A375_24H	Characteristic direction	Vanoxerine	Homo sapiens	A375	In Vitro	10 uM	24hr	0.0140845	4.76839	0.000953676	0.324026
L1000_CPC007_HA1E_6H	Characteristic direction	BRD-K19499941	Homo sapiens	HA1E	In Vitro	10 uM	6hr	0.0140845	4.76839	0.000953676	0.324026
L1000_CPC007_VCAP_24H	Characteristic direction	BRD-K28366444	Homo sapiens	VCAP	In Vitro	10 uM	24hr	0.0140845	4.76839	0.000953676	0.324026
L1000_CPC008_A375_6H	Characteristic direction	BRD-K92020737	Homo sapiens	A375	In Vitro	10 uM	6hr	0.0140845	4.76839	0.000953676	0.324026
L1000_CPC008_PC3_6H	Characteristic direction	BRD-A08610364	Homo sapiens	PC3	In Vitro	10 uM	6hr	0.0140845	4.76839	0.000953676	0.324026
L1000_CPC009_A549_24H	Characteristic direction	Dexamethasone	Homo sapiens	A549	In Vitro	10 uM	24hr	0.0140845	4.76839	0.000953676	0.324026
L1000_CPC010_A375_6H	Characteristic direction	BRD-A84524947	Homo sapiens	A375	In Vitro	10 uM	6hr	0.0140845	4.76839	0.000953676	0.324026
L1000_CPC010_HA1E_6H	Characteristic direction	RU-24969	Homo sapiens	HA1E	In Vitro	10 uM	6hr	0.0140845	4.76839	0.000953676	0.324026
L1000_CPC010_MCF7_6H	Characteristic direction	BRD-A68065211	Homo sapiens	MCF7	In Vitro	10 uM	6hr	0.0140845	4.76839	0.000953676	0.324026
L1000_CPC010_VCAP_6H	Characteristic direction	JAS07-007	Homo sapiens	VCAP	In Vitro	10 uM	6hr	0.0140845	4.76839	0.000953676	0.324026
L1000_CPC011_A549_24H	Characteristic direction	Topotecan	Homo sapiens	A549	In Vitro	10 uM	24hr	0.0140845	4.76839	0.000953676	0.324026
L1000_CPC011_PC3_24H	Characteristic direction	AM-404	Homo sapiens	PC3	In Vitro	10 uM	24hr	0.0140845	4.76839	0.000953676	0.324026
L1000_CPC011_PC3_24H	Characteristic direction	Fluticasone	Homo sapiens	PC3	In Vitro	10 uM	24hr	0.0140845	4.76839	0.000953676	0.324026
L1000_CPC013_HA1E_6H	Characteristic direction	PD-173074	Homo sapiens	HA1E	In Vitro	10 uM	6hr	0.0140845	4.76839	0.000953676	0.324026
L1000_CPC014_A549_24H	Characteristic direction	Zosuquidar	Homo sapiens	A549	In Vitro	10 uM	24hr	0.0140845	4.76839	0.000953676	0.324026
L1000_CPC014_HA1E_6H	Characteristic direction	Acitretin	Homo sapiens	HA1E	In Vitro	10 uM	6hr	0.0140845	4.76839	0.000953676	0.324026
L1000_CPC014_HEPG2_6H	Characteristic direction	GR-206	Homo sapiens	HEPG2	In Vitro	10 uM	6hr	0.0140845	4.76839	0.000953676	0.324026
L1000_CPC014_PC3_24H	Characteristic direction	PD-173074	Homo sapiens	PC3	In Vitro	10 uM	24hr	0.0140845	4.76839	0.000953676	0.324026
L1000_CPC014_PHH_24H	Characteristic direction	U-0126	Homo sapiens	PHH	In Vitro	10 uM	24hr	0.0140845	4.76839	0.000953676	0.324026
L1000_CPC014_VCAP_24H	Characteristic direction	Apigenin	Homo sapiens	VCAP	In Vitro	10 uM	24hr	0.0140845	4.76839	0.000953676	0.324026
L1000_CPD001_MCF7_6H	Characteristic direction	Bepridil	Homo sapiens	MCF7	In Vitro	10 uM	6hr	0.0140845	4.76839	0.000953676	0.324026
L1000_HOG002_MCF7_6H	Characteristic direction	SID-26681509	Homo sapiens	MCF7	In Vitro	0.1234 uM	6hr	0.0140845	4.76839	0.000953676	0.324026
L1000_HOG003_A549_24H	Characteristic direction	Tanespimycin	Homo sapiens	A549	In Vitro	3.33 uM	24hr	0.0140845	4.76839	0.000953676	0.324026
L1000_HOG003_MCF7_6H	Characteristic direction	Emetine	Homo sapiens	MCF7	In Vitro	0.0412 uM	6hr	0.0140845	4.76839	0.000953676	0.324026
L1000_LJP001_BT20_24H	Characteristic direction	A-443644	Homo sapiens	BT20	In Vitro	2 uM	24hr	0.0140845	4.76839	0.000953676	0.324026
L1000_LJP001_HS578T_6H	Characteristic direction	AZD-7762	Homo sapiens	HS578T	In Vitro	10 uM	6hr	0.0140845	4.76839	0.000953676	0.324026
L1000_LJP001_MCF10A_24H	Characteristic direction	ZSTK-474	Homo sapiens	MCF10A	In Vitro	2 uM	24hr	0.0140845	4.76839	0.000953676	0.324026
L1000_LJP002_SKBR3_24H	Characteristic direction	Erlotinib	Homo sapiens	SKBR3	In Vitro	2 uM	24hr	0.0140845	4.76839	0.000953676	0.324026
L1000_MUC.CP006_MCF7_6H	Characteristic direction	SA-792987	Homo sapiens	MCF7	In Vitro	3.3333 uM	6hr	0.0140845	4.76839	0.000953676	0.324026
L1000_MUC.CP006_MCF7_6H	Characteristic direction	GW-843682X	Homo sapiens	MCF7	In Vitro	1.1111 uM	6hr	0.0140845	4.76839	0.000953676	0.324026
GSE47844	Characteristic direction	Clofibrate	Mus musculus	liver	PharmOmics meta	PharmOmics meta	PharmOmics meta	0.0151515	4.77929	0.000961455	0.686822
TG-GATEs	limma	Aflatoxin b1	Homo sapiens	liver	In Vitro	6 ug/mL	8hr	0.0124661	2.16454	0.000962195	0.243483
TG-GATEs	limma	Cycloheximide	Rattus norvegicus	liver	In Vitro	100 uM	24hr	0.0170842	1.46445	0.0009637	0.829258
DrugMatrix_Codelink	limma	Promazine	Rattus norvegicus	liver	In Vivo	limma combined	limma combined	0.0212633	1.88524	0.000964891	0.940618
L1000_CPC006_THP1_6H	Characteristic direction	GW-405833	Homo sapiens	THP1	In Vitro	40 uM	6hr	0.0142603	4.18512	0.000966906	0.333999
L1000_CPC013_VCAP_24H	Characteristic direction	BRD-K00954209	Homo sapiens	VCAP	In Vitro	10 uM	24hr	0.0142603	4.18512	0.000966906	0.333999
L1000_LJP002_MCF7_6H	Characteristic direction	XMD-885	Homo sapiens	MCF7	In Vitro	10 uM	6hr	0.0142603	4.18512	0.000966906	0.333999
DrugMatrix_Codelink	limma	Epinephrine	Rattus norvegicus	cardiovascular system	In Vivo	limma combined	limma combined	0.0222222	2.36925	0.000968317	0.95955
DrugMatrix_Affy	limma	1,4-dichlorobenzene	Rattus norvegicus	cardiovascular system	In Vivo	limma combined	limma combined	0.0208225	1.79486	0.000971586	0.932723
DrugMatrix_Affy	limma	2-amino-4-nitrophenol	Rattus norvegicus	kidney	In Vivo	625 mg/kg	5d	0.0210347	1.83582	0.000971949	0.937264
DrugMatrix_Codelink	limma	4-chloroaniline	Rattus norvegicus	kidney	In Vivo	limma combined	limma combined	0.0217054	2.01262	0.00097447	0.949909
L1000_CPC001_VCAP_24H	Characteristic direction	Esculin	Homo sapiens	VCAP	In Vitro	10 uM	24hr	0.0140562	4.7457	0.00097947	0.322028
L1000_CPC001_VCAP_24H	Characteristic direction	H-89	Homo sapiens	VCAP	In Vitro	10 uM	24hr	0.0140562	4.7457	0.00097947	0.322028
L1000_CPC001_VCAP_6H	Characteristic direction	ODQ	Homo sapiens	VCAP	In Vitro	10 uM	6hr	0.0140562	4.7457	0.00097947	0.322028
L1000_CPC002_HCC515_24H	Characteristic direction	GW-9662	Homo sapiens	HCC515	In Vitro	10 uM	24hr	0.0140562	4.7457	0.00097947	0.322028
L1000_CPC002_VCAP_6H	Characteristic direction	Midostaurin	Homo sapiens	VCAP	In Vitro	10 uM	6hr	0.0140562	4.7457	0.00097947	0.322028
L1000_CPC004_HA1E_24H	Characteristic direction	Danazol	Homo sapiens	HA1E	In Vitro	10 uM	24hr	0.0140562	4.7457	0.00097947	0.322028
L1000_CPC004_HA1E_24H	Characteristic direction	Clomifene	Homo sapiens	HA1E	In Vitro	10 uM	24hr	0.0140562	4.7457	0.00097947	0.322028
L1000_CPC004_HCC515_24H	Characteristic direction	Coumarin	Homo sapiens	HCC515	In Vitro	10 uM	24hr	0.0140562	4.7457	0.00097947	0.322028
L1000_CPC004_PC3_6H	Characteristic direction	Pioglitazone	Homo sapiens	PC3	In Vitro	10 uM	6hr	0.0140562	4.7457	0.00097947	0.322028
L1000_CPC005_A375_24H	Characteristic direction	Simvastatin	Homo sapiens	A375	In Vitro	10 uM	24hr	0.0140562	4.7457	0.00097947	0.322028
L1000_CPC005_A375_6H	Characteristic direction	Calyculin	Homo sapiens	A375	In Vitro	10 uM	6hr	0.0140562	4.7457	0.00097947	0.322028
L1000_CPC005_HA1E_24H	Characteristic direction	VAMA-37	Homo sapiens	HA1E	In Vitro	10 uM	24hr	0.0140562	4.7457	0.00097947	0.322028
L1000_CPC005_PC3_24H	Characteristic direction	Cimaterol	Homo sapiens	PC3	In Vitro	10 uM	24hr	0.0140562	4.7457	0.00097947	0.322028
L1000_CPC005_VCAP_24H	Characteristic direction	Metergoline	Homo sapiens	VCAP	In Vitro	10 uM	24hr	0.0140562	4.7457	0.00097947	0.322028
L1000_CPC006_A375_24H	Characteristic direction	CI-976	Homo sapiens	A375	In Vitro	80 uM	24hr	0.0140562	4.7457	0.00097947	0.322028
L1000_CPC006_A549_24H	Characteristic direction	MLN-4924	Homo sapiens	A549	In Vitro	11.1 uM	24hr	0.0140562	4.7457	0.00097947	0.322028
L1000_CPC006_A549_6H	Characteristic direction	Blebbistatin	Homo sapiens	A549	In Vitro	40 uM	6hr	0.0140562	4.7457	0.00097947	0.322028
L1000_CPC006_HCC515_24H	Characteristic direction	BRD-K56477805	Homo sapiens	HCC515	In Vitro	10 uM	24hr	0.0140562	4.7457	0.00097947	0.322028
L1000_CPC006_HEC108_6H	Characteristic direction	HLI-373	Homo sapiens	HEC108	In Vitro	10 uM	6hr	0.0140562	4.7457	0.00097947	0.322028
L1000_CPC006_HT29_6H	Characteristic direction	Sirolimus	Homo sapiens	HT29	In Vitro	10 uM	6hr	0.0140562	4.7457	0.00097947	0.322028
L1000_CPC006_HT29_6H	Characteristic direction	TW-37	Homo sapiens	HT29	In Vitro	10 uM	6hr	0.0140562	4.7457	0.00097947	0.322028
L1000_CPC006_PC3_24H	Characteristic direction	PX-12	Homo sapiens	PC3	In Vitro	30 uM	24hr	0.0140562	4.7457	0.00097947	0.322028
L1000_CPC006_PC3_24H	Characteristic direction	IWR-1-ENDO	Homo sapiens	PC3	In Vitro	10 uM	24hr	0.0140562	4.7457	0.00097947	0.322028
L1000_CPC006_PC3_6H	Characteristic direction	Pimozide	Homo sapiens	PC3	In Vitro	10 uM	6hr	0.0140562	4.7457	0.00097947	0.322028
L1000_CPC006_SW480_6H	Characteristic direction	AS-605240	Homo sapiens	SW480	In Vitro	10 uM	6hr	0.0140562	4.7457	0.00097947	0.322028
L1000_CPC007_A375_24H	Characteristic direction	BRD-A05680309	Homo sapiens	A375	In Vitro	10 uM	24hr	0.0140562	4.7457	0.00097947	0.322028
L1000_CPC007_A375_24H	Characteristic direction	BRD-K06956503	Homo sapiens	A375	In Vitro	10 uM	24hr	0.0140562	4.7457	0.00097947	0.322028
L1000_CPC007_HA1E_6H	Characteristic direction	BRD-A56831909	Homo sapiens	HA1E	In Vitro	10 uM	6hr	0.0140562	4.7457	0.00097947	0.322028
L1000_CPC007_PC3_24H	Characteristic direction	BRD-K84203638	Homo sapiens	PC3	In Vitro	10 uM	24hr	0.0140562	4.7457	0.00097947	0.322028
L1000_CPC007_VCAP_24H	Characteristic direction	BRD-K27630941	Homo sapiens	VCAP	In Vitro	10 uM	24hr	0.0140562	4.7457	0.00097947	0.322028
L1000_CPC010_HCC515_6H	Characteristic direction	Tranilast	Homo sapiens	HCC515	In Vitro	10 uM	6hr	0.0140562	4.7457	0.00097947	0.322028
L1000_CPC011_VCAP_6H	Characteristic direction	Doxorubicin	Homo sapiens	VCAP	In Vitro	10 uM	6hr	0.0140562	4.7457	0.00097947	0.322028
L1000_CPC012_VCAP_24H	Characteristic direction	BRD-K65050353	Homo sapiens	VCAP	In Vitro	10 uM	24hr	0.0140562	4.7457	0.00097947	0.322028
L1000_CPC013_HCC515_6H	Characteristic direction	YM-155	Homo sapiens	HCC515	In Vitro	10 uM	6hr	0.0140562	4.7457	0.00097947	0.322028
L1000_CPC013_HEPG2_6H	Characteristic direction	Ispinesib	Homo sapiens	HEPG2	In Vitro	10 uM	6hr	0.0140562	4.7457	0.00097947	0.322028
L1000_CPC014_HCC515_6H	Characteristic direction	Ruxolitinib	Homo sapiens	HCC515	In Vitro	10 uM	6hr	0.0140562	4.7457	0.00097947	0.322028
L1000_CPC014_PC3_24H	Characteristic direction	PD-0325901	Homo sapiens	PC3	In Vitro	10 uM	24hr	0.0140562	4.7457	0.00097947	0.322028
L1000_CPC014_VCAP_24H	Characteristic direction	BRD-K82206012	Homo sapiens	VCAP	In Vitro	10 uM	24hr	0.0140562	4.7457	0.00097947	0.322028
L1000_CPC019_MCF7_24H	Characteristic direction	Trichostatin-a	Homo sapiens	MCF7	In Vitro	10 uM	24hr	0.0140562	4.7457	0.00097947	0.322028
L1000_DOS019_VCAP_24H	Characteristic direction	Withaferin-a	Homo sapiens	VCAP	In Vitro	10 uM	24hr	0.0140562	4.7457	0.00097947	0.322028
L1000_DOS020_VCAP_6H	Characteristic direction	Wortmannin	Homo sapiens	VCAP	In Vitro	10 uM	6hr	0.0140562	4.7457	0.00097947	0.322028
L1000_DOS048_A375_24H	Characteristic direction	Geldanamycin	Homo sapiens	A375	In Vitro	10 uM	24hr	0.0140562	4.7457	0.00097947	0.322028
L1000_HOG002_MCF7_24H	Characteristic direction	Homoharringtonine	Homo sapiens	MCF7	In Vitro	0.013 uM	24hr	0.0140562	4.7457	0.00097947	0.322028
L1000_HOG003_MCF7_24H	Characteristic direction	Idarubicin	Homo sapiens	MCF7	In Vitro	10 uM	24hr	0.0140562	4.7457	0.00097947	0.322028
L1000_HOG003_MCF7_6H	Characteristic direction	PJ-34	Homo sapiens	MCF7	In Vitro	0.1234 uM	6hr	0.0140562	4.7457	0.00097947	0.322028
L1000_LJP001_BT20_24H	Characteristic direction	QL-XII-47	Homo sapiens	BT20	In Vitro	2 uM	24hr	0.0140562	4.7457	0.00097947	0.322028
L1000_LJP001_BT20_6H	Characteristic direction	AT-7519	Homo sapiens	BT20	In Vitro	0.4 uM	6hr	0.0140562	4.7457	0.00097947	0.322028
L1000_LJP001_MDAMB231_6H	Characteristic direction	AT-7519	Homo sapiens	MDAMB231	In Vitro	2 uM	6hr	0.0140562	4.7457	0.00097947	0.322028
L1000_LJP002_HS578T_24H	Characteristic direction	XMD-892	Homo sapiens	HS578T	In Vitro	10 uM	24hr	0.0140562	4.7457	0.00097947	0.322028
L1000_LJP002_MCF10A_24H	Characteristic direction	JNK-9L	Homo sapiens	MCF10A	In Vitro	10 uM	24hr	0.0140562	4.7457	0.00097947	0.322028
L1000_LJP002_MCF7_24H	Characteristic direction	TWS-119	Homo sapiens	MCF7	In Vitro	2 uM	24hr	0.0140562	4.7457	0.00097947	0.322028
L1000_LJP002_MDAMB231_6H	Characteristic direction	Ibrutinib	Homo sapiens	MDAMB231	In Vitro	10 uM	6hr	0.0140562	4.7457	0.00097947	0.322028
L1000_MUC.CP001_MCF7_24H	Characteristic direction	SA-85901	Homo sapiens	MCF7	In Vitro	3.3707 uM	24hr	0.0140562	4.7457	0.00097947	0.322028
L1000_NMH002_NEU_24H	Characteristic direction	Piceatannol	Homo sapiens	NEU	In Vitro	10 uM	24hr	0.0140562	4.7457	0.00097947	0.322028
TG-GATEs	limma	Disulfiram	Rattus norvegicus	liver	In Vitro	60 uM	24hr	0.0196399	1.62602	0.000983942	0.905687
L1000_CPC004_HCC515_6H	Characteristic direction	Doxorubicin	Homo sapiens	HCC515	In Vitro	10 uM	6hr	0.0136364	5.59782	0.000984837	0.297941
L1000_CPC006_VCAP_6H	Characteristic direction	2-fluoropalmitic-acid	Homo sapiens	VCAP	In Vitro	44.4 uM	6hr	0.0136364	5.59782	0.000984837	0.297941
L1000_CPC010_HA1E_6H	Characteristic direction	Tozasertib	Homo sapiens	HA1E	In Vitro	10 uM	6hr	0.0136364	5.59782	0.000984837	0.297941
L1000_CPC013_HEPG2_6H	Characteristic direction	BRD-A77704559	Homo sapiens	HEPG2	In Vitro	10 uM	6hr	0.0136364	5.59782	0.000984837	0.297941
L1000_CPC020_PC3_24H	Characteristic direction	Methoxsalen	Homo sapiens	PC3	In Vitro	10 uM	24hr	0.0136364	5.59782	0.000984837	0.297941
L1000_LJP001_MCF10A_24H	Characteristic direction	WZ-7043	Homo sapiens	MCF10A	In Vitro	0.08 uM	24hr	0.0136364	5.59782	0.000984837	0.297941
DrugMatrix_Codelink	limma	Sparteine	Rattus norvegicus	cardiovascular system	In Vivo	limma combined	limma combined	0.0206037	1.75787	0.000988446	0.927973
L1000_CPC001_HA1E_6H	Characteristic direction	Tyrphostin-AG-556	Homo sapiens	HA1E	In Vitro	10 uM	6hr	0.0142349	4.16977	0.000989061	0.33263
L1000_CPC004_PC3_24H	Characteristic direction	BRD-A66861218	Homo sapiens	PC3	In Vitro	10 uM	24hr	0.0142349	4.16977	0.000989061	0.33263
L1000_CPC006_MCF7_24H	Characteristic direction	SID-26681509	Homo sapiens	MCF7	In Vitro	88.8 uM	24hr	0.0142349	4.16977	0.000989061	0.33263
L1000_CPC012_NPC_24H	Characteristic direction	CAY-10470	Homo sapiens	NPC	In Vitro	10 uM	24hr	0.0142349	4.16977	0.000989061	0.33263
L1000_CPC018_MCF7_6H	Characteristic direction	Geldanamycin	Homo sapiens	MCF7	In Vitro	10 uM	6hr	0.0142349	4.16977	0.000989061	0.33263
L1000_DOS024_VCAP_6H	Characteristic direction	Thioridazine	Homo sapiens	VCAP	In Vitro	10 uM	6hr	0.0142349	4.16977	0.000989061	0.33263
DrugMatrix_Codelink	limma	Probenecid	Rattus norvegicus	kidney	In Vivo	limma combined	limma combined	0.0210896	1.849	0.000989097	0.938033
TG-GATEs	limma	Nimesulide	Rattus norvegicus	liver	In Vivo Single	300 mg/kg	9hr	0.0195399	1.61491	0.000989174	0.90429
TG-GATEs	limma	Phenobarbital	Rattus norvegicus	liver	In Vivo Single	300 mg/kg	24hr	0.0201694	1.69228	0.000989444	0.917773
TG-GATEs	limma	Lornoxicam	Rattus norvegicus	liver	In Vivo Single	limma combined	limma combined	0.0197848	1.64291	0.000991405	0.909878
DrugMatrix_SULPIRIDE_thigh muscle, DrugMatrix_PAROXETINE_thigh muscle	Characteristic direction	Antidepressant	Rattus norvegicus	muscular system	PharmOmics meta	PharmOmics meta	PharmOmics meta	0.0221948	2.42654	0.000994975	0.958642
TG-GATEs	limma	Diazepam	Homo sapiens	liver	In Vitro	250 uM	8hr	0.0134003	2.56215	0.00099666	0.285599
DrugMatrix_Codelink	limma	Bithionol	Rattus norvegicus	kidney	In Vivo	limma combined	limma combined	0.0201025	1.68342	0.00100065	0.916306
L1000_CPC001_HA1E_6H	Characteristic direction	RS-504393	Homo sapiens	HA1E	In Vitro	10 uM	6hr	0.0140281	4.72322	0.00100581	0.32024
L1000_CPC001_HA1E_6H	Characteristic direction	DMP-543	Homo sapiens	HA1E	In Vitro	10 uM	6hr	0.0140281	4.72322	0.00100581	0.32024
L1000_CPC002_HCC515_24H	Characteristic direction	LY-303511	Homo sapiens	HCC515	In Vitro	10 uM	24hr	0.0140281	4.72322	0.00100581	0.32024
L1000_CPC002_PC3_6H	Characteristic direction	NSC-632839	Homo sapiens	PC3	In Vitro	10 uM	6hr	0.0140281	4.72322	0.00100581	0.32024
L1000_CPC002_VCAP_24H	Characteristic direction	Mifepristone	Homo sapiens	VCAP	In Vitro	10 uM	24hr	0.0140281	4.72322	0.00100581	0.32024
L1000_CPC002_VCAP_6H	Characteristic direction	KN-93	Homo sapiens	VCAP	In Vitro	10 uM	6hr	0.0140281	4.72322	0.00100581	0.32024
L1000_CPC003_PC3_24H	Characteristic direction	Butein	Homo sapiens	PC3	In Vitro	10 uM	24hr	0.0140281	4.72322	0.00100581	0.32024
L1000_CPC004_HCC515_6H	Characteristic direction	Diltiazem	Homo sapiens	HCC515	In Vitro	10 uM	6hr	0.0140281	4.72322	0.00100581	0.32024
L1000_CPC004_PC3_24H	Characteristic direction	Budesonide	Homo sapiens	PC3	In Vitro	10 uM	24hr	0.0140281	4.72322	0.00100581	0.32024
L1000_CPC004_VCAP_6H	Characteristic direction	Albendazole	Homo sapiens	VCAP	In Vitro	10 uM	6hr	0.0140281	4.72322	0.00100581	0.32024
L1000_CPC005_A375_24H	Characteristic direction	Calyculin	Homo sapiens	A375	In Vitro	10 uM	24hr	0.0140281	4.72322	0.00100581	0.32024
L1000_CPC006_A375_24H	Characteristic direction	KU-0060648	Homo sapiens	A375	In Vitro	10 uM	24hr	0.0140281	4.72322	0.00100581	0.32024
L1000_CPC006_A375_24H	Characteristic direction	BX-795	Homo sapiens	A375	In Vitro	10 uM	24hr	0.0140281	4.72322	0.00100581	0.32024
L1000_CPC006_A375_6H	Characteristic direction	Isoliquiritigenin	Homo sapiens	A375	In Vitro	10 uM	6hr	0.0140281	4.72322	0.00100581	0.32024
L1000_CPC006_A549_24H	Characteristic direction	CHEMBL-374350	Homo sapiens	A549	In Vitro	10 uM	24hr	0.0140281	4.72322	0.00100581	0.32024
L1000_CPC006_A549_6H	Characteristic direction	Lovastatin	Homo sapiens	A549	In Vitro	40 uM	6hr	0.0140281	4.72322	0.00100581	0.32024
L1000_CPC006_CL34_6H	Characteristic direction	Prostaglandin-a1	Homo sapiens	CL34	In Vitro	1 uM	6hr	0.0140281	4.72322	0.00100581	0.32024
L1000_CPC006_HT29_24H	Characteristic direction	Fluspirilene	Homo sapiens	HT29	In Vitro	4.21 uM	24hr	0.0140281	4.72322	0.00100581	0.32024
L1000_CPC006_MCF7_24H	Characteristic direction	Troglitazone	Homo sapiens	MCF7	In Vitro	10 uM	24hr	0.0140281	4.72322	0.00100581	0.32024
L1000_CPC006_THP1_6H	Characteristic direction	CAM-9-027-3	Homo sapiens	THP1	In Vitro	10 uM	6hr	0.0140281	4.72322	0.00100581	0.32024
L1000_CPC007_HA1E_6H	Characteristic direction	BRD-K89190195	Homo sapiens	HA1E	In Vitro	10 uM	6hr	0.0140281	4.72322	0.00100581	0.32024
L1000_CPC008_A375_6H	Characteristic direction	BRD-K57238941	Homo sapiens	A375	In Vitro	10 uM	6hr	0.0140281	4.72322	0.00100581	0.32024
L1000_CPC008_PC3_24H	Characteristic direction	BRD-K70917163	Homo sapiens	PC3	In Vitro	10 uM	24hr	0.0140281	4.72322	0.00100581	0.32024
L1000_CPC009_A375_6H	Characteristic direction	Etodolac	Homo sapiens	A375	In Vitro	10 uM	6hr	0.0140281	4.72322	0.00100581	0.32024
L1000_CPC009_PC3_24H	Characteristic direction	Daunorubicin	Homo sapiens	PC3	In Vitro	10 uM	24hr	0.0140281	4.72322	0.00100581	0.32024
L1000_CPC011_PC3_24H	Characteristic direction	Flurbiprofen	Homo sapiens	PC3	In Vitro	10 uM	24hr	0.0140281	4.72322	0.00100581	0.32024
L1000_CPC011_VCAP_24H	Characteristic direction	Bifemelane	Homo sapiens	VCAP	In Vitro	10 uM	24hr	0.0140281	4.72322	0.00100581	0.32024
L1000_CPC012_ASC_24H	Characteristic direction	Topotecan	Homo sapiens	ASC	In Vitro	10 uM	24hr	0.0140281	4.72322	0.00100581	0.32024
L1000_CPC012_HT29_6H	Characteristic direction	BRD-A50388635	Homo sapiens	HT29	In Vitro	10 uM	6hr	0.0140281	4.72322	0.00100581	0.32024
L1000_CPC013_A549_24H	Characteristic direction	BRD-K61627029	Homo sapiens	A549	In Vitro	10 uM	24hr	0.0140281	4.72322	0.00100581	0.32024
L1000_CPC013_ASC_24H	Characteristic direction	Obatoclax	Homo sapiens	ASC	In Vitro	10 uM	24hr	0.0140281	4.72322	0.00100581	0.32024
L1000_CPC013_ASC_24H	Characteristic direction	BRD-K63425657	Homo sapiens	ASC	In Vitro	10 uM	24hr	0.0140281	4.72322	0.00100581	0.32024
L1000_CPC013_MCF7_24H	Characteristic direction	AT-7519	Homo sapiens	MCF7	In Vitro	10 uM	24hr	0.0140281	4.72322	0.00100581	0.32024
L1000_CPC013_NEU_24H	Characteristic direction	Trichostatin-a	Homo sapiens	NEU	In Vitro	10 uM	24hr	0.0140281	4.72322	0.00100581	0.32024
L1000_CPC013_VCAP_6H	Characteristic direction	BRD-A81530502	Homo sapiens	VCAP	In Vitro	10 uM	6hr	0.0140281	4.72322	0.00100581	0.32024
L1000_CPC014_A375_6H	Characteristic direction	EMF-sumo1-2	Homo sapiens	A375	In Vitro	10 uM	6hr	0.0140281	4.72322	0.00100581	0.32024
L1000_CPC014_HA1E_6H	Characteristic direction	BRD-K19499941	Homo sapiens	HA1E	In Vitro	10 uM	6hr	0.0140281	4.72322	0.00100581	0.32024
L1000_CPC014_HEPG2_6H	Characteristic direction	Alvespimycin	Homo sapiens	HEPG2	In Vitro	10 uM	6hr	0.0140281	4.72322	0.00100581	0.32024
L1000_CPC014_HT29_6H	Characteristic direction	Gefitinib	Homo sapiens	HT29	In Vitro	10 uM	6hr	0.0140281	4.72322	0.00100581	0.32024
L1000_CPC020_VCAP_6H	Characteristic direction	Budesonide	Homo sapiens	VCAP	In Vitro	10 uM	6hr	0.0140281	4.72322	0.00100581	0.32024
L1000_HOG002_MCF7_6H	Characteristic direction	Wortmannin	Homo sapiens	MCF7	In Vitro	3.33 uM	6hr	0.0140281	4.72322	0.00100581	0.32024
L1000_HOG003_A549_24H	Characteristic direction	RO-28-1675	Homo sapiens	A549	In Vitro	0.0412 uM	24hr	0.0140281	4.72322	0.00100581	0.32024
L1000_LJP001_BT20_6H	Characteristic direction	Saracatinib	Homo sapiens	BT20	In Vitro	2 uM	6hr	0.0140281	4.72322	0.00100581	0.32024
L1000_LJP001_MDAMB231_24H	Characteristic direction	SB-239063	Homo sapiens	MDAMB231	In Vitro	10 uM	24hr	0.0140281	4.72322	0.00100581	0.32024
L1000_LJP001_MDAMB231_6H	Characteristic direction	Saracatinib	Homo sapiens	MDAMB231	In Vitro	10 uM	6hr	0.0140281	4.72322	0.00100581	0.32024
L1000_LJP002_BT20_24H	Characteristic direction	Linifanib	Homo sapiens	BT20	In Vitro	0.4 uM	24hr	0.0140281	4.72322	0.00100581	0.32024
L1000_LJP002_MDAMB231_6H	Characteristic direction	Foretinib	Homo sapiens	MDAMB231	In Vitro	10 uM	6hr	0.0140281	4.72322	0.00100581	0.32024
L1000_LJP002_MDAMB231_6H	Characteristic direction	Dovitinib	Homo sapiens	MDAMB231	In Vitro	10 uM	6hr	0.0140281	4.72322	0.00100581	0.32024
L1000_MUC.CP002_MCF7_6H	Characteristic direction	Wortmannin	Homo sapiens	MCF7	In Vitro	10 uM	6hr	0.0140281	4.72322	0.00100581	0.32024
L1000_BRAF001_A375_6H	Characteristic direction	Vorinostat	Homo sapiens	A375	In Vitro	0.15625 uM	6hr	0.0142096	4.15462	0.00101162	0.331309
L1000_CPC004_VCAP_6H	Characteristic direction	Sirolimus	Homo sapiens	VCAP	In Vitro	10 uM	6hr	0.0142096	4.15462	0.00101162	0.331309
L1000_CPC008_HT29_6H	Characteristic direction	Geldanamycin	Homo sapiens	HT29	In Vitro	10 uM	6hr	0.0142096	4.15462	0.00101162	0.331309
L1000_CPC013_PC3_24H	Characteristic direction	NVP-TAE684	Homo sapiens	PC3	In Vitro	10 uM	24hr	0.0142096	4.15462	0.00101162	0.331309
L1000_LJP001_SKBR3_24H	Characteristic direction	TAK-715	Homo sapiens	SKBR3	In Vitro	10 uM	24hr	0.0142096	4.15462	0.00101162	0.331309
L1000_NMH002_NEU_24H	Characteristic direction	Tretinoin	Homo sapiens	NEU	In Vitro	10 uM	24hr	0.0142096	4.15462	0.00101162	0.331309
DrugMatrix_Codelink	limma	Piroxicam	Rattus norvegicus	kidney	In Vivo	14 mg/kg	24hr	0.0213618	1.9165	0.00101247	0.942923
TG-GATEs	limma	Galactosamine	Rattus norvegicus	liver	In Vitro	10000 uM	8hr	0.0175316	1.46927	0.00101619	0.843929
TG-GATEs	limma	Carbamazepine	Rattus norvegicus	liver	In Vivo Single	300 mg/kg	24hr	0.0207792	1.79009	0.00101633	0.931326
L1000_BRAF001_A375_6H	Characteristic direction	Dabrafenib	Homo sapiens	A375	In Vitro	10 uM	6hr	0.0136054	5.56134	0.00101724	0.296217
L1000_CPC001_HA1E_24H	Characteristic direction	Digoxin	Homo sapiens	HA1E	In Vitro	10 uM	24hr	0.0136054	5.56134	0.00101724	0.296217
L1000_CPC009_MCF7_24H	Characteristic direction	Dicloxacillin	Homo sapiens	MCF7	In Vitro	10 uM	24hr	0.0136054	5.56134	0.00101724	0.296217
L1000_CPC011_A549_6H	Characteristic direction	Pidorubicine	Homo sapiens	A549	In Vitro	10 uM	6hr	0.0136054	5.56134	0.00101724	0.296217
L1000_CPC013_A375_6H	Characteristic direction	PD-0325901	Homo sapiens	A375	In Vitro	10 uM	6hr	0.0136054	5.56134	0.00101724	0.296217
GSE55736, GSE22025, GSE55736, E-GEOD-55736	Characteristic direction	Progesterone receptor agonist	Homo sapiens	cardiovascular system	PharmOmics meta	PharmOmics meta	PharmOmics meta	0.013986	3.03356	0.00101821	0.317549
TG-GATEs	limma	Disulfiram	Rattus norvegicus	liver	In Vivo Repeat	600 mg/kg	4d	0.020987	1.83047	0.00101918	0.936286
TG-GATEs	limma	Methylene dianiline	Homo sapiens	liver	In Vitro	600 uM	8hr	0.012934	2.34433	0.00102084	0.265395
DrugMatrix_Codelink	limma	Cytarabine	Rattus norvegicus	liver	In Vivo	487 mg/kg	5d	0.0221445	2.3566	0.00102698	0.957734
DrugMatrix_Codelink	limma	4-methylpyrazole	Rattus norvegicus	kidney	In Vivo	155 mg/kg	5d	0.0220994	2.57093	0.00102845	0.95714
DrugMatrix_Codelink	limma	Dexamethasone	Rattus norvegicus	cardiovascular system	In Vivo	1 mg/kg	3d	0.0221354	2.48932	0.00103055	0.957454
TG-GATEs	limma	Nifedipine	Rattus norvegicus	liver	In Vivo Single	1000 mg/kg	6hr	0.0206966	1.77626	0.001032	0.930068
DrugMatrix_Affy	limma	Diazepam	Rattus norvegicus	liver	In Vivo	limma combined	limma combined	0.0194625	1.60658	0.00103257	0.902892
L1000_ASG001_PC3_24H	Characteristic direction	Radicicol	Homo sapiens	PC3	In Vitro	10 uM	24hr	0.014	4.70094	0.0010327	0.318467
L1000_CPC001_HA1E_6H	Characteristic direction	Norethisterone	Homo sapiens	HA1E	In Vitro	10 uM	6hr	0.014	4.70094	0.0010327	0.318467
L1000_CPC002_PC3_6H	Characteristic direction	SA-792728	Homo sapiens	PC3	In Vitro	10 uM	6hr	0.014	4.70094	0.0010327	0.318467
L1000_CPC003_HA1E_6H	Characteristic direction	Ouabain	Homo sapiens	HA1E	In Vitro	10 uM	6hr	0.014	4.70094	0.0010327	0.318467
L1000_CPC003_PC3_24H	Characteristic direction	Dactinomycin	Homo sapiens	PC3	In Vitro	10 uM	24hr	0.014	4.70094	0.0010327	0.318467
L1000_CPC003_PC3_24H	Characteristic direction	ZM-323881	Homo sapiens	PC3	In Vitro	10 uM	24hr	0.014	4.70094	0.0010327	0.318467
L1000_CPC004_HA1E_6H	Characteristic direction	Arcyriaflavin-a	Homo sapiens	HA1E	In Vitro	10 uM	6hr	0.014	4.70094	0.0010327	0.318467
L1000_CPC004_HT29_6H	Characteristic direction	Brazilin	Homo sapiens	HT29	In Vitro	10 uM	6hr	0.014	4.70094	0.0010327	0.318467
L1000_CPC004_PC3_24H	Characteristic direction	Trimipramine	Homo sapiens	PC3	In Vitro	10 uM	24hr	0.014	4.70094	0.0010327	0.318467
L1000_CPC004_VCAP_24H	Characteristic direction	Chlorambucil	Homo sapiens	VCAP	In Vitro	10 uM	24hr	0.014	4.70094	0.0010327	0.318467
L1000_CPC004_VCAP_6H	Characteristic direction	CGP-57380	Homo sapiens	VCAP	In Vitro	10 uM	6hr	0.014	4.70094	0.0010327	0.318467
L1000_CPC005_A375_6H	Characteristic direction	Ethotoin	Homo sapiens	A375	In Vitro	10 uM	6hr	0.014	4.70094	0.0010327	0.318467
L1000_CPC005_A549_24H	Characteristic direction	Mitoxantrone	Homo sapiens	A549	In Vitro	10 uM	24hr	0.014	4.70094	0.0010327	0.318467
L1000_CPC005_HCC515_6H	Characteristic direction	Manumycin-a	Homo sapiens	HCC515	In Vitro	10 uM	6hr	0.014	4.70094	0.0010327	0.318467
L1000_CPC005_HT29_24H	Characteristic direction	CMPD-1	Homo sapiens	HT29	In Vitro	10 uM	24hr	0.014	4.70094	0.0010327	0.318467
L1000_CPC005_VCAP_24H	Characteristic direction	Benzamil	Homo sapiens	VCAP	In Vitro	10 uM	24hr	0.014	4.70094	0.0010327	0.318467
L1000_CPC006_A375_6H	Characteristic direction	PF-750	Homo sapiens	A375	In Vitro	80 uM	6hr	0.014	4.70094	0.0010327	0.318467
L1000_CPC006_PC3_24H	Characteristic direction	KU-0060648	Homo sapiens	PC3	In Vitro	10 uM	24hr	0.014	4.70094	0.0010327	0.318467
L1000_CPC006_THP1_6H	Characteristic direction	TL-HRAS-61	Homo sapiens	THP1	In Vitro	10 uM	6hr	0.014	4.70094	0.0010327	0.318467
L1000_CPC006_THP1_6H	Characteristic direction	TPCA-1	Homo sapiens	THP1	In Vitro	10 uM	6hr	0.014	4.70094	0.0010327	0.318467
L1000_CPC008_A549_6H	Characteristic direction	BRD-K66884694	Homo sapiens	A549	In Vitro	10 uM	6hr	0.014	4.70094	0.0010327	0.318467
L1000_CPC008_MCF7_24H	Characteristic direction	BRD-K02437976	Homo sapiens	MCF7	In Vitro	10 uM	24hr	0.014	4.70094	0.0010327	0.318467
L1000_CPC008_MCF7_6H	Characteristic direction	BRD-K66884694	Homo sapiens	MCF7	In Vitro	10 uM	6hr	0.014	4.70094	0.0010327	0.318467
L1000_CPC008_PC3_6H	Characteristic direction	BRD-K56489029	Homo sapiens	PC3	In Vitro	10 uM	6hr	0.014	4.70094	0.0010327	0.318467
L1000_CPC011_MCF7_6H	Characteristic direction	Vorinostat	Homo sapiens	MCF7	In Vitro	10 uM	6hr	0.014	4.70094	0.0010327	0.318467
L1000_CPC013_A375_6H	Characteristic direction	ST-4029573	Homo sapiens	A375	In Vitro	10 uM	6hr	0.014	4.70094	0.0010327	0.318467
L1000_CPC013_A549_24H	Characteristic direction	Alvocidib	Homo sapiens	A549	In Vitro	10 uM	24hr	0.014	4.70094	0.0010327	0.318467
L1000_CPC013_HCC515_6H	Characteristic direction	BRD-K86631041	Homo sapiens	HCC515	In Vitro	10 uM	6hr	0.014	4.70094	0.0010327	0.318467
L1000_CPC013_HT29_6H	Characteristic direction	BRD-K67808578	Homo sapiens	HT29	In Vitro	10 uM	6hr	0.014	4.70094	0.0010327	0.318467
L1000_CPC014_ASC_24H	Characteristic direction	AS-703026	Homo sapiens	ASC	In Vitro	10 uM	24hr	0.014	4.70094	0.0010327	0.318467
L1000_CPC014_HCC515_6H	Characteristic direction	5-iodotubercidin	Homo sapiens	HCC515	In Vitro	10 uM	6hr	0.014	4.70094	0.0010327	0.318467
L1000_CPC014_HT29_6H	Characteristic direction	TTNPB	Homo sapiens	HT29	In Vitro	10 uM	6hr	0.014	4.70094	0.0010327	0.318467
L1000_CPC014_PHH_24H	Characteristic direction	WYE-125132	Homo sapiens	PHH	In Vitro	10 uM	24hr	0.014	4.70094	0.0010327	0.318467
L1000_CPC020_MCF7_24H	Characteristic direction	Isotretinoin	Homo sapiens	MCF7	In Vitro	10 uM	24hr	0.014	4.70094	0.0010327	0.318467
L1000_CPC020_VCAP_6H	Characteristic direction	Podophyllotoxin	Homo sapiens	VCAP	In Vitro	10 uM	6hr	0.014	4.70094	0.0010327	0.318467
L1000_CPC020_VCAP_6H	Characteristic direction	Loperamide	Homo sapiens	VCAP	In Vitro	10 uM	6hr	0.014	4.70094	0.0010327	0.318467
L1000_CPD002_PC3_6H	Characteristic direction	SR-95639A	Homo sapiens	PC3	In Vitro	10 uM	6hr	0.014	4.70094	0.0010327	0.318467
L1000_ERG012_PC3_6H	Characteristic direction	Geldanamycin	Homo sapiens	PC3	In Vitro	0.4 uM	6hr	0.014	4.70094	0.0010327	0.318467
L1000_ERG015_VCAP_6H	Characteristic direction	LY-294002	Homo sapiens	VCAP	In Vitro	2 uM	6hr	0.014	4.70094	0.0010327	0.318467
L1000_HOG002_A549_6H	Characteristic direction	Importazole	Homo sapiens	A549	In Vitro	10 uM	6hr	0.014	4.70094	0.0010327	0.318467
L1000_HOG003_MCF7_24H	Characteristic direction	Idarubicin	Homo sapiens	MCF7	In Vitro	0.0045 uM	24hr	0.014	4.70094	0.0010327	0.318467
L1000_LJP001_MDAMB231_6H	Characteristic direction	PHA-793887	Homo sapiens	MDAMB231	In Vitro	0.4 uM	6hr	0.014	4.70094	0.0010327	0.318467
L1000_LJP001_SKBR3_6H	Characteristic direction	HG-5-88-01	Homo sapiens	SKBR3	In Vitro	0.08 uM	6hr	0.014	4.70094	0.0010327	0.318467
L1000_LJP001_SKBR3_6H	Characteristic direction	GSK-1070916	Homo sapiens	SKBR3	In Vitro	10 uM	6hr	0.014	4.70094	0.0010327	0.318467
L1000_LJP002_BT20_24H	Characteristic direction	SAR-245408	Homo sapiens	BT20	In Vitro	10 uM	24hr	0.014	4.70094	0.0010327	0.318467
L1000_LJP002_BT20_6H	Characteristic direction	Foretinib	Homo sapiens	BT20	In Vitro	10 uM	6hr	0.014	4.70094	0.0010327	0.318467
L1000_LJP002_BT20_6H	Characteristic direction	Trametinib	Homo sapiens	BT20	In Vitro	0.08 uM	6hr	0.014	4.70094	0.0010327	0.318467
L1000_LJP002_HS578T_6H	Characteristic direction	CHIR-99021	Homo sapiens	HS578T	In Vitro	10 uM	6hr	0.014	4.70094	0.0010327	0.318467
L1000_LJP002_SKBR3_6H	Characteristic direction	Buparlisib	Homo sapiens	SKBR3	In Vitro	10 uM	6hr	0.014	4.70094	0.0010327	0.318467
L1000_CPC006_HA1E_24H	Characteristic direction	Navitoclax	Homo sapiens	HA1E	In Vitro	10 uM	24hr	0.0141844	4.13991	0.00103459	0.329504
L1000_CPC008_A375_6H	Characteristic direction	BRD-A12633378	Homo sapiens	A375	In Vitro	10 uM	6hr	0.0141844	4.13991	0.00103459	0.329504
L1000_CPC010_PC3_24H	Characteristic direction	BRD-K53932786	Homo sapiens	PC3	In Vitro	10 uM	24hr	0.0141844	4.13991	0.00103459	0.329504
L1000_HDAC002_MCF7_24H	Characteristic direction	Entinostat	Homo sapiens	MCF7	In Vitro	1.25 uM	24hr	0.0141844	4.13991	0.00103459	0.329504
TG-GATEs	limma	Nifedipine	Rattus norvegicus	liver	In Vitro	250 uM	8hr	0.0193152	1.59112	0.00105093	0.898421
DrugMatrix_Codelink	limma	Methocarbamol	Rattus norvegicus	liver	In Vivo	limma combined	limma combined	0.0221066	2.48412	0.00105285	0.957245
TG-GATEs	limma	Phenylanthranilic acid	Rattus norvegicus	liver	In Vivo Single	limma combined	limma combined	0.020354	1.72115	0.00105501	0.922034
DrugMatrix_Codelink	limma	Lansoprazole	Rattus norvegicus	liver	In Vitro	limma combined	limma combined	0.0191014	1.57007	0.00105565	0.891575
L1000_CPC002_HA1E_6H	Characteristic direction	BRD-K60932973	Homo sapiens	HA1E	In Vitro	10 uM	6hr	0.0141593	4.12417	0.00105797	0.32836
L1000_CPC001_HA1E_6H	Characteristic direction	MRS-1845	Homo sapiens	HA1E	In Vitro	10 uM	6hr	0.0139721	4.67887	0.00106016	0.316808
L1000_CPC001_HA1E_6H	Characteristic direction	Ryuvidine	Homo sapiens	HA1E	In Vitro	10 uM	6hr	0.0139721	4.67887	0.00106016	0.316808
L1000_CPC003_HA1E_24H	Characteristic direction	AY-9944	Homo sapiens	HA1E	In Vitro	10 uM	24hr	0.0139721	4.67887	0.00106016	0.316808
L1000_CPC003_HA1E_6H	Characteristic direction	AMN-082	Homo sapiens	HA1E	In Vitro	10 uM	6hr	0.0139721	4.67887	0.00106016	0.316808
L1000_CPC004_HA1E_6H	Characteristic direction	RS-39604	Homo sapiens	HA1E	In Vitro	10 uM	6hr	0.0139721	4.67887	0.00106016	0.316808
L1000_CPC004_HEPG2_6H	Characteristic direction	Exemestane	Homo sapiens	HEPG2	In Vitro	10 uM	6hr	0.0139721	4.67887	0.00106016	0.316808
L1000_CPC004_PC3_6H	Characteristic direction	Colforsin	Homo sapiens	PC3	In Vitro	10 uM	6hr	0.0139721	4.67887	0.00106016	0.316808
L1000_CPC004_VCAP_24H	Characteristic direction	Pivmecillinam	Homo sapiens	VCAP	In Vitro	10 uM	24hr	0.0139721	4.67887	0.00106016	0.316808
L1000_CPC005_VCAP_24H	Characteristic direction	Alimemazine	Homo sapiens	VCAP	In Vitro	10 uM	24hr	0.0139721	4.67887	0.00106016	0.316808
L1000_CPC005_VCAP_6H	Characteristic direction	Manumycin-a	Homo sapiens	VCAP	In Vitro	10 uM	6hr	0.0139721	4.67887	0.00106016	0.316808
L1000_CPC006_A375_6H	Characteristic direction	AKT-inhibitor-IV	Homo sapiens	A375	In Vitro	10 uM	6hr	0.0139721	4.67887	0.00106016	0.316808
L1000_CPC006_A375_6H	Characteristic direction	CAY-10594	Homo sapiens	A375	In Vitro	20 uM	6hr	0.0139721	4.67887	0.00106016	0.316808
L1000_CPC006_HCC515_24H	Characteristic direction	Curcumin	Homo sapiens	HCC515	In Vitro	13.57 uM	24hr	0.0139721	4.67887	0.00106016	0.316808
L1000_CPC006_HCC515_6H	Characteristic direction	Neratinib	Homo sapiens	HCC515	In Vitro	10 uM	6hr	0.0139721	4.67887	0.00106016	0.316808
L1000_CPC006_HT29_24H	Characteristic direction	MK-2206	Homo sapiens	HT29	In Vitro	10 uM	24hr	0.0139721	4.67887	0.00106016	0.316808
L1000_CPC006_HT29_24H	Characteristic direction	Purmorphamine	Homo sapiens	HT29	In Vitro	44.4 uM	24hr	0.0139721	4.67887	0.00106016	0.316808
L1000_CPC006_JHUEM2_6H	Characteristic direction	NSC-632839	Homo sapiens	JHUEM2	In Vitro	10 uM	6hr	0.0139721	4.67887	0.00106016	0.316808
L1000_CPC006_MCF7_6H	Characteristic direction	Bortezomib	Homo sapiens	MCF7	In Vitro	0.04 uM	6hr	0.0139721	4.67887	0.00106016	0.316808
L1000_CPC007_HA1E_24H	Characteristic direction	BRD-K24468827	Homo sapiens	HA1E	In Vitro	10 uM	24hr	0.0139721	4.67887	0.00106016	0.316808
L1000_CPC007_HCC515_6H	Characteristic direction	Myricetin	Homo sapiens	HCC515	In Vitro	10 uM	6hr	0.0139721	4.67887	0.00106016	0.316808
L1000_CPC007_PC3_6H	Characteristic direction	BRD-K80070306	Homo sapiens	PC3	In Vitro	10 uM	6hr	0.0139721	4.67887	0.00106016	0.316808
L1000_CPC008_A375_6H	Characteristic direction	BRD-K88707333	Homo sapiens	A375	In Vitro	10 uM	6hr	0.0139721	4.67887	0.00106016	0.316808
L1000_CPC008_HCC515_6H	Characteristic direction	BRD-K28362289	Homo sapiens	HCC515	In Vitro	10 uM	6hr	0.0139721	4.67887	0.00106016	0.316808
L1000_CPC010_HT29_6H	Characteristic direction	Cladribine	Homo sapiens	HT29	In Vitro	10 uM	6hr	0.0139721	4.67887	0.00106016	0.316808
L1000_CPC011_A549_6H	Characteristic direction	Clofazimine	Homo sapiens	A549	In Vitro	10 uM	6hr	0.0139721	4.67887	0.00106016	0.316808
L1000_CPC013_HA1E_6H	Characteristic direction	Sorafenib	Homo sapiens	HA1E	In Vitro	10 uM	6hr	0.0139721	4.67887	0.00106016	0.316808
L1000_CPC013_HT29_6H	Characteristic direction	GSK-461364	Homo sapiens	HT29	In Vitro	10 uM	6hr	0.0139721	4.67887	0.00106016	0.316808
L1000_CPC014_PC3_6H	Characteristic direction	Alitretinoin	Homo sapiens	PC3	In Vitro	10 uM	6hr	0.0139721	4.67887	0.00106016	0.316808
L1000_CPC020_MCF7_24H	Characteristic direction	Podophyllotoxin	Homo sapiens	MCF7	In Vitro	10 uM	24hr	0.0139721	4.67887	0.00106016	0.316808
L1000_LJP001_BT20_24H	Characteristic direction	CP466722	Homo sapiens	BT20	In Vitro	10 uM	24hr	0.0139721	4.67887	0.00106016	0.316808
L1000_LJP001_BT20_6H	Characteristic direction	PD-184352	Homo sapiens	BT20	In Vitro	0.08 uM	6hr	0.0139721	4.67887	0.00106016	0.316808
L1000_LJP001_BT20_6H	Characteristic direction	ZSTK-474	Homo sapiens	BT20	In Vitro	0.08 uM	6hr	0.0139721	4.67887	0.00106016	0.316808
L1000_LJP001_SKBR3_24H	Characteristic direction	WYE-125132	Homo sapiens	SKBR3	In Vitro	10 uM	24hr	0.0139721	4.67887	0.00106016	0.316808
L1000_LJP002_BT20_24H	Characteristic direction	Tivantinib	Homo sapiens	BT20	In Vitro	2 uM	24hr	0.0139721	4.67887	0.00106016	0.316808
L1000_LJP002_MCF10A_6H	Characteristic direction	PF-431396	Homo sapiens	MCF10A	In Vitro	0.08 uM	6hr	0.0139721	4.67887	0.00106016	0.316808
L1000_LJP002_MDAMB231_6H	Characteristic direction	PD-0325901	Homo sapiens	MDAMB231	In Vitro	10 uM	6hr	0.0139721	4.67887	0.00106016	0.316808
L1000_NMH001_NPC_6H	Characteristic direction	Spiperone	Homo sapiens	NPC	In Vitro	10 uM	6hr	0.0139721	4.67887	0.00106016	0.316808
L1000_PCLB001_HT29_24H	Characteristic direction	Trichostatin-a	Homo sapiens	HT29	In Vitro	2.5 uM	24hr	0.0139721	4.67887	0.00106016	0.316808
DrugMatrix_Affy	limma	Doxorubicin	Rattus norvegicus	liver	In Vivo	3 mg/kg	5d	0.0216049	2.00009	0.00106256	0.947429
DrugMatrix_Affy	limma	Doxorubicin	Rattus norvegicus	kidney	In Vivo	limma combined	limma combined	0.0216049	2.00009	0.00106256	0.947429
TG-GATEs	limma	Puromycin aminonucleoside	Rattus norvegicus	liver	In Vivo Repeat	limma combined	limma combined	0.0205349	1.75039	0.00106527	0.926296
DrugMatrix_SULPIRIDE_heart, DrugMatrix_FAMOTIDINE_heart	Characteristic direction	Anti-ulcerative	Rattus norvegicus	cardiovascular system	PharmOmics meta	PharmOmics meta	PharmOmics meta	0.0220357	2.24348	0.00106564	0.956406
DrugMatrix_Codelink	limma	Leflunomide	Rattus norvegicus	bone marrow	In Vivo	60 mg/kg	24hr	0.0169492	5.61837	0.00106641	0.824473
TG-GATEs	limma	Chlormadinone	Rattus norvegicus	liver	In Vivo Repeat	300 mg/kg	15d	0.0169492	5.61837	0.00106641	0.824473
DrugMatrix_Codelink	limma	Azauridine	Rattus norvegicus	kidney	In Vivo	limma combined	limma combined	0.0200893	3.76353	0.00107418	0.916166
TG-GATEs	limma	Butylated hydroxyanisole	Homo sapiens	liver	In Vitro	200 uM	24hr	0.0115067	1.90074	0.0010754	0.194438
GSE65554	Characteristic direction	Prednisolone	Mus musculus	immune system	PharmOmics meta	PharmOmics meta	PharmOmics meta	0.0157895	3.72762	0.00107777	0.728682
DrugMatrix_Codelink	limma	Chloramphenicol	Rattus norvegicus	kidney	In Vivo	limma combined	limma combined	0.0213646	1.92828	0.00108086	0.942993
L1000_CPC003_VCAP_24H	Characteristic direction	Nonoxynol-9	Homo sapiens	VCAP	In Vitro	10 uM	24hr	0.0141343	4.10949	0.00108178	0.326652
L1000_CPC006_HT29_6H	Characteristic direction	ABT-737	Homo sapiens	HT29	In Vitro	11.1 uM	6hr	0.0141343	4.10949	0.00108178	0.326652
L1000_CPC006_MCF7_6H	Characteristic direction	SID-26681509	Homo sapiens	MCF7	In Vitro	88.8 uM	6hr	0.0141343	4.10949	0.00108178	0.326652
L1000_CPC010_MCF7_6H	Characteristic direction	Homoharringtonine	Homo sapiens	MCF7	In Vitro	10 uM	6hr	0.0141343	4.10949	0.00108178	0.326652
L1000_MUC.CP002_NKDBA_24H	Characteristic direction	TWS-119	Homo sapiens	NKDBA	In Vitro	1.7444 uM	24hr	0.0141343	4.10949	0.00108178	0.326652
DrugMatrix_Codelink	limma	Thalidomide	Rattus norvegicus	kidney	In Vivo	113 mg/kg	3d	0.0202105	1.70074	0.00108276	0.918891
L1000_CPC002_HA1E_24H	Characteristic direction	L-741626	Homo sapiens	HA1E	In Vitro	10 uM	24hr	0.013544	5.49051	0.00108449	0.29372
L1000_CPC006_SW948_6H	Characteristic direction	Prostaglandin-a1	Homo sapiens	SW948	In Vitro	1 uM	6hr	0.013544	5.49051	0.00108449	0.29372
L1000_CPC010_PC3_6H	Characteristic direction	Phenothiazine	Homo sapiens	PC3	In Vitro	10 uM	6hr	0.013544	5.49051	0.00108449	0.29372
DrugMatrix_Codelink	limma	Idarubicin	Rattus norvegicus	kidney	In Vivo	limma combined	limma combined	0.0218409	2.75655	0.00108486	0.952704
DrugMatrix_Codelink	limma	Acyclovir	Rattus norvegicus	bone marrow	In Vivo	limma combined	limma combined	0.0205153	1.74826	0.00108817	0.925807
L1000_CPC001_VCAP_24H	Characteristic direction	Dichlorobenzamil	Homo sapiens	VCAP	In Vitro	10 uM	24hr	0.0139442	4.65701	0.00108819	0.315471
L1000_CPC001_VCAP_6H	Characteristic direction	Purmorphamine	Homo sapiens	VCAP	In Vitro	10 uM	6hr	0.0139442	4.65701	0.00108819	0.315471
L1000_CPC004_HA1E_6H	Characteristic direction	Triflupromazine	Homo sapiens	HA1E	In Vitro	10 uM	6hr	0.0139442	4.65701	0.00108819	0.315471
L1000_CPC005_PC3_6H	Characteristic direction	Cimaterol	Homo sapiens	PC3	In Vitro	10 uM	6hr	0.0139442	4.65701	0.00108819	0.315471
L1000_CPC005_VCAP_6H	Characteristic direction	Mephenytoin	Homo sapiens	VCAP	In Vitro	10 uM	6hr	0.0139442	4.65701	0.00108819	0.315471
L1000_CPC006_HCC515_24H	Characteristic direction	NSC-23766	Homo sapiens	HCC515	In Vitro	160 uM	24hr	0.0139442	4.65701	0.00108819	0.315471
L1000_CPC007_HCC515_6H	Characteristic direction	Vorinostat	Homo sapiens	HCC515	In Vitro	10 uM	6hr	0.0139442	4.65701	0.00108819	0.315471
L1000_CPC007_VCAP_6H	Characteristic direction	BRD-K37372998	Homo sapiens	VCAP	In Vitro	10 uM	6hr	0.0139442	4.65701	0.00108819	0.315471
L1000_CPC008_A375_6H	Characteristic direction	BRD-K95117060	Homo sapiens	A375	In Vitro	10 uM	6hr	0.0139442	4.65701	0.00108819	0.315471
L1000_CPC008_MCF7_6H	Characteristic direction	BRD-K66686673	Homo sapiens	MCF7	In Vitro	10 uM	6hr	0.0139442	4.65701	0.00108819	0.315471
L1000_CPC008_PC3_24H	Characteristic direction	KU-C104488	Homo sapiens	PC3	In Vitro	10 uM	24hr	0.0139442	4.65701	0.00108819	0.315471
L1000_CPC010_HCC515_6H	Characteristic direction	BRD-A18411371	Homo sapiens	HCC515	In Vitro	10 uM	6hr	0.0139442	4.65701	0.00108819	0.315471
L1000_CPC010_HEPG2_6H	Characteristic direction	Homoharringtonine	Homo sapiens	HEPG2	In Vitro	10 uM	6hr	0.0139442	4.65701	0.00108819	0.315471
L1000_CPC011_A375_6H	Characteristic direction	Loxoprofen	Homo sapiens	A375	In Vitro	10 uM	6hr	0.0139442	4.65701	0.00108819	0.315471
L1000_CPC011_HT29_6H	Characteristic direction	Methandriol	Homo sapiens	HT29	In Vitro	10 uM	6hr	0.0139442	4.65701	0.00108819	0.315471
L1000_CPC012_A549_6H	Characteristic direction	STK-661558	Homo sapiens	A549	In Vitro	10 uM	6hr	0.0139442	4.65701	0.00108819	0.315471
L1000_CPC012_MCF7_24H	Characteristic direction	BRD-K76425827	Homo sapiens	MCF7	In Vitro	10 uM	24hr	0.0139442	4.65701	0.00108819	0.315471
L1000_CPC013_A549_6H	Characteristic direction	BRD-K80346834	Homo sapiens	A549	In Vitro	10 uM	6hr	0.0139442	4.65701	0.00108819	0.315471
L1000_CPC013_MCF7_24H	Characteristic direction	Tozasertib	Homo sapiens	MCF7	In Vitro	10 uM	24hr	0.0139442	4.65701	0.00108819	0.315471
L1000_CPC014_A549_24H	Characteristic direction	GSK-1070916	Homo sapiens	A549	In Vitro	10 uM	24hr	0.0139442	4.65701	0.00108819	0.315471
L1000_CPC014_HCC515_6H	Characteristic direction	Lapatinib	Homo sapiens	HCC515	In Vitro	10 uM	6hr	0.0139442	4.65701	0.00108819	0.315471
L1000_CPC014_HT29_6H	Characteristic direction	Tamibarotene	Homo sapiens	HT29	In Vitro	10 uM	6hr	0.0139442	4.65701	0.00108819	0.315471
L1000_CPC014_HT29_6H	Characteristic direction	Dexketoprofen	Homo sapiens	HT29	In Vitro	10 uM	6hr	0.0139442	4.65701	0.00108819	0.315471
L1000_CPC014_VCAP_6H	Characteristic direction	PD-173074	Homo sapiens	VCAP	In Vitro	10 uM	6hr	0.0139442	4.65701	0.00108819	0.315471
L1000_CPC020_HT29_6H	Characteristic direction	Mefloquine	Homo sapiens	HT29	In Vitro	10 uM	6hr	0.0139442	4.65701	0.00108819	0.315471
L1000_CPC020_MCF7_24H	Characteristic direction	Geldanamycin	Homo sapiens	MCF7	In Vitro	10 uM	24hr	0.0139442	4.65701	0.00108819	0.315471
L1000_CPC020_MCF7_6H	Characteristic direction	17-beta-estradiol	Homo sapiens	MCF7	In Vitro	10 uM	6hr	0.0139442	4.65701	0.00108819	0.315471
L1000_CPC020_PC3_24H	Characteristic direction	Bethanechol	Homo sapiens	PC3	In Vitro	10 uM	24hr	0.0139442	4.65701	0.00108819	0.315471
L1000_DOS030_VCAP_24H	Characteristic direction	Sirolimus	Homo sapiens	VCAP	In Vitro	10 uM	24hr	0.0139442	4.65701	0.00108819	0.315471
L1000_DOS047_A375_24H	Characteristic direction	Wortmannin	Homo sapiens	A375	In Vitro	10 uM	24hr	0.0139442	4.65701	0.00108819	0.315471
L1000_DOSBIO001_PC3_24H	Characteristic direction	Fulvestrant	Homo sapiens	PC3	In Vitro	10 uM	24hr	0.0139442	4.65701	0.00108819	0.315471
L1000_HDAC002_PC3_24H	Characteristic direction	Panobinostat	Homo sapiens	PC3	In Vitro	0.078125 uM	24hr	0.0139442	4.65701	0.00108819	0.315471
L1000_HOG001_A549_24H	Characteristic direction	Cucurbitacin-i	Homo sapiens	A549	In Vitro	0.0412 uM	24hr	0.0139442	4.65701	0.00108819	0.315471
L1000_HOG002_MCF7_24H	Characteristic direction	Sirolimus	Homo sapiens	MCF7	In Vitro	0.3704 uM	24hr	0.0139442	4.65701	0.00108819	0.315471
L1000_LJP001_HS578T_24H	Characteristic direction	Torin-1	Homo sapiens	HS578T	In Vitro	10 uM	24hr	0.0139442	4.65701	0.00108819	0.315471
L1000_LJP001_MCF10A_6H	Characteristic direction	AS-605240	Homo sapiens	MCF10A	In Vitro	10 uM	6hr	0.0139442	4.65701	0.00108819	0.315471
L1000_LJP001_MDAMB231_6H	Characteristic direction	BI-2536	Homo sapiens	MDAMB231	In Vitro	0.08 uM	6hr	0.0139442	4.65701	0.00108819	0.315471
L1000_LJP001_SKBR3_24H	Characteristic direction	Dasatinib	Homo sapiens	SKBR3	In Vitro	0.08 uM	24hr	0.0139442	4.65701	0.00108819	0.315471
L1000_LJP002_HS578T_24H	Characteristic direction	XMD-885	Homo sapiens	HS578T	In Vitro	10 uM	24hr	0.0139442	4.65701	0.00108819	0.315471
L1000_RAD001_PC3_6H	Characteristic direction	Enalapril	Homo sapiens	PC3	In Vitro	0.0137 uM	6hr	0.0139442	4.65701	0.00108819	0.315471
DrugMatrix_Affy	limma	Staurosporine	Rattus norvegicus	liver	In Vitro	1.3 uM	24hr	0.0182587	1.50232	0.00108868	0.867263
DrugMatrix_Codelink	limma	Benzethonium chloride	Rattus norvegicus	liver	In Vivo	30 mg/kg	24hr	0.0212766	1.90649	0.00109484	0.940967
L1000_CPC008_HCC515_6H	Characteristic direction	BRD-K19735876	Homo sapiens	HCC515	In Vitro	10 uM	6hr	0.0141093	4.09482	0.00110601	0.324977
DrugMatrix_Codelink	limma	Carboplatin	Rattus norvegicus	liver	In Vivo	14 mg/kg	6hr	0.021118	1.86854	0.00110735	0.938522
DrugMatrix_Codelink	limma	Chlorambucil	Rattus norvegicus	cardiovascular system	In Vivo	4.5 mg/kg	5d	0.0201315	1.69015	0.00110907	0.917004
DrugMatrix_Codelink	limma	Penicillamine	Rattus norvegicus	spleen	In Vivo	limma combined	limma combined	0.0218839	2.15051	0.00111041	0.953612
DrugMatrix_Affy	limma	Omeprazole	Rattus norvegicus	liver	In Vitro	400 uM	24hr	0.0178689	1.47938	0.00111214	0.854688
TG-GATEs	limma	Quinidine	Rattus norvegicus	liver	In Vitro	200 uM	24hr	0.0175166	1.46497	0.00111386	0.84365
L1000_CPC001_VCAP_24H	Characteristic direction	Spironolactone	Homo sapiens	VCAP	In Vitro	10 uM	24hr	0.0139165	4.63534	0.00111679	0.313779
L1000_CPC002_HCC515_24H	Characteristic direction	SKF-86002	Homo sapiens	HCC515	In Vitro	10 uM	24hr	0.0139165	4.63534	0.00111679	0.313779
L1000_CPC002_PC3_24H	Characteristic direction	Tyrphostin-47	Homo sapiens	PC3	In Vitro	10 uM	24hr	0.0139165	4.63534	0.00111679	0.313779
L1000_CPC002_PC3_6H	Characteristic direction	Puromycin	Homo sapiens	PC3	In Vitro	10 uM	6hr	0.0139165	4.63534	0.00111679	0.313779
L1000_CPC004_HCC515_24H	Characteristic direction	Digoxin	Homo sapiens	HCC515	In Vitro	10 uM	24hr	0.0139165	4.63534	0.00111679	0.313779
L1000_CPC004_MCF7_6H	Characteristic direction	Amlodipine	Homo sapiens	MCF7	In Vitro	10 uM	6hr	0.0139165	4.63534	0.00111679	0.313779
L1000_CPC005_HA1E_24H	Characteristic direction	Chromanol	Homo sapiens	HA1E	In Vitro	10 uM	24hr	0.0139165	4.63534	0.00111679	0.313779
L1000_CPC005_MCF7_24H	Characteristic direction	Estrone	Homo sapiens	MCF7	In Vitro	10 uM	24hr	0.0139165	4.63534	0.00111679	0.313779
L1000_CPC005_MCF7_6H	Characteristic direction	GR-103691	Homo sapiens	MCF7	In Vitro	10 uM	6hr	0.0139165	4.63534	0.00111679	0.313779
L1000_CPC005_MCF7_6H	Characteristic direction	RS-102895	Homo sapiens	MCF7	In Vitro	10 uM	6hr	0.0139165	4.63534	0.00111679	0.313779
L1000_CPC005_VCAP_24H	Characteristic direction	Berbamine	Homo sapiens	VCAP	In Vitro	10 uM	24hr	0.0139165	4.63534	0.00111679	0.313779
L1000_CPC006_A549_6H	Characteristic direction	BRD-K05402890	Homo sapiens	A549	In Vitro	0.35 uM	6hr	0.0139165	4.63534	0.00111679	0.313779
L1000_CPC006_HA1E_24H	Characteristic direction	Calpeptin	Homo sapiens	HA1E	In Vitro	10 uM	24hr	0.0139165	4.63534	0.00111679	0.313779
L1000_CPC006_HA1E_24H	Characteristic direction	3-amino-benzamide	Homo sapiens	HA1E	In Vitro	36.72 uM	24hr	0.0139165	4.63534	0.00111679	0.313779
L1000_CPC006_HCC515_24H	Characteristic direction	Chaetocin	Homo sapiens	HCC515	In Vitro	0.08 uM	24hr	0.0139165	4.63534	0.00111679	0.313779
L1000_CPC006_HCC515_24H	Characteristic direction	BRD-K95606637	Homo sapiens	HCC515	In Vitro	10 uM	24hr	0.0139165	4.63534	0.00111679	0.313779
L1000_CPC006_HCC515_6H	Characteristic direction	BRD-K41087962	Homo sapiens	HCC515	In Vitro	0.63 uM	6hr	0.0139165	4.63534	0.00111679	0.313779
L1000_CPC006_HEC108_6H	Characteristic direction	NSC-632839	Homo sapiens	HEC108	In Vitro	10 uM	6hr	0.0139165	4.63534	0.00111679	0.313779
L1000_CPC006_HEPG2_6H	Characteristic direction	PP-30	Homo sapiens	HEPG2	In Vitro	11.1 uM	6hr	0.0139165	4.63534	0.00111679	0.313779
L1000_CPC006_LOVO_6H	Characteristic direction	Narciclasine	Homo sapiens	LOVO	In Vitro	10 uM	6hr	0.0139165	4.63534	0.00111679	0.313779
L1000_CPC006_MCF7_6H	Characteristic direction	SB-225002	Homo sapiens	MCF7	In Vitro	11.1 uM	6hr	0.0139165	4.63534	0.00111679	0.313779
L1000_CPC006_PC3_6H	Characteristic direction	PP-30	Homo sapiens	PC3	In Vitro	11.1 uM	6hr	0.0139165	4.63534	0.00111679	0.313779
L1000_CPC006_VCAP_6H	Characteristic direction	RG-108	Homo sapiens	VCAP	In Vitro	80 uM	6hr	0.0139165	4.63534	0.00111679	0.313779
L1000_CPC007_VCAP_6H	Characteristic direction	BRD-K28452084	Homo sapiens	VCAP	In Vitro	10 uM	6hr	0.0139165	4.63534	0.00111679	0.313779
L1000_CPC010_HEPG2_6H	Characteristic direction	Desoximetasone	Homo sapiens	HEPG2	In Vitro	10 uM	6hr	0.0139165	4.63534	0.00111679	0.313779
L1000_CPC010_MCF7_6H	Characteristic direction	BRD-A36275421	Homo sapiens	MCF7	In Vitro	10 uM	6hr	0.0139165	4.63534	0.00111679	0.313779
L1000_CPC011_A375_6H	Characteristic direction	Efavirenz	Homo sapiens	A375	In Vitro	10 uM	6hr	0.0139165	4.63534	0.00111679	0.313779
L1000_CPC011_A549_6H	Characteristic direction	Risperidone	Homo sapiens	A549	In Vitro	10 uM	6hr	0.0139165	4.63534	0.00111679	0.313779
L1000_CPC011_HT29_6H	Characteristic direction	Benproperine	Homo sapiens	HT29	In Vitro	10 uM	6hr	0.0139165	4.63534	0.00111679	0.313779
L1000_CPC011_PC3_24H	Characteristic direction	Latanoprost	Homo sapiens	PC3	In Vitro	10 uM	24hr	0.0139165	4.63534	0.00111679	0.313779
L1000_CPC013_MCF7_6H	Characteristic direction	Oligomycin-a	Homo sapiens	MCF7	In Vitro	10 uM	6hr	0.0139165	4.63534	0.00111679	0.313779
L1000_CPC014_A549_24H	Characteristic direction	Dexamethasone	Homo sapiens	A549	In Vitro	10 uM	24hr	0.0139165	4.63534	0.00111679	0.313779
L1000_CPC014_A549_6H	Characteristic direction	GSK-1070916	Homo sapiens	A549	In Vitro	10 uM	6hr	0.0139165	4.63534	0.00111679	0.313779
L1000_CPC014_HA1E_6H	Characteristic direction	Tenofovir	Homo sapiens	HA1E	In Vitro	10 uM	6hr	0.0139165	4.63534	0.00111679	0.313779
L1000_CPC020_HT29_6H	Characteristic direction	Medroxyprogesterone	Homo sapiens	HT29	In Vitro	10 uM	6hr	0.0139165	4.63534	0.00111679	0.313779
L1000_CPD002_MCF7_24H	Characteristic direction	Prestwick-559	Homo sapiens	MCF7	In Vitro	10 uM	24hr	0.0139165	4.63534	0.00111679	0.313779
L1000_CPD002_PC3_24H	Characteristic direction	Doxorubicin	Homo sapiens	PC3	In Vitro	10 uM	24hr	0.0139165	4.63534	0.00111679	0.313779
L1000_DOS053_PC3_24H	Characteristic direction	Vorinostat	Homo sapiens	PC3	In Vitro	10 uM	24hr	0.0139165	4.63534	0.00111679	0.313779
L1000_DOSBIO002_NEU_24H	Characteristic direction	Vorinostat	Homo sapiens	NEU	In Vitro	1.11111 uM	24hr	0.0139165	4.63534	0.00111679	0.313779
L1000_LJP001_BT20_6H	Characteristic direction	WZ-4002	Homo sapiens	BT20	In Vitro	10 uM	6hr	0.0139165	4.63534	0.00111679	0.313779
L1000_LJP001_HS578T_6H	Characteristic direction	AS-601245	Homo sapiens	HS578T	In Vitro	0.08 uM	6hr	0.0139165	4.63534	0.00111679	0.313779
L1000_LJP001_HS578T_6H	Characteristic direction	AS-605240	Homo sapiens	HS578T	In Vitro	10 uM	6hr	0.0139165	4.63534	0.00111679	0.313779
L1000_LJP001_MCF10A_6H	Characteristic direction	AZD-8055	Homo sapiens	MCF10A	In Vitro	2 uM	6hr	0.0139165	4.63534	0.00111679	0.313779
L1000_LJP001_MCF7_24H	Characteristic direction	PHA-793887	Homo sapiens	MCF7	In Vitro	2 uM	24hr	0.0139165	4.63534	0.00111679	0.313779
L1000_LJP001_SKBR3_6H	Characteristic direction	MK-2206	Homo sapiens	SKBR3	In Vitro	0.08 uM	6hr	0.0139165	4.63534	0.00111679	0.313779
L1000_LJP002_HS578T_6H	Characteristic direction	AZD-5438	Homo sapiens	HS578T	In Vitro	0.4 uM	6hr	0.0139165	4.63534	0.00111679	0.313779
L1000_CPC004_VCAP_24H	Characteristic direction	Zoxazolamine	Homo sapiens	VCAP	In Vitro	10 uM	24hr	0.0135135	5.45542	0.00111936	0.291947
L1000_CPC006_HA1E_6H	Characteristic direction	PIK-75	Homo sapiens	HA1E	In Vitro	0.09 uM	6hr	0.0135135	5.45542	0.00111936	0.291947
L1000_CPC006_MCF7_24H	Characteristic direction	Emetine	Homo sapiens	MCF7	In Vitro	0.63 uM	24hr	0.0135135	5.45542	0.00111936	0.291947
L1000_CPC010_PC3_6H	Characteristic direction	Beclometasone	Homo sapiens	PC3	In Vitro	10 uM	6hr	0.0135135	5.45542	0.00111936	0.291947
L1000_CPC014_PC3_24H	Characteristic direction	BRD-K05593511	Homo sapiens	PC3	In Vitro	10 uM	24hr	0.0135135	5.45542	0.00111936	0.291947
DrugMatrix_Codelink	limma	Epirubicin	Rattus norvegicus	kidney	In Vivo	limma combined	limma combined	0.0216847	2.04764	0.00111939	0.949455
DrugMatrix_Codelink	limma	Acrolein	Rattus norvegicus	kidney	In Vivo	limma combined	limma combined	0.0216847	2.04764	0.00111939	0.949455
L1000_CPC003_VCAP_24H	Characteristic direction	Deguelin	Homo sapiens	VCAP	In Vitro	10 uM	24hr	0.0140845	4.08016	0.00113067	0.324026
L1000_CPC008_VCAP_24H	Characteristic direction	BRD-K84881516	Homo sapiens	VCAP	In Vitro	10 uM	24hr	0.0140845	4.08016	0.00113067	0.324026
L1000_CPC020_MCF7_24H	Characteristic direction	Azathioprine	Homo sapiens	MCF7	In Vitro	10 uM	24hr	0.0140845	4.08016	0.00113067	0.324026
DrugMatrix_Codelink	limma	Aminoglutethimide	Rattus norvegicus	liver	In Vivo	350 mg/kg	24hr	0.0220162	2.3358	0.00113153	0.955708
DrugMatrix_Affy	limma	Clofibrate	Rattus norvegicus	liver	In Vivo	448 mg/kg	5d	0.0217984	2.10999	0.00113445	0.95218
DrugMatrix_Codelink	limma	Lincomycin	Rattus norvegicus	kidney	In Vivo	limma combined	limma combined	0.0215219	1.98976	0.00114119	0.946102
DrugMatrix_Codelink	limma	2-nitroanisole	Rattus norvegicus	kidney	In Vivo	limma combined	limma combined	0.0215219	1.98976	0.00114119	0.946102
DrugMatrix_Affy	limma	Itraconazole	Rattus norvegicus	liver	In Vivo	limma combined	limma combined	0.0184151	1.51179	0.00114155	0.872013
L1000_ASG001_MCF7_24H	Characteristic direction	Genistein	Homo sapiens	MCF7	In Vitro	2 uM	24hr	0.0138889	4.61386	0.00114598	0.312184
L1000_ASG001_PC3_6H	Characteristic direction	Troglitazone	Homo sapiens	PC3	In Vitro	2 uM	6hr	0.0138889	4.61386	0.00114598	0.312184
L1000_CPC001_HA1E_24H	Characteristic direction	ZK-164015	Homo sapiens	HA1E	In Vitro	10 uM	24hr	0.0138889	4.61386	0.00114598	0.312184
L1000_CPC001_HA1E_6H	Characteristic direction	SYK-inhibitor	Homo sapiens	HA1E	In Vitro	10 uM	6hr	0.0138889	4.61386	0.00114598	0.312184
L1000_CPC001_HCC515_24H	Characteristic direction	EBPC	Homo sapiens	HCC515	In Vitro	10 uM	24hr	0.0138889	4.61386	0.00114598	0.312184
L1000_CPC002_HCC515_6H	Characteristic direction	Hyoscyamine	Homo sapiens	HCC515	In Vitro	10 uM	6hr	0.0138889	4.61386	0.00114598	0.312184
L1000_CPC002_PC3_6H	Characteristic direction	Bromocriptine	Homo sapiens	PC3	In Vitro	10 uM	6hr	0.0138889	4.61386	0.00114598	0.312184
L1000_CPC002_PC3_6H	Characteristic direction	LY-303511	Homo sapiens	PC3	In Vitro	10 uM	6hr	0.0138889	4.61386	0.00114598	0.312184
L1000_CPC002_VCAP_6H	Characteristic direction	Nortriptyline	Homo sapiens	VCAP	In Vitro	10 uM	6hr	0.0138889	4.61386	0.00114598	0.312184
L1000_CPC003_PC3_24H	Characteristic direction	CGK-733	Homo sapiens	PC3	In Vitro	10 uM	24hr	0.0138889	4.61386	0.00114598	0.312184
L1000_CPC004_HA1E_6H	Characteristic direction	Prednicarbate	Homo sapiens	HA1E	In Vitro	10 uM	6hr	0.0138889	4.61386	0.00114598	0.312184
L1000_CPC004_HEPG2_6H	Characteristic direction	Pifithrin-mu	Homo sapiens	HEPG2	In Vitro	10 uM	6hr	0.0138889	4.61386	0.00114598	0.312184
L1000_CPC005_MCF7_6H	Characteristic direction	R-59022	Homo sapiens	MCF7	In Vitro	10 uM	6hr	0.0138889	4.61386	0.00114598	0.312184
L1000_CPC005_PC3_6H	Characteristic direction	Lobaric-acid	Homo sapiens	PC3	In Vitro	10 uM	6hr	0.0138889	4.61386	0.00114598	0.312184
L1000_CPC006_A375_6H	Characteristic direction	Inhibitor-BEC	Homo sapiens	A375	In Vitro	80 uM	6hr	0.0138889	4.61386	0.00114598	0.312184
L1000_CPC006_HA1E_6H	Characteristic direction	Sirolimus	Homo sapiens	HA1E	In Vitro	11.1 uM	6hr	0.0138889	4.61386	0.00114598	0.312184
L1000_CPC006_HEPG2_6H	Characteristic direction	PKCbeta-inhibitor	Homo sapiens	HEPG2	In Vitro	10 uM	6hr	0.0138889	4.61386	0.00114598	0.312184
L1000_CPC006_HT29_24H	Characteristic direction	MLN-4924	Homo sapiens	HT29	In Vitro	11.1 uM	24hr	0.0138889	4.61386	0.00114598	0.312184
L1000_CPC006_THP1_6H	Characteristic direction	Navitoclax	Homo sapiens	THP1	In Vitro	10 uM	6hr	0.0138889	4.61386	0.00114598	0.312184
L1000_CPC007_A549_6H	Characteristic direction	FU-JMBII127B	Homo sapiens	A549	In Vitro	10 uM	6hr	0.0138889	4.61386	0.00114598	0.312184
L1000_CPC007_A549_6H	Characteristic direction	BRD-K54018158	Homo sapiens	A549	In Vitro	10 uM	6hr	0.0138889	4.61386	0.00114598	0.312184
L1000_CPC007_HT29_24H	Characteristic direction	BRD-K49630153	Homo sapiens	HT29	In Vitro	10 uM	24hr	0.0138889	4.61386	0.00114598	0.312184
L1000_CPC007_PC3_24H	Characteristic direction	BRD-K08878345	Homo sapiens	PC3	In Vitro	10 uM	24hr	0.0138889	4.61386	0.00114598	0.312184
L1000_CPC007_PC3_6H	Characteristic direction	PSH-010	Homo sapiens	PC3	In Vitro	10 uM	6hr	0.0138889	4.61386	0.00114598	0.312184
L1000_CPC007_VCAP_6H	Characteristic direction	BRD-K75903201	Homo sapiens	VCAP	In Vitro	10 uM	6hr	0.0138889	4.61386	0.00114598	0.312184
L1000_CPC008_PC3_6H	Characteristic direction	BRD-K29506255	Homo sapiens	PC3	In Vitro	10 uM	6hr	0.0138889	4.61386	0.00114598	0.312184
L1000_CPC011_HA1E_6H	Characteristic direction	Paroxetine	Homo sapiens	HA1E	In Vitro	10 uM	6hr	0.0138889	4.61386	0.00114598	0.312184
L1000_CPC012_A549_24H	Characteristic direction	Thiostrepton	Homo sapiens	A549	In Vitro	10 uM	24hr	0.0138889	4.61386	0.00114598	0.312184
L1000_CPC012_MCF7_6H	Characteristic direction	MW-STK33-3B	Homo sapiens	MCF7	In Vitro	10 uM	6hr	0.0138889	4.61386	0.00114598	0.312184
L1000_CPC013_A375_6H	Characteristic direction	Imatinib	Homo sapiens	A375	In Vitro	10 uM	6hr	0.0138889	4.61386	0.00114598	0.312184
L1000_CPC013_HA1E_6H	Characteristic direction	BRD-K51696048	Homo sapiens	HA1E	In Vitro	10 uM	6hr	0.0138889	4.61386	0.00114598	0.312184
L1000_CPC013_PC3_24H	Characteristic direction	ST-019366	Homo sapiens	PC3	In Vitro	10 uM	24hr	0.0138889	4.61386	0.00114598	0.312184
L1000_CPC013_SKB_24H	Characteristic direction	BRD-K59460069	Homo sapiens	SKB	In Vitro	10 uM	24hr	0.0138889	4.61386	0.00114598	0.312184
L1000_CPC014_HA1E_6H	Characteristic direction	Guggulsterone	Homo sapiens	HA1E	In Vitro	10 uM	6hr	0.0138889	4.61386	0.00114598	0.312184
L1000_CPC014_HEPG2_6H	Characteristic direction	BX-912	Homo sapiens	HEPG2	In Vitro	10 uM	6hr	0.0138889	4.61386	0.00114598	0.312184
L1000_CPC014_MCF7_24H	Characteristic direction	KU-55933	Homo sapiens	MCF7	In Vitro	10 uM	24hr	0.0138889	4.61386	0.00114598	0.312184
L1000_CPC014_NPC_24H	Characteristic direction	KIN001-055	Homo sapiens	NPC	In Vitro	10 uM	24hr	0.0138889	4.61386	0.00114598	0.312184
L1000_CPC014_PHH_24H	Characteristic direction	Saracatinib	Homo sapiens	PHH	In Vitro	10 uM	24hr	0.0138889	4.61386	0.00114598	0.312184
L1000_CPC014_VCAP_24H	Characteristic direction	Teicoplanin	Homo sapiens	VCAP	In Vitro	10 uM	24hr	0.0138889	4.61386	0.00114598	0.312184
L1000_CPC017_A549_24H	Characteristic direction	Trichostatin-a	Homo sapiens	A549	In Vitro	10 uM	24hr	0.0138889	4.61386	0.00114598	0.312184
L1000_DOS020_VCAP_6H	Characteristic direction	LY-294002	Homo sapiens	VCAP	In Vitro	10 uM	6hr	0.0138889	4.61386	0.00114598	0.312184
L1000_ERG014_PC3_24H	Characteristic direction	Wortmannin	Homo sapiens	PC3	In Vitro	10 uM	24hr	0.0138889	4.61386	0.00114598	0.312184
L1000_HOG002_MCF7_6H	Characteristic direction	AKT-inhibitor-IV	Homo sapiens	MCF7	In Vitro	1.11 uM	6hr	0.0138889	4.61386	0.00114598	0.312184
L1000_LJP002_MDAMB231_24H	Characteristic direction	Ruxolitinib	Homo sapiens	MDAMB231	In Vitro	2 uM	24hr	0.0138889	4.61386	0.00114598	0.312184
L1000_LJP002_SKBR3_24H	Characteristic direction	AZD-8330	Homo sapiens	SKBR3	In Vitro	0.4 uM	24hr	0.0138889	4.61386	0.00114598	0.312184
L1000_CPC004_VCAP_24H	Characteristic direction	Wortmannin	Homo sapiens	VCAP	In Vitro	10 uM	24hr	0.0134831	5.42077	0.0011551	0.289772
L1000_CPC006_HA1E_24H	Characteristic direction	Temsirolimus	Homo sapiens	HA1E	In Vitro	10 uM	24hr	0.0134831	5.42077	0.0011551	0.289772
L1000_CPC006_PC3_6H	Characteristic direction	Pemetrexed	Homo sapiens	PC3	In Vitro	88.8 uM	6hr	0.0134831	5.42077	0.0011551	0.289772
L1000_CPC009_PC3_24H	Characteristic direction	BRD-K67742177	Homo sapiens	PC3	In Vitro	10 uM	24hr	0.0134831	5.42077	0.0011551	0.289772
L1000_CPC010_HT29_6H	Characteristic direction	VU-0366968	Homo sapiens	HT29	In Vitro	10 uM	6hr	0.0134831	5.42077	0.0011551	0.289772
L1000_CPC010_MCF7_24H	Characteristic direction	Omeprazole	Homo sapiens	MCF7	In Vitro	10 uM	24hr	0.0134831	5.42077	0.0011551	0.289772
L1000_CPC011_PC3_6H	Characteristic direction	AM-404	Homo sapiens	PC3	In Vitro	10 uM	6hr	0.0134831	5.42077	0.0011551	0.289772
L1000_LJP001_MCF7_24H	Characteristic direction	Palbociclib	Homo sapiens	MCF7	In Vitro	10 uM	24hr	0.0134831	5.42077	0.0011551	0.289772
L1000_LJP001_SKBR3_24H	Characteristic direction	SB-590885	Homo sapiens	SKBR3	In Vitro	10 uM	24hr	0.0134831	5.42077	0.0011551	0.289772
L1000_LJP002_MDAMB231_24H	Characteristic direction	Celastrol	Homo sapiens	MDAMB231	In Vitro	0.08 uM	24hr	0.0134831	5.42077	0.0011551	0.289772
TG-GATEs	limma	Glibenclamide	Rattus norvegicus	liver	In Vitro	60 uM	24hr	0.0213523	3.01217	0.0011555	0.942434
TG-GATEs	limma	Transforming growth factor beta 1	Homo sapiens	liver	In Vitro	50 ng/mL	8hr	0.0140598	4.06551	0.00115577	0.322979
L1000_ASG001_PC3_24H	Characteristic direction	Wortmannin	Homo sapiens	PC3	In Vitro	10 uM	24hr	0.0140598	4.06551	0.00115577	0.322979
L1000_CPC003_PC3_24H	Characteristic direction	Penfluridol	Homo sapiens	PC3	In Vitro	10 uM	24hr	0.0140598	4.06551	0.00115577	0.322979
L1000_CPC006_VCAP_6H	Characteristic direction	Cyclosporin-a	Homo sapiens	VCAP	In Vitro	10 uM	6hr	0.0140598	4.06551	0.00115577	0.322979
L1000_CPD001_MCF7_6H	Characteristic direction	Doxepin	Homo sapiens	MCF7	In Vitro	10 uM	6hr	0.0140598	4.06551	0.00115577	0.322979
TG-GATEs	limma	Doxorubicin	Rattus norvegicus	liver	In Vitro	0.4 uM	24hr	0.0192308	4.11867	0.00115737	0.895697
GSE628, GSE18042	Characteristic direction	Estradiol	Mus musculus	hematopoietic system	PharmOmics meta	PharmOmics meta	PharmOmics meta	0.0159363	2.9899	0.00116076	0.734884
GSE628, GSE18042	Characteristic direction	Menstruation disorder agent	Mus musculus	hematopoietic system	PharmOmics meta	PharmOmics meta	PharmOmics meta	0.0159363	2.9899	0.00116076	0.734884
GSE628, GSE18042	Characteristic direction	Estrogen receptor agonist	Mus musculus	hematopoietic system	PharmOmics meta	PharmOmics meta	PharmOmics meta	0.0159363	2.9899	0.00116076	0.734884
TG-GATEs	limma	Chlormezanone	Rattus norvegicus	liver	In Vivo Single	500 mg/kg	24hr	0.0211403	1.88035	0.00116077	0.938871
DrugMatrix_Affy	limma	Norethindrone acetate	Rattus norvegicus	liver	In Vivo	125 mg/kg	5d	0.0210657	1.86232	0.00116355	0.937753
TG-GATEs	limma	Bromoethylamine	Rattus norvegicus	kidney	In Vivo Single	limma combined	limma combined	0.0203252	1.72097	0.00116772	0.921545
TG-GATEs	limma	N-nitrosomorpholine	Rattus norvegicus	liver	In Vivo Single	limma combined	limma combined	0.0175413	1.46384	0.00116778	0.844139
TG-GATEs	limma	Interferon alpha, human	Homo sapiens	liver	In Vitro	50 ng/mL	2hr	0.0138614	4.59238	0.00117577	0.310766
L1000_CPC001_HA1E_6H	Characteristic direction	Austricine	Homo sapiens	HA1E	In Vitro	10 uM	6hr	0.0138614	4.59238	0.00117577	0.310766
L1000_CPC001_PC3_6H	Characteristic direction	RG-13022	Homo sapiens	PC3	In Vitro	10 uM	6hr	0.0138614	4.59238	0.00117577	0.310766
L1000_CPC001_VCAP_24H	Characteristic direction	FIT	Homo sapiens	VCAP	In Vitro	10 uM	24hr	0.0138614	4.59238	0.00117577	0.310766
L1000_CPC004_A375_6H	Characteristic direction	Tadalafil	Homo sapiens	A375	In Vitro	10 uM	6hr	0.0138614	4.59238	0.00117577	0.310766
L1000_CPC004_PC3_24H	Characteristic direction	Cinchonine	Homo sapiens	PC3	In Vitro	10 uM	24hr	0.0138614	4.59238	0.00117577	0.310766
L1000_CPC005_HT29_6H	Characteristic direction	Maprotiline	Homo sapiens	HT29	In Vitro	10 uM	6hr	0.0138614	4.59238	0.00117577	0.310766
L1000_CPC005_HT29_6H	Characteristic direction	Purvalanol-a	Homo sapiens	HT29	In Vitro	10 uM	6hr	0.0138614	4.59238	0.00117577	0.310766
L1000_CPC006_A375_24H	Characteristic direction	NU-1025	Homo sapiens	A375	In Vitro	10 uM	24hr	0.0138614	4.59238	0.00117577	0.310766
L1000_CPC006_H1299_6H	Characteristic direction	AKT-inhibitor-IV	Homo sapiens	H1299	In Vitro	10 uM	6hr	0.0138614	4.59238	0.00117577	0.310766
L1000_CPC006_HA1E_24H	Characteristic direction	2',5'-dideoxyadenosine	Homo sapiens	HA1E	In Vitro	10 uM	24hr	0.0138614	4.59238	0.00117577	0.310766
L1000_CPC006_HA1E_24H	Characteristic direction	AZD-8055	Homo sapiens	HA1E	In Vitro	10 uM	24hr	0.0138614	4.59238	0.00117577	0.310766
L1000_CPC007_A375_6H	Characteristic direction	BRD-K66438357	Homo sapiens	A375	In Vitro	10 uM	6hr	0.0138614	4.59238	0.00117577	0.310766
L1000_CPC008_A375_6H	Characteristic direction	BRD-K18711687	Homo sapiens	A375	In Vitro	10 uM	6hr	0.0138614	4.59238	0.00117577	0.310766
L1000_CPC008_MCF7_24H	Characteristic direction	BRD-K66686673	Homo sapiens	MCF7	In Vitro	10 uM	24hr	0.0138614	4.59238	0.00117577	0.310766
L1000_CPC009_VCAP_24H	Characteristic direction	Citalopram	Homo sapiens	VCAP	In Vitro	10 uM	24hr	0.0138614	4.59238	0.00117577	0.310766
L1000_CPC010_A375_6H	Characteristic direction	BRD-K21788104	Homo sapiens	A375	In Vitro	10 uM	6hr	0.0138614	4.59238	0.00117577	0.310766
L1000_CPC011_VCAP_24H	Characteristic direction	Benactyzine	Homo sapiens	VCAP	In Vitro	10 uM	24hr	0.0138614	4.59238	0.00117577	0.310766
L1000_CPC012_HT29_6H	Characteristic direction	BRD-K41924482	Homo sapiens	HT29	In Vitro	10 uM	6hr	0.0138614	4.59238	0.00117577	0.310766
L1000_CPC012_VCAP_6H	Characteristic direction	BRD-K29003210	Homo sapiens	VCAP	In Vitro	10 uM	6hr	0.0138614	4.59238	0.00117577	0.310766
L1000_CPC013_PC3_24H	Characteristic direction	ZSTK-474	Homo sapiens	PC3	In Vitro	10 uM	24hr	0.0138614	4.59238	0.00117577	0.310766
L1000_CPC014_VCAP_24H	Characteristic direction	SB-525334	Homo sapiens	VCAP	In Vitro	10 uM	24hr	0.0138614	4.59238	0.00117577	0.310766
L1000_CPC015_PHH_24H	Characteristic direction	Wortmannin	Homo sapiens	PHH	In Vitro	10 uM	24hr	0.0138614	4.59238	0.00117577	0.310766
L1000_CPC018_PHH_24H	Characteristic direction	Trichostatin-a	Homo sapiens	PHH	In Vitro	10 uM	24hr	0.0138614	4.59238	0.00117577	0.310766
L1000_CPC020_PC3_6H	Characteristic direction	Doxycycline	Homo sapiens	PC3	In Vitro	10 uM	6hr	0.0138614	4.59238	0.00117577	0.310766
L1000_DOS028_VCAP_24H	Characteristic direction	Thioridazine	Homo sapiens	VCAP	In Vitro	10 uM	24hr	0.0138614	4.59238	0.00117577	0.310766
L1000_ERG015_PC3_6H	Characteristic direction	Wortmannin	Homo sapiens	PC3	In Vitro	0.08 uM	6hr	0.0138614	4.59238	0.00117577	0.310766
L1000_HOG001_A549_6H	Characteristic direction	PP-110	Homo sapiens	A549	In Vitro	11.1 uM	6hr	0.0138614	4.59238	0.00117577	0.310766
L1000_HOG001_MCF7_6H	Characteristic direction	Tanespimycin	Homo sapiens	MCF7	In Vitro	3.33 uM	6hr	0.0138614	4.59238	0.00117577	0.310766
L1000_HOG002_A549_24H	Characteristic direction	Niclosamide	Homo sapiens	A549	In Vitro	10 uM	24hr	0.0138614	4.59238	0.00117577	0.310766
L1000_HOG002_MCF7_24H	Characteristic direction	Tretinoin	Homo sapiens	MCF7	In Vitro	0.1234 uM	24hr	0.0138614	4.59238	0.00117577	0.310766
L1000_LJP001_BT20_6H	Characteristic direction	AZ-628	Homo sapiens	BT20	In Vitro	0.4 uM	6hr	0.0138614	4.59238	0.00117577	0.310766
L1000_LJP001_MCF7_6H	Characteristic direction	Enzastaurin	Homo sapiens	MCF7	In Vitro	2 uM	6hr	0.0138614	4.59238	0.00117577	0.310766
L1000_LJP002_MCF10A_24H	Characteristic direction	AZD-8330	Homo sapiens	MCF10A	In Vitro	0.08 uM	24hr	0.0138614	4.59238	0.00117577	0.310766
L1000_LJP002_MCF10A_24H	Characteristic direction	KIN001-266	Homo sapiens	MCF10A	In Vitro	0.08 uM	24hr	0.0138614	4.59238	0.00117577	0.310766
L1000_LJP002_SKBR3_24H	Characteristic direction	ABT-737	Homo sapiens	SKBR3	In Vitro	2 uM	24hr	0.0138614	4.59238	0.00117577	0.310766
L1000_MUC.CP003_MCF7_6H	Characteristic direction	Pifithrin-mu	Homo sapiens	MCF7	In Vitro	1.1111 uM	6hr	0.0138614	4.59238	0.00117577	0.310766
TG-GATEs	limma	Carbamazepine	Rattus norvegicus	liver	In Vivo Single	30 mg/kg	9hr	0.0219653	2.32758	0.00117582	0.954939
L1000_CPC005_MCF7_6H	Characteristic direction	Thioridazine	Homo sapiens	MCF7	In Vitro	10 uM	6hr	0.0140351	4.05088	0.00118132	0.321078
L1000_CPC017_HT29_6H	Characteristic direction	Geldanamycin	Homo sapiens	HT29	In Vitro	10 uM	6hr	0.0140351	4.05088	0.00118132	0.321078
L1000_HOG002_MCF7_24H	Characteristic direction	AKT-inhibitor-IV	Homo sapiens	MCF7	In Vitro	1.11 uM	24hr	0.0140351	4.05088	0.00118132	0.321078
DrugMatrix_Codelink	limma	Nimetazepam	Rattus norvegicus	liver	In Vivo	122 mg/kg	3d	0.0211921	1.89657	0.00118303	0.939709
DrugMatrix_Codelink	limma	Azithromycin	Rattus norvegicus	liver	In Vivo	limma combined	limma combined	0.0197487	1.6407	0.00118646	0.90911
TG-GATEs	limma	Enalapril	Rattus norvegicus	kidney	In Vivo Single	limma combined	limma combined	0.0199609	1.66833	0.00118793	0.913232
DrugMatrix_Codelink	limma	Propylene glycol	Rattus norvegicus	kidney	In Vivo	limma combined	limma combined	0.0216126	2.03833	0.00118859	0.947604
L1000_CPC006_A549_6H	Characteristic direction	MLN-2238	Homo sapiens	A549	In Vitro	10 uM	6hr	0.0134529	5.38656	0.00119169	0.287919
L1000_CPC008_MCF7_24H	Characteristic direction	BRD-K33297438	Homo sapiens	MCF7	In Vitro	10 uM	24hr	0.0134529	5.38656	0.00119169	0.287919
L1000_CPC008_MCF7_24H	Characteristic direction	BRD-K70693222	Homo sapiens	MCF7	In Vitro	10 uM	24hr	0.0134529	5.38656	0.00119169	0.287919
L1000_CPC011_A549_6H	Characteristic direction	Finasteride	Homo sapiens	A549	In Vitro	10 uM	6hr	0.0134529	5.38656	0.00119169	0.287919
L1000_CPC013_MCF7_24H	Characteristic direction	ST-4070169	Homo sapiens	MCF7	In Vitro	10 uM	24hr	0.0134529	5.38656	0.00119169	0.287919
L1000_ERG011_VCAP_24H	Characteristic direction	Wortmannin	Homo sapiens	VCAP	In Vitro	2 uM	24hr	0.0134529	5.38656	0.00119169	0.287919
L1000_HOG001_A549_6H	Characteristic direction	Geldanamycin	Homo sapiens	A549	In Vitro	0.1235 uM	6hr	0.0134529	5.38656	0.00119169	0.287919
L1000_HOG003_A549_24H	Characteristic direction	Alvocidib	Homo sapiens	A549	In Vitro	0.3704 uM	24hr	0.0134529	5.38656	0.00119169	0.287919
L1000_LJP001_MCF7_24H	Characteristic direction	GSK-3-inhibitor-IX	Homo sapiens	MCF7	In Vitro	10 uM	24hr	0.0134529	5.38656	0.00119169	0.287919
DrugMatrix_Codelink	limma	Atorvastatin	Rattus norvegicus	kidney	In Vivo	2.5 mg/kg	6hr	0.0219512	2.38506	0.00119391	0.95466
TG-GATEs	limma	Dantrolene	Rattus norvegicus	liver	In Vivo Single	250 mg/kg	6hr	0.0219512	2.38506	0.00119391	0.95466
TG-GATEs	limma	Disopyramide	Rattus norvegicus	liver	In Vitro	limma combined	limma combined	0.0196416	1.6277	0.00119548	0.905896
L1000_AML001_PC3_6H	Characteristic direction	Geldanamycin	Homo sapiens	PC3	In Vitro	0.37037 uM	6hr	0.013834	4.57113	0.00120616	0.309251
L1000_ASG001_PC3_24H	Characteristic direction	Geldanamycin	Homo sapiens	PC3	In Vitro	2 uM	24hr	0.013834	4.57113	0.00120616	0.309251
L1000_CPC001_HA1E_6H	Characteristic direction	Rimcazole	Homo sapiens	HA1E	In Vitro	10 uM	6hr	0.013834	4.57113	0.00120616	0.309251
L1000_CPC001_HCC515_6H	Characteristic direction	GR-144053	Homo sapiens	HCC515	In Vitro	10 uM	6hr	0.013834	4.57113	0.00120616	0.309251
L1000_CPC001_PC3_6H	Characteristic direction	Estradiol-valerate	Homo sapiens	PC3	In Vitro	10 uM	6hr	0.013834	4.57113	0.00120616	0.309251
L1000_CPC002_HA1E_24H	Characteristic direction	Nortriptyline	Homo sapiens	HA1E	In Vitro	10 uM	24hr	0.013834	4.57113	0.00120616	0.309251
L1000_CPC002_HCC515_24H	Characteristic direction	Nortriptyline	Homo sapiens	HCC515	In Vitro	10 uM	24hr	0.013834	4.57113	0.00120616	0.309251
L1000_CPC002_PC3_24H	Characteristic direction	U-0126	Homo sapiens	PC3	In Vitro	10 uM	24hr	0.013834	4.57113	0.00120616	0.309251
L1000_CPC004_A375_6H	Characteristic direction	Pidorubicine	Homo sapiens	A375	In Vitro	10 uM	6hr	0.013834	4.57113	0.00120616	0.309251
L1000_CPC004_HCC515_24H	Characteristic direction	SKF-96365	Homo sapiens	HCC515	In Vitro	10 uM	24hr	0.013834	4.57113	0.00120616	0.309251
L1000_CPC004_HEPG2_6H	Characteristic direction	Mitomycin-c	Homo sapiens	HEPG2	In Vitro	10 uM	6hr	0.013834	4.57113	0.00120616	0.309251
L1000_CPC004_PC3_6H	Characteristic direction	Gitoxigenin	Homo sapiens	PC3	In Vitro	10 uM	6hr	0.013834	4.57113	0.00120616	0.309251
L1000_CPC004_VCAP_6H	Characteristic direction	Ketorolac	Homo sapiens	VCAP	In Vitro	10 uM	6hr	0.013834	4.57113	0.00120616	0.309251
L1000_CPC005_MCF7_24H	Characteristic direction	Berbamine	Homo sapiens	MCF7	In Vitro	10 uM	24hr	0.013834	4.57113	0.00120616	0.309251
L1000_CPC005_VCAP_6H	Characteristic direction	LY-294002	Homo sapiens	VCAP	In Vitro	10 uM	6hr	0.013834	4.57113	0.00120616	0.309251
L1000_CPC006_A549_6H	Characteristic direction	AZD-7545	Homo sapiens	A549	In Vitro	22.2 uM	6hr	0.013834	4.57113	0.00120616	0.309251
L1000_CPC006_A549_6H	Characteristic direction	BI-2536	Homo sapiens	A549	In Vitro	10 uM	6hr	0.013834	4.57113	0.00120616	0.309251
L1000_CPC006_HCC15_6H	Characteristic direction	Fostamatinib	Homo sapiens	HCC15	In Vitro	10 uM	6hr	0.013834	4.57113	0.00120616	0.309251
L1000_CPC006_HEC108_6H	Characteristic direction	Cucurbitacin-i	Homo sapiens	HEC108	In Vitro	10 uM	6hr	0.013834	4.57113	0.00120616	0.309251
L1000_CPC006_HEPG2_6H	Characteristic direction	Cucurbitacin-i	Homo sapiens	HEPG2	In Vitro	10 uM	6hr	0.013834	4.57113	0.00120616	0.309251
L1000_CPC006_MCF7_6H	Characteristic direction	PJ-34	Homo sapiens	MCF7	In Vitro	10 uM	6hr	0.013834	4.57113	0.00120616	0.309251
L1000_CPC006_VCAP_24H	Characteristic direction	MK-2206	Homo sapiens	VCAP	In Vitro	10 uM	24hr	0.013834	4.57113	0.00120616	0.309251
L1000_CPC006_VCAP_6H	Characteristic direction	PIK-90	Homo sapiens	VCAP	In Vitro	10 uM	6hr	0.013834	4.57113	0.00120616	0.309251
L1000_CPC007_A549_6H	Characteristic direction	BRD-K19433082	Homo sapiens	A549	In Vitro	10 uM	6hr	0.013834	4.57113	0.00120616	0.309251
L1000_CPC008_HCC515_6H	Characteristic direction	TL-HRAS-24	Homo sapiens	HCC515	In Vitro	10 uM	6hr	0.013834	4.57113	0.00120616	0.309251
L1000_CPC008_PC3_24H	Characteristic direction	VU-0415535-1	Homo sapiens	PC3	In Vitro	10 uM	24hr	0.013834	4.57113	0.00120616	0.309251
L1000_CPC008_PC3_6H	Characteristic direction	BRD-K35737468	Homo sapiens	PC3	In Vitro	10 uM	6hr	0.013834	4.57113	0.00120616	0.309251
L1000_CPC008_VCAP_6H	Characteristic direction	BRD-K10846167	Homo sapiens	VCAP	In Vitro	10 uM	6hr	0.013834	4.57113	0.00120616	0.309251
L1000_CPC010_A549_6H	Characteristic direction	Stiripentol	Homo sapiens	A549	In Vitro	10 uM	6hr	0.013834	4.57113	0.00120616	0.309251
L1000_CPC010_PC3_24H	Characteristic direction	VU-0402604	Homo sapiens	PC3	In Vitro	10 uM	24hr	0.013834	4.57113	0.00120616	0.309251
L1000_CPC011_MCF7_24H	Characteristic direction	Piroxicam	Homo sapiens	MCF7	In Vitro	10 uM	24hr	0.013834	4.57113	0.00120616	0.309251
L1000_CPC012_NPC_24H	Characteristic direction	MW-A1-2	Homo sapiens	NPC	In Vitro	10 uM	24hr	0.013834	4.57113	0.00120616	0.309251
L1000_CPC013_ASC_24H	Characteristic direction	AZD-7762	Homo sapiens	ASC	In Vitro	10 uM	24hr	0.013834	4.57113	0.00120616	0.309251
L1000_CPC013_MCF7_24H	Characteristic direction	Belinostat	Homo sapiens	MCF7	In Vitro	10 uM	24hr	0.013834	4.57113	0.00120616	0.309251
L1000_CPC014_A549_6H	Characteristic direction	GW-441756	Homo sapiens	A549	In Vitro	10 uM	6hr	0.013834	4.57113	0.00120616	0.309251
L1000_CPC014_HEPG2_6H	Characteristic direction	Androstenol	Homo sapiens	HEPG2	In Vitro	10 uM	6hr	0.013834	4.57113	0.00120616	0.309251
L1000_CPC014_HT29_6H	Characteristic direction	Lestaurtinib	Homo sapiens	HT29	In Vitro	10 uM	6hr	0.013834	4.57113	0.00120616	0.309251
L1000_CPC014_NPC_24H	Characteristic direction	OSI-027	Homo sapiens	NPC	In Vitro	10 uM	24hr	0.013834	4.57113	0.00120616	0.309251
L1000_CPC014_PHH_24H	Characteristic direction	Linifanib	Homo sapiens	PHH	In Vitro	10 uM	24hr	0.013834	4.57113	0.00120616	0.309251
L1000_CPC020_MCF7_24H	Characteristic direction	Etacrynic-acid	Homo sapiens	MCF7	In Vitro	10 uM	24hr	0.013834	4.57113	0.00120616	0.309251
L1000_HDAC002_MCF7_6H	Characteristic direction	Vorinostat	Homo sapiens	MCF7	In Vitro	0.078125 uM	6hr	0.013834	4.57113	0.00120616	0.309251
L1000_HOG002_MCF7_24H	Characteristic direction	Niclosamide	Homo sapiens	MCF7	In Vitro	0.0045 uM	24hr	0.013834	4.57113	0.00120616	0.309251
L1000_HOG002_MCF7_6H	Characteristic direction	Withaferin-a	Homo sapiens	MCF7	In Vitro	0.1235 uM	6hr	0.013834	4.57113	0.00120616	0.309251
L1000_HOG003_A549_24H	Characteristic direction	MG-132	Homo sapiens	A549	In Vitro	1.1681 uM	24hr	0.013834	4.57113	0.00120616	0.309251
L1000_LJP001_BT20_24H	Characteristic direction	MK-2206	Homo sapiens	BT20	In Vitro	2 uM	24hr	0.013834	4.57113	0.00120616	0.309251
L1000_LJP001_HS578T_24H	Characteristic direction	XMD-1150	Homo sapiens	HS578T	In Vitro	2 uM	24hr	0.013834	4.57113	0.00120616	0.309251
L1000_LJP001_MDAMB231_6H	Characteristic direction	CG-930	Homo sapiens	MDAMB231	In Vitro	0.4 uM	6hr	0.013834	4.57113	0.00120616	0.309251
L1000_LJP001_SKBR3_6H	Characteristic direction	MLN-8054	Homo sapiens	SKBR3	In Vitro	0.4 uM	6hr	0.013834	4.57113	0.00120616	0.309251
L1000_LJP002_BT20_24H	Characteristic direction	ABT-737	Homo sapiens	BT20	In Vitro	10 uM	24hr	0.013834	4.57113	0.00120616	0.309251
L1000_LJP002_MCF10A_6H	Characteristic direction	Amuvatinib	Homo sapiens	MCF10A	In Vitro	10 uM	6hr	0.013834	4.57113	0.00120616	0.309251
L1000_MUC.CP006_MCF7_24H	Characteristic direction	Carvedilol	Homo sapiens	MCF7	In Vitro	10 uM	24hr	0.013834	4.57113	0.00120616	0.309251
L1000_NMH002_NEU_24H	Characteristic direction	Epoxycholesterol	Homo sapiens	NEU	In Vitro	10 uM	24hr	0.013834	4.57113	0.00120616	0.309251
L1000_PCLB001_HCC515_6H	Characteristic direction	Sulforaphane	Homo sapiens	HCC515	In Vitro	10 uM	6hr	0.013834	4.57113	0.00120616	0.309251
L1000_CPC020_MCF7_24H	Characteristic direction	Flecainide	Homo sapiens	MCF7	In Vitro	10 uM	24hr	0.0140105	4.03627	0.00120731	0.319289
L1000_DOSBIO002_NPC_24H	Characteristic direction	Trichostatin-a	Homo sapiens	NPC	In Vitro	0.37037 uM	24hr	0.0140105	4.03627	0.00120731	0.319289
TG-GATEs	limma	Rosiglitazone	Homo sapiens	liver	In Vitro	300 ug/kg	24hr	0.0122798	2.12485	0.00121066	0.234621
DrugMatrix_Codelink	limma	Roxithromycin	Rattus norvegicus	kidney	In Vivo	limma combined	limma combined	0.021645	2.06458	0.0012214	0.948477
DrugMatrix_Affy	limma	Dexamethasone	Rattus norvegicus	liver	In Vitro	456 uM	24hr	0.018849	1.54527	0.00122885	0.885776
L1000_CPC004_HA1E_24H	Characteristic direction	Dexamethasone	Homo sapiens	HA1E	In Vitro	10 uM	24hr	0.0134228	5.35278	0.00122917	0.286808
L1000_CPC004_HCC515_6H	Characteristic direction	Pidorubicine	Homo sapiens	HCC515	In Vitro	10 uM	6hr	0.0134228	5.35278	0.00122917	0.286808
L1000_CPC015_MCF7_6H	Characteristic direction	Flumetasone	Homo sapiens	MCF7	In Vitro	10 uM	6hr	0.0134228	5.35278	0.00122917	0.286808
L1000_LJP002_HS578T_6H	Characteristic direction	SYK-inhibitor	Homo sapiens	HS578T	In Vitro	0.4 uM	6hr	0.0134228	5.35278	0.00122917	0.286808
TG-GATEs	limma	Cycloheximide	Rattus norvegicus	liver	In Vivo Single	1 mg/kg	6hr	0.0176093	1.46425	0.00122997	0.846514
TG-GATEs	limma	Vitamin a	Rattus norvegicus	liver	In Vivo Repeat	100 mg/kg	15d	0.0218038	2.17176	0.00123253	0.952284
DrugMatrix_Codelink	limma	Clonazepam	Rattus norvegicus	liver	In Vivo	2500 mg/kg	3d	0.0212183	1.91092	0.00123316	0.940059
L1000_CPC007_VCAP_6H	Characteristic direction	BRD-K26767475	Homo sapiens	VCAP	In Vitro	10 uM	6hr	0.013986	4.02267	0.00123375	0.317549
DrugMatrix_Codelink	limma	Cholecalciferol	Rattus norvegicus	cardiovascular system	In Vivo	8 mg/kg	5d	0.0200409	1.68049	0.00123385	0.915328
L1000_BRAF001_A375_6H	Characteristic direction	GDC-0879	Homo sapiens	A375	In Vitro	2.5 uM	6hr	0.0138067	4.5501	0.00123716	0.307479
L1000_CPC001_HA1E_6H	Characteristic direction	CGS-21680	Homo sapiens	HA1E	In Vitro	10 uM	6hr	0.0138067	4.5501	0.00123716	0.307479
L1000_CPC001_HCC515_24H	Characteristic direction	DPN	Homo sapiens	HCC515	In Vitro	10 uM	24hr	0.0138067	4.5501	0.00123716	0.307479
L1000_CPC001_PC3_24H	Characteristic direction	D-64406	Homo sapiens	PC3	In Vitro	10 uM	24hr	0.0138067	4.5501	0.00123716	0.307479
L1000_CPC004_A375_6H	Characteristic direction	Suloctidil	Homo sapiens	A375	In Vitro	10 uM	6hr	0.0138067	4.5501	0.00123716	0.307479
L1000_CPC004_HA1E_6H	Characteristic direction	Aristolochic-acid	Homo sapiens	HA1E	In Vitro	10 uM	6hr	0.0138067	4.5501	0.00123716	0.307479
L1000_CPC004_HT29_6H	Characteristic direction	Wortmannin	Homo sapiens	HT29	In Vitro	10 uM	6hr	0.0138067	4.5501	0.00123716	0.307479
L1000_CPC004_PC3_6H	Characteristic direction	Alclometasone	Homo sapiens	PC3	In Vitro	10 uM	6hr	0.0138067	4.5501	0.00123716	0.307479
L1000_CPC004_VCAP_24H	Characteristic direction	R(-)-propylnorapomorphine	Homo sapiens	VCAP	In Vitro	10 uM	24hr	0.0138067	4.5501	0.00123716	0.307479
L1000_CPC005_HT29_24H	Characteristic direction	Trichostatin-a	Homo sapiens	HT29	In Vitro	10 uM	24hr	0.0138067	4.5501	0.00123716	0.307479
L1000_CPC005_HT29_24H	Characteristic direction	Calcipotriol	Homo sapiens	HT29	In Vitro	10 uM	24hr	0.0138067	4.5501	0.00123716	0.307479
L1000_CPC005_MCF7_24H	Characteristic direction	GR-103691	Homo sapiens	MCF7	In Vitro	10 uM	24hr	0.0138067	4.5501	0.00123716	0.307479
L1000_CPC005_VCAP_6H	Characteristic direction	BMY-45778	Homo sapiens	VCAP	In Vitro	10 uM	6hr	0.0138067	4.5501	0.00123716	0.307479
L1000_CPC006_A549_24H	Characteristic direction	JZL-184	Homo sapiens	A549	In Vitro	11.1 uM	24hr	0.0138067	4.5501	0.00123716	0.307479
L1000_CPC007_A375_6H	Characteristic direction	K784-3131	Homo sapiens	A375	In Vitro	10 uM	6hr	0.0138067	4.5501	0.00123716	0.307479
L1000_CPC008_MCF7_24H	Characteristic direction	BRD-K66884694	Homo sapiens	MCF7	In Vitro	10 uM	24hr	0.0138067	4.5501	0.00123716	0.307479
L1000_CPC009_MCF7_6H	Characteristic direction	Penicillin	Homo sapiens	MCF7	In Vitro	10 uM	6hr	0.0138067	4.5501	0.00123716	0.307479
L1000_CPC010_A549_6H	Characteristic direction	SDM25N	Homo sapiens	A549	In Vitro	10 uM	6hr	0.0138067	4.5501	0.00123716	0.307479
L1000_CPC010_HT29_6H	Characteristic direction	JAS07-007	Homo sapiens	HT29	In Vitro	10 uM	6hr	0.0138067	4.5501	0.00123716	0.307479
L1000_CPC010_PC3_6H	Characteristic direction	PSH-022	Homo sapiens	PC3	In Vitro	10 uM	6hr	0.0138067	4.5501	0.00123716	0.307479
L1000_CPC011_HT29_6H	Characteristic direction	Phenprobamate	Homo sapiens	HT29	In Vitro	10 uM	6hr	0.0138067	4.5501	0.00123716	0.307479
L1000_CPC011_MCF7_24H	Characteristic direction	Zeranol	Homo sapiens	MCF7	In Vitro	10 uM	24hr	0.0138067	4.5501	0.00123716	0.307479
L1000_CPC013_MCF7_24H	Characteristic direction	BRD-K28789065	Homo sapiens	MCF7	In Vitro	10 uM	24hr	0.0138067	4.5501	0.00123716	0.307479
L1000_CPC013_MCF7_6H	Characteristic direction	GSK-1904529A	Homo sapiens	MCF7	In Vitro	10 uM	6hr	0.0138067	4.5501	0.00123716	0.307479
L1000_CPC014_HT29_6H	Characteristic direction	Tenofovir	Homo sapiens	HT29	In Vitro	10 uM	6hr	0.0138067	4.5501	0.00123716	0.307479
L1000_CPC014_MCF7_24H	Characteristic direction	Lestaurtinib	Homo sapiens	MCF7	In Vitro	10 uM	24hr	0.0138067	4.5501	0.00123716	0.307479
L1000_CPC014_PC3_24H	Characteristic direction	Sunitinib	Homo sapiens	PC3	In Vitro	10 uM	24hr	0.0138067	4.5501	0.00123716	0.307479
L1000_CPC015_SKB_24H	Characteristic direction	Vorinostat	Homo sapiens	SKB	In Vitro	10 uM	24hr	0.0138067	4.5501	0.00123716	0.307479
L1000_CPD001_MCF7_6H	Characteristic direction	Methotrexate	Homo sapiens	MCF7	In Vitro	10 uM	6hr	0.0138067	4.5501	0.00123716	0.307479
L1000_CPD001_PC3_24H	Characteristic direction	Mebendazole	Homo sapiens	PC3	In Vitro	10 uM	24hr	0.0138067	4.5501	0.00123716	0.307479
L1000_DOS049_MCF7_24H	Characteristic direction	Vorinostat	Homo sapiens	MCF7	In Vitro	10 uM	24hr	0.0138067	4.5501	0.00123716	0.307479
L1000_HOG001_A549_6H	Characteristic direction	Ingenol	Homo sapiens	A549	In Vitro	0.0412 uM	6hr	0.0138067	4.5501	0.00123716	0.307479
L1000_HOG002_A549_24H	Characteristic direction	NVP-BEZ235	Homo sapiens	A549	In Vitro	0.3704 uM	24hr	0.0138067	4.5501	0.00123716	0.307479
L1000_HOG002_A549_6H	Characteristic direction	SID-26681509	Homo sapiens	A549	In Vitro	0.0412 uM	6hr	0.0138067	4.5501	0.00123716	0.307479
L1000_HOG002_A549_6H	Characteristic direction	Doxorubicin	Homo sapiens	A549	In Vitro	1.11 uM	6hr	0.0138067	4.5501	0.00123716	0.307479
L1000_HOG003_A549_6H	Characteristic direction	Trichostatin-a	Homo sapiens	A549	In Vitro	3.33 uM	6hr	0.0138067	4.5501	0.00123716	0.307479
L1000_LJP001_BT20_24H	Characteristic direction	SB-239063	Homo sapiens	BT20	In Vitro	10 uM	24hr	0.0138067	4.5501	0.00123716	0.307479
L1000_LJP001_BT20_24H	Characteristic direction	HG-5-113-01	Homo sapiens	BT20	In Vitro	10 uM	24hr	0.0138067	4.5501	0.00123716	0.307479
L1000_LJP001_HS578T_6H	Characteristic direction	WZ-7043	Homo sapiens	HS578T	In Vitro	2 uM	6hr	0.0138067	4.5501	0.00123716	0.307479
L1000_LJP001_MCF7_24H	Characteristic direction	Fostamatinib	Homo sapiens	MCF7	In Vitro	10 uM	24hr	0.0138067	4.5501	0.00123716	0.307479
L1000_LJP002_MDAMB231_24H	Characteristic direction	SB-525334	Homo sapiens	MDAMB231	In Vitro	10 uM	24hr	0.0138067	4.5501	0.00123716	0.307479
L1000_MUC.CP001_MCF7_24H	Characteristic direction	Panobinostat	Homo sapiens	MCF7	In Vitro	3.3333 uM	24hr	0.0138067	4.5501	0.00123716	0.307479
L1000_PRISM001_PC3_6H	Characteristic direction	Tozasertib	Homo sapiens	PC3	In Vitro	10 uM	6hr	0.0138067	4.5501	0.00123716	0.307479
GSE16816	Characteristic direction	Metformin	Homo sapiens	gastrointestinal system	PharmOmics meta	PharmOmics meta	PharmOmics meta	0.0126904	6.65413	0.00124093	0.254342
GSE16816	Characteristic direction	Antidiabetic	Homo sapiens	gastrointestinal system	PharmOmics meta	PharmOmics meta	PharmOmics meta	0.0126904	6.65413	0.00124093	0.254342
GSE16816	Characteristic direction	Hypoglycemic	Homo sapiens	gastrointestinal system	PharmOmics meta	PharmOmics meta	PharmOmics meta	0.0126904	6.65413	0.00124093	0.254342
GSE16816	Characteristic direction	AMP kinase activator	Homo sapiens	gastrointestinal system	PharmOmics meta	PharmOmics meta	PharmOmics meta	0.0126904	6.65413	0.00124093	0.254342
DrugMatrix_Affy	limma	Diazepam	Rattus norvegicus	liver	In Vivo	710 mg/kg	24hr	0.0214231	1.9775	0.00124219	0.944181
DrugMatrix_Codelink	limma	Clomipramine	Rattus norvegicus	cardiovascular system	In Vivo	115 mg/kg	24hr	0.0217391	2.13041	0.00124574	0.950887
TG-GATEs	limma	Imatinib	Rattus norvegicus	liver	In Vivo Single	limma combined	limma combined	0.0199681	1.67081	0.00125855	0.913302
DrugMatrix_Codelink	limma	Tropisetron	Rattus norvegicus	liver	In Vivo	100 mg/kg	24hr	0.0211221	1.88839	0.0012612	0.938731
DrugMatrix_Codelink	limma	4,4'-methylenedianiline	Rattus norvegicus	liver	In Vivo	81 mg/kg	24hr	0.0181347	4.60422	0.00126228	0.863001
DrugMatrix_Codelink	limma	Chlordiazepoxide	Rattus norvegicus	cardiovascular system	In Vivo	196 mg/kg	24hr	0.0181347	4.60422	0.00126228	0.863001
GSE37748	Characteristic direction	Zidovudine	Homo sapiens	cardiovascular system	PharmOmics meta	PharmOmics meta	PharmOmics meta	0.0133929	5.31941	0.00126755	0.285277
GSE37748	Characteristic direction	Antiviral	Homo sapiens	cardiovascular system	PharmOmics meta	PharmOmics meta	PharmOmics meta	0.0133929	5.31941	0.00126755	0.285277
GSE37748	Characteristic direction	Reverse transcriptase inhibitor	Homo sapiens	cardiovascular system	PharmOmics meta	PharmOmics meta	PharmOmics meta	0.0133929	5.31941	0.00126755	0.285277
L1000_CPC001_VCAP_24H	Characteristic direction	Melperone	Homo sapiens	VCAP	In Vitro	10 uM	24hr	0.0133929	5.31941	0.00126755	0.285277
L1000_CPC002_VCAP_6H	Characteristic direction	Phenylbutazone	Homo sapiens	VCAP	In Vitro	10 uM	6hr	0.0133929	5.31941	0.00126755	0.285277
L1000_CPC003_VCAP_24H	Characteristic direction	Forskolin	Homo sapiens	VCAP	In Vitro	10 uM	24hr	0.0133929	5.31941	0.00126755	0.285277
L1000_CPC008_A375_6H	Characteristic direction	BRD-A96749488	Homo sapiens	A375	In Vitro	10 uM	6hr	0.0133929	5.31941	0.00126755	0.285277
L1000_CPC012_HT29_6H	Characteristic direction	BRD-K59980915	Homo sapiens	HT29	In Vitro	10 uM	6hr	0.0133929	5.31941	0.00126755	0.285277
L1000_CPC012_SKB_24H	Characteristic direction	Thiostrepton	Homo sapiens	SKB	In Vitro	10 uM	24hr	0.0133929	5.31941	0.00126755	0.285277
L1000_CPC013_ASC_24H	Characteristic direction	PLX-4720	Homo sapiens	ASC	In Vitro	10 uM	24hr	0.0133929	5.31941	0.00126755	0.285277
L1000_CPC013_PC3_6H	Characteristic direction	AT-7519	Homo sapiens	PC3	In Vitro	10 uM	6hr	0.0133929	5.31941	0.00126755	0.285277
L1000_CPC015_HEPG2_6H	Characteristic direction	Hydroquinidine	Homo sapiens	HEPG2	In Vitro	10 uM	6hr	0.0133929	5.31941	0.00126755	0.285277
L1000_ERG015_VCAP_24H	Characteristic direction	Geldanamycin	Homo sapiens	VCAP	In Vitro	2 uM	24hr	0.0133929	5.31941	0.00126755	0.285277
TG-GATEs	limma	Doxorubicin	Rattus norvegicus	liver	In Vitro	2 uM	8hr	0.0186164	1.52501	0.00126769	0.877812
L1000_CPC001_HCC515_24H	Characteristic direction	Picotamide	Homo sapiens	HCC515	In Vitro	10 uM	24hr	0.0137795	4.53053	0.00126879	0.306077
L1000_CPC001_VCAP_24H	Characteristic direction	L-733060	Homo sapiens	VCAP	In Vitro	10 uM	24hr	0.0137795	4.53053	0.00126879	0.306077
L1000_CPC002_HA1E_24H	Characteristic direction	Papaverine	Homo sapiens	HA1E	In Vitro	10 uM	24hr	0.0137795	4.53053	0.00126879	0.306077
L1000_CPC003_PC3_6H	Characteristic direction	Oleanolic-acid	Homo sapiens	PC3	In Vitro	10 uM	6hr	0.0137795	4.53053	0.00126879	0.306077
L1000_CPC003_VCAP_24H	Characteristic direction	Verapamil	Homo sapiens	VCAP	In Vitro	10 uM	24hr	0.0137795	4.53053	0.00126879	0.306077
L1000_CPC003_VCAP_24H	Characteristic direction	AM-580	Homo sapiens	VCAP	In Vitro	10 uM	24hr	0.0137795	4.53053	0.00126879	0.306077
L1000_CPC003_VCAP_24H	Characteristic direction	Harpagoside	Homo sapiens	VCAP	In Vitro	10 uM	24hr	0.0137795	4.53053	0.00126879	0.306077
L1000_CPC004_HT29_6H	Characteristic direction	Cycloheximide	Homo sapiens	HT29	In Vitro	10 uM	6hr	0.0137795	4.53053	0.00126879	0.306077
L1000_CPC004_HT29_6H	Characteristic direction	Mycophenolic-acid	Homo sapiens	HT29	In Vitro	10 uM	6hr	0.0137795	4.53053	0.00126879	0.306077
L1000_CPC004_VCAP_24H	Characteristic direction	Altretamine	Homo sapiens	VCAP	In Vitro	10 uM	24hr	0.0137795	4.53053	0.00126879	0.306077
L1000_CPC005_HA1E_24H	Characteristic direction	BMY-45778	Homo sapiens	HA1E	In Vitro	10 uM	24hr	0.0137795	4.53053	0.00126879	0.306077
L1000_CPC006_HT29_24H	Characteristic direction	BO2-inhibits-RAD51	Homo sapiens	HT29	In Vitro	40 uM	24hr	0.0137795	4.53053	0.00126879	0.306077
L1000_CPC006_HT29_24H	Characteristic direction	Vorinostat	Homo sapiens	HT29	In Vitro	10 uM	24hr	0.0137795	4.53053	0.00126879	0.306077
L1000_CPC006_HT29_6H	Characteristic direction	BRD-K41087962	Homo sapiens	HT29	In Vitro	0.63 uM	6hr	0.0137795	4.53053	0.00126879	0.306077
L1000_CPC006_MCF7_6H	Characteristic direction	Mepacrine	Homo sapiens	MCF7	In Vitro	10 uM	6hr	0.0137795	4.53053	0.00126879	0.306077
L1000_CPC006_MCF7_6H	Characteristic direction	BRD-K56477805	Homo sapiens	MCF7	In Vitro	10 uM	6hr	0.0137795	4.53053	0.00126879	0.306077
L1000_CPC006_MCF7_6H	Characteristic direction	KU-0063794	Homo sapiens	MCF7	In Vitro	10 uM	6hr	0.0137795	4.53053	0.00126879	0.306077
L1000_CPC006_SW620_6H	Characteristic direction	Salermide	Homo sapiens	SW620	In Vitro	120 uM	6hr	0.0137795	4.53053	0.00126879	0.306077
L1000_CPC006_THP1_6H	Characteristic direction	AG-14361	Homo sapiens	THP1	In Vitro	25 uM	6hr	0.0137795	4.53053	0.00126879	0.306077
L1000_CPC006_VCAP_24H	Characteristic direction	Prostaglandin-a1	Homo sapiens	VCAP	In Vitro	1 uM	24hr	0.0137795	4.53053	0.00126879	0.306077
L1000_CPC007_HA1E_6H	Characteristic direction	BRD-K26767475	Homo sapiens	HA1E	In Vitro	10 uM	6hr	0.0137795	4.53053	0.00126879	0.306077
L1000_CPC007_MCF7_24H	Characteristic direction	BRD-K58698715	Homo sapiens	MCF7	In Vitro	10 uM	24hr	0.0137795	4.53053	0.00126879	0.306077
L1000_CPC007_VCAP_6H	Characteristic direction	BRD-K92470030	Homo sapiens	VCAP	In Vitro	10 uM	6hr	0.0137795	4.53053	0.00126879	0.306077
L1000_CPC008_MCF7_6H	Characteristic direction	BRD-K79414420	Homo sapiens	MCF7	In Vitro	10 uM	6hr	0.0137795	4.53053	0.00126879	0.306077
L1000_CPC010_HA1E_6H	Characteristic direction	Geldanamycin	Homo sapiens	HA1E	In Vitro	10 uM	6hr	0.0137795	4.53053	0.00126879	0.306077
L1000_CPC010_HA1E_6H	Characteristic direction	Medroxyprogesterone	Homo sapiens	HA1E	In Vitro	10 uM	6hr	0.0137795	4.53053	0.00126879	0.306077
L1000_CPC010_HEPG2_6H	Characteristic direction	BRD-A84524947	Homo sapiens	HEPG2	In Vitro	10 uM	6hr	0.0137795	4.53053	0.00126879	0.306077
L1000_CPC011_VCAP_24H	Characteristic direction	Bifonazole	Homo sapiens	VCAP	In Vitro	10 uM	24hr	0.0137795	4.53053	0.00126879	0.306077
L1000_CPC013_A549_6H	Characteristic direction	ST-4028268	Homo sapiens	A549	In Vitro	10 uM	6hr	0.0137795	4.53053	0.00126879	0.306077
L1000_CPC013_VCAP_6H	Characteristic direction	Afatinib	Homo sapiens	VCAP	In Vitro	10 uM	6hr	0.0137795	4.53053	0.00126879	0.306077
L1000_CPC014_A549_6H	Characteristic direction	PD-184352	Homo sapiens	A549	In Vitro	10 uM	6hr	0.0137795	4.53053	0.00126879	0.306077
L1000_CPC014_A549_6H	Characteristic direction	WZ-3146	Homo sapiens	A549	In Vitro	10 uM	6hr	0.0137795	4.53053	0.00126879	0.306077
L1000_CPC014_PHH_24H	Characteristic direction	BMS-345541	Homo sapiens	PHH	In Vitro	10 uM	24hr	0.0137795	4.53053	0.00126879	0.306077
L1000_CPC014_VCAP_24H	Characteristic direction	H-7	Homo sapiens	VCAP	In Vitro	10 uM	24hr	0.0137795	4.53053	0.00126879	0.306077
L1000_CPC018_HEPG2_6H	Characteristic direction	Trichostatin-a	Homo sapiens	HEPG2	In Vitro	10 uM	6hr	0.0137795	4.53053	0.00126879	0.306077
L1000_CPD003_PC3_6H	Characteristic direction	Clarithromycin	Homo sapiens	PC3	In Vitro	10 uM	6hr	0.0137795	4.53053	0.00126879	0.306077
L1000_DOS049_MCF7_24H	Characteristic direction	Trichostatin-a	Homo sapiens	MCF7	In Vitro	10 uM	24hr	0.0137795	4.53053	0.00126879	0.306077
L1000_DOSBIO002_PC3_24H	Characteristic direction	Geldanamycin	Homo sapiens	PC3	In Vitro	3.33333 uM	24hr	0.0137795	4.53053	0.00126879	0.306077
L1000_LJP001_MCF7_6H	Characteristic direction	AS-601245	Homo sapiens	MCF7	In Vitro	10 uM	6hr	0.0137795	4.53053	0.00126879	0.306077
L1000_LJP002_BT20_24H	Characteristic direction	Pelitinib	Homo sapiens	BT20	In Vitro	0.08 uM	24hr	0.0137795	4.53053	0.00126879	0.306077
L1000_MUC.CP003_MCF7_24H	Characteristic direction	SA-25547	Homo sapiens	MCF7	In Vitro	1.6 uM	24hr	0.0137795	4.53053	0.00126879	0.306077
L1000_NMH002_NPC_6H	Characteristic direction	Curcumin	Homo sapiens	NPC	In Vitro	10 uM	6hr	0.0137795	4.53053	0.00126879	0.306077
DrugMatrix_Codelink	limma	Fluocinolone acetonide	Rattus norvegicus	cardiovascular system	In Vivo	limma combined	limma combined	0.0201285	1.69433	0.00127372	0.916934
TG-GATEs	limma	Amiodarone	Homo sapiens	liver	In Vitro	limma combined	limma combined	0.0115562	1.91907	0.00127632	0.196082
GSE1582, GSE3995	Characteristic direction	Testosterone	Mus musculus	integument	PharmOmics meta	PharmOmics meta	PharmOmics meta	0.015748	3.35016	0.00127889	0.725581
GSE1582, GSE3995	Characteristic direction	Replenisher	Mus musculus	integument	PharmOmics meta	PharmOmics meta	PharmOmics meta	0.015748	3.35016	0.00127889	0.725581
GSE1582, GSE3995	Characteristic direction	Androgen receptor agonist	Mus musculus	integument	PharmOmics meta	PharmOmics meta	PharmOmics meta	0.015748	3.35016	0.00127889	0.725581
TG-GATEs	limma	Nitrosodiethylamine	Rattus norvegicus	liver	In Vitro	10000 uM	24hr	0.0190555	1.56416	0.00127931	0.890352
GSE74624, GSE84876	Characteristic direction	Anti-inflammatory	Mus musculus	skeletal system	PharmOmics meta	PharmOmics meta	PharmOmics meta	0.0157303	2.68982	0.00127952	0.721705
GSE74624, GSE84876	Characteristic direction	Glucocorticoid receptor agonist	Mus musculus	skeletal system	PharmOmics meta	PharmOmics meta	PharmOmics meta	0.0157303	2.68982	0.00127952	0.721705
DrugMatrix_Codelink	limma	Hydrazine	Rattus norvegicus	kidney	In Vivo	limma combined	limma combined	0.0216411	2.08884	0.00128769	0.948372
L1000_CPC004_MCF7_6H	Characteristic direction	Colforsin	Homo sapiens	MCF7	In Vitro	10 uM	6hr	0.0139373	3.99427	0.00128802	0.314729
L1000_CPC005_HT29_24H	Characteristic direction	Trifluoperazine	Homo sapiens	HT29	In Vitro	10 uM	24hr	0.0139373	3.99427	0.00128802	0.314729
L1000_CPC010_VCAP_24H	Characteristic direction	Secoisolariciresinol	Homo sapiens	VCAP	In Vitro	10 uM	24hr	0.0139373	3.99427	0.00128802	0.314729
L1000_CPC011_VCAP_24H	Characteristic direction	Itraconazole	Homo sapiens	VCAP	In Vitro	10 uM	24hr	0.0139373	3.99427	0.00128802	0.314729
L1000_RAD001_MCF7_6H	Characteristic direction	Vorinostat	Homo sapiens	MCF7	In Vitro	10 uM	6hr	0.0139373	3.99427	0.00128802	0.314729
GSE13376, GSE13378, GSE13400	Characteristic direction	Deoxycholic acid	Homo sapiens	integument	PharmOmics meta	PharmOmics meta	PharmOmics meta	0.0128571	2.354	0.00128892	0.262221
GSE13376, GSE13378, GSE13400	Characteristic direction	Choleretic	Homo sapiens	integument	PharmOmics meta	PharmOmics meta	PharmOmics meta	0.0128571	2.354	0.00128892	0.262221
TG-GATEs	limma	Propranolol	Homo sapiens	liver	In Vitro	limma combined	limma combined	0.0126582	6.59236	0.00129098	0.252328
TG-GATEs	limma	Phenylanthranilic acid	Rattus norvegicus	liver	In Vitro	limma combined	limma combined	0.0175883	1.46152	0.00129195	0.845815
TG-GATEs	limma	Naphthyl isothiocyanate	Homo sapiens	liver	In Vitro	200 uM	8hr	0.0134357	2.68371	0.00129295	0.287339
TG-GATEs	limma	Sulfasalazine	Homo sapiens	liver	In Vitro	limma combined	limma combined	0.0127175	2.29422	0.00129391	0.255663
TG-GATEs	limma	Cisplatin	Rattus norvegicus	kidney	In Vivo Repeat	limma combined	limma combined	0.0194363	1.60437	0.00129626	0.902054
DrugMatrix_Codelink	limma	Methotrexate	Rattus norvegicus	spleen	In Vivo	27 mg/kg	3d	0.0212314	1.9249	0.00129871	0.940198
DrugMatrix_Affy	limma	Etodolac	Rattus norvegicus	liver	In Vivo	24 mg/kg	3d	0.0208092	1.8174	0.00130043	0.932444
L1000_ASG001_MCF7_6H	Characteristic direction	Fulvestrant	Homo sapiens	MCF7	In Vitro	10 uM	6hr	0.0137525	4.5099	0.00130104	0.304418
L1000_CPC001_HCC515_24H	Characteristic direction	Angiogenesis-inhibitor	Homo sapiens	HCC515	In Vitro	10 uM	24hr	0.0137525	4.5099	0.00130104	0.304418
L1000_CPC001_VCAP_6H	Characteristic direction	Dehydroisoandosterone	Homo sapiens	VCAP	In Vitro	10 uM	6hr	0.0137525	4.5099	0.00130104	0.304418
L1000_CPC002_HA1E_6H	Characteristic direction	Cymarin	Homo sapiens	HA1E	In Vitro	10 uM	6hr	0.0137525	4.5099	0.00130104	0.304418
L1000_CPC002_HCC515_24H	Characteristic direction	GR-55562	Homo sapiens	HCC515	In Vitro	10 uM	24hr	0.0137525	4.5099	0.00130104	0.304418
L1000_CPC002_HCC515_24H	Characteristic direction	SB-239063	Homo sapiens	HCC515	In Vitro	10 uM	24hr	0.0137525	4.5099	0.00130104	0.304418
L1000_CPC002_VCAP_6H	Characteristic direction	JLK-6	Homo sapiens	VCAP	In Vitro	10 uM	6hr	0.0137525	4.5099	0.00130104	0.304418
L1000_CPC003_PC3_24H	Characteristic direction	Proguanil	Homo sapiens	PC3	In Vitro	10 uM	24hr	0.0137525	4.5099	0.00130104	0.304418
L1000_CPC004_HT29_6H	Characteristic direction	Emetine	Homo sapiens	HT29	In Vitro	10 uM	6hr	0.0137525	4.5099	0.00130104	0.304418
L1000_CPC004_PC3_24H	Characteristic direction	Amlodipine	Homo sapiens	PC3	In Vitro	10 uM	24hr	0.0137525	4.5099	0.00130104	0.304418
L1000_CPC004_VCAP_24H	Characteristic direction	Testosterone	Homo sapiens	VCAP	In Vitro	10 uM	24hr	0.0137525	4.5099	0.00130104	0.304418
L1000_CPC005_A375_6H	Characteristic direction	Berbamine	Homo sapiens	A375	In Vitro	10 uM	6hr	0.0137525	4.5099	0.00130104	0.304418
L1000_CPC006_A375_24H	Characteristic direction	Erastin	Homo sapiens	A375	In Vitro	4.8 uM	24hr	0.0137525	4.5099	0.00130104	0.304418
L1000_CPC006_HCC515_6H	Characteristic direction	Geldanamycin	Homo sapiens	HCC515	In Vitro	10 uM	6hr	0.0137525	4.5099	0.00130104	0.304418
L1000_CPC006_PC3_24H	Characteristic direction	BRD-A36275421	Homo sapiens	PC3	In Vitro	10 uM	24hr	0.0137525	4.5099	0.00130104	0.304418
L1000_CPC006_VCAP_24H	Characteristic direction	Epigallocatechin	Homo sapiens	VCAP	In Vitro	88.8 uM	24hr	0.0137525	4.5099	0.00130104	0.304418
L1000_CPC007_A375_6H	Characteristic direction	K784-3187	Homo sapiens	A375	In Vitro	10 uM	6hr	0.0137525	4.5099	0.00130104	0.304418
L1000_CPC007_A549_24H	Characteristic direction	BRD-K78056905	Homo sapiens	A549	In Vitro	10 uM	24hr	0.0137525	4.5099	0.00130104	0.304418
L1000_CPC008_MCF7_6H	Characteristic direction	BRD-K93623501	Homo sapiens	MCF7	In Vitro	10 uM	6hr	0.0137525	4.5099	0.00130104	0.304418
L1000_CPC009_A549_6H	Characteristic direction	BRD-K41240505	Homo sapiens	A549	In Vitro	10 uM	6hr	0.0137525	4.5099	0.00130104	0.304418
L1000_CPC011_A375_6H	Characteristic direction	Repaglinide	Homo sapiens	A375	In Vitro	10 uM	6hr	0.0137525	4.5099	0.00130104	0.304418
L1000_CPC012_MCF7_24H	Characteristic direction	BRD-K70771662	Homo sapiens	MCF7	In Vitro	10 uM	24hr	0.0137525	4.5099	0.00130104	0.304418
L1000_CPC012_VCAP_6H	Characteristic direction	BRD-K81441552	Homo sapiens	VCAP	In Vitro	10 uM	6hr	0.0137525	4.5099	0.00130104	0.304418
L1000_CPC013_A549_24H	Characteristic direction	Imatinib	Homo sapiens	A549	In Vitro	10 uM	24hr	0.0137525	4.5099	0.00130104	0.304418
L1000_CPC013_MCF7_24H	Characteristic direction	BRD-K23027438	Homo sapiens	MCF7	In Vitro	10 uM	24hr	0.0137525	4.5099	0.00130104	0.304418
L1000_CPC013_PC3_6H	Characteristic direction	NVP-TAE684	Homo sapiens	PC3	In Vitro	10 uM	6hr	0.0137525	4.5099	0.00130104	0.304418
L1000_CPC014_A549_24H	Characteristic direction	EMF-sumo1-5	Homo sapiens	A549	In Vitro	10 uM	24hr	0.0137525	4.5099	0.00130104	0.304418
L1000_CPC014_A549_24H	Characteristic direction	ZSTK-474	Homo sapiens	A549	In Vitro	10 uM	24hr	0.0137525	4.5099	0.00130104	0.304418
L1000_CPC014_HCC515_6H	Characteristic direction	BRD-A95937159	Homo sapiens	HCC515	In Vitro	10 uM	6hr	0.0137525	4.5099	0.00130104	0.304418
L1000_CPC014_MCF7_24H	Characteristic direction	ZSTK-474	Homo sapiens	MCF7	In Vitro	10 uM	24hr	0.0137525	4.5099	0.00130104	0.304418
L1000_CPC014_PC3_24H	Characteristic direction	Trichostatin-a	Homo sapiens	PC3	In Vitro	10 uM	24hr	0.0137525	4.5099	0.00130104	0.304418
L1000_CPC014_VCAP_6H	Characteristic direction	Terreic-acid	Homo sapiens	VCAP	In Vitro	10 uM	6hr	0.0137525	4.5099	0.00130104	0.304418
L1000_CPD001_MCF7_24H	Characteristic direction	Methotrexate	Homo sapiens	MCF7	In Vitro	10 uM	24hr	0.0137525	4.5099	0.00130104	0.304418
L1000_DEB001_PC3_6H	Characteristic direction	Radicicol	Homo sapiens	PC3	In Vitro	10 uM	6hr	0.0137525	4.5099	0.00130104	0.304418
L1000_ERG014_PC3_6H	Characteristic direction	Wortmannin	Homo sapiens	PC3	In Vitro	2 uM	6hr	0.0137525	4.5099	0.00130104	0.304418
L1000_HDAC002_MCF7_6H	Characteristic direction	Entinostat	Homo sapiens	MCF7	In Vitro	1.25 uM	6hr	0.0137525	4.5099	0.00130104	0.304418
L1000_HOG002_MCF7_24H	Characteristic direction	Importazole	Homo sapiens	MCF7	In Vitro	10 uM	24hr	0.0137525	4.5099	0.00130104	0.304418
L1000_HOG002_MCF7_6H	Characteristic direction	Sirolimus	Homo sapiens	MCF7	In Vitro	10 uM	6hr	0.0137525	4.5099	0.00130104	0.304418
L1000_HOG003_A549_6H	Characteristic direction	Alvocidib	Homo sapiens	A549	In Vitro	0.0412 uM	6hr	0.0137525	4.5099	0.00130104	0.304418
L1000_LJP002_HS578T_6H	Characteristic direction	Trametinib	Homo sapiens	HS578T	In Vitro	0.08 uM	6hr	0.0137525	4.5099	0.00130104	0.304418
L1000_LJP002_HS578T_6H	Characteristic direction	GSK-2126458	Homo sapiens	HS578T	In Vitro	0.08 uM	6hr	0.0137525	4.5099	0.00130104	0.304418
L1000_NMH001_NPC_24H	Characteristic direction	Cycloheximide	Homo sapiens	NPC	In Vitro	10 uM	24hr	0.0137525	4.5099	0.00130104	0.304418
L1000_RAD001_HCC515_6H	Characteristic direction	Sulforaphane	Homo sapiens	HCC515	In Vitro	10 uM	6hr	0.0137525	4.5099	0.00130104	0.304418
L1000_CPC006_THP1_6H	Characteristic direction	BRD-K52904470	Homo sapiens	THP1	In Vitro	10 uM	6hr	0.013363	5.28645	0.00130683	0.283617
L1000_CPC006_VCAP_6H	Characteristic direction	PJ-34	Homo sapiens	VCAP	In Vitro	10 uM	6hr	0.013363	5.28645	0.00130683	0.283617
L1000_CPC007_VCAP_6H	Characteristic direction	BRD-K53653395	Homo sapiens	VCAP	In Vitro	10 uM	6hr	0.013363	5.28645	0.00130683	0.283617
L1000_CPC007_VCAP_6H	Characteristic direction	BRD-K92458042	Homo sapiens	VCAP	In Vitro	10 uM	6hr	0.013363	5.28645	0.00130683	0.283617
L1000_CPC011_PC3_6H	Characteristic direction	Salbutamol	Homo sapiens	PC3	In Vitro	10 uM	6hr	0.013363	5.28645	0.00130683	0.283617
L1000_CPC012_A549_24H	Characteristic direction	Panobinostat	Homo sapiens	A549	In Vitro	10 uM	24hr	0.013363	5.28645	0.00130683	0.283617
L1000_CPC013_PC3_24H	Characteristic direction	Alvocidib	Homo sapiens	PC3	In Vitro	10 uM	24hr	0.013363	5.28645	0.00130683	0.283617
L1000_CPC014_A375_6H	Characteristic direction	BRD-K10906552	Homo sapiens	A375	In Vitro	10 uM	6hr	0.013363	5.28645	0.00130683	0.283617
L1000_HOG003_A549_6H	Characteristic direction	Tanespimycin	Homo sapiens	A549	In Vitro	1.11 uM	6hr	0.013363	5.28645	0.00130683	0.283617
L1000_LJP001_SKBR3_24H	Characteristic direction	Neratinib	Homo sapiens	SKBR3	In Vitro	2 uM	24hr	0.013363	5.28645	0.00130683	0.283617
DrugMatrix_Codelink	limma	Beta-estradiol	Rattus norvegicus	liver	In Vivo	150 mg/kg	3d	0.0204693	1.7514	0.00131084	0.924689
L1000_CPC006_A375_24H	Characteristic direction	CHEMBL-1222381	Homo sapiens	A375	In Vitro	80 uM	24hr	0.013913	3.98031	0.00131586	0.312989
L1000_CPC010_PC3_6H	Characteristic direction	Trichostatin-a	Homo sapiens	PC3	In Vitro	10 uM	6hr	0.013913	3.98031	0.00131586	0.312989
L1000_CPC011_VCAP_24H	Characteristic direction	Desloratadine	Homo sapiens	VCAP	In Vitro	10 uM	24hr	0.013913	3.98031	0.00131586	0.312989
DrugMatrix_Affy	limma	Spironolactone	Rattus norvegicus	liver	In Vivo	300 mg/kg	5d	0.021814	2.30318	0.00131772	0.952424
DrugMatrix_Codelink	limma	Ergocalciferol	Rattus norvegicus	cardiovascular system	In Vivo	15 mg/kg	5d	0.0206522	1.7869	0.00132869	0.928671
DrugMatrix_Affy	limma	Ketorolac	Rattus norvegicus	liver	In Vivo	limma combined	limma combined	0.0194175	1.60236	0.00132964	0.901355
DrugMatrix_Codelink	limma	Ethanol	Rattus norvegicus	kidney	In Vivo	limma combined	limma combined	0.0209924	1.86324	0.0013318	0.936426
L1000_CPC001_HCC515_24H	Characteristic direction	Calpeptin	Homo sapiens	HCC515	In Vitro	10 uM	24hr	0.0137255	4.48948	0.00133393	0.303
L1000_CPC002_HCC515_24H	Characteristic direction	Anisomycin	Homo sapiens	HCC515	In Vitro	10 uM	24hr	0.0137255	4.48948	0.00133393	0.303
L1000_CPC002_VCAP_24H	Characteristic direction	LY-288513	Homo sapiens	VCAP	In Vitro	10 uM	24hr	0.0137255	4.48948	0.00133393	0.303
L1000_CPC003_VCAP_24H	Characteristic direction	Triamterene	Homo sapiens	VCAP	In Vitro	10 uM	24hr	0.0137255	4.48948	0.00133393	0.303
L1000_CPC004_HEPG2_6H	Characteristic direction	SIB-1893	Homo sapiens	HEPG2	In Vitro	10 uM	6hr	0.0137255	4.48948	0.00133393	0.303
L1000_CPC004_VCAP_6H	Characteristic direction	Carbamazepine	Homo sapiens	VCAP	In Vitro	10 uM	6hr	0.0137255	4.48948	0.00133393	0.303
L1000_CPC005_A375_6H	Characteristic direction	Alimemazine	Homo sapiens	A375	In Vitro	10 uM	6hr	0.0137255	4.48948	0.00133393	0.303
L1000_CPC005_PC3_24H	Characteristic direction	KI-8751	Homo sapiens	PC3	In Vitro	10 uM	24hr	0.0137255	4.48948	0.00133393	0.303
L1000_CPC005_PC3_6H	Characteristic direction	GSK-3-inhibitor-II	Homo sapiens	PC3	In Vitro	10 uM	6hr	0.0137255	4.48948	0.00133393	0.303
L1000_CPC006_HA1E_24H	Characteristic direction	M2-PK-activator	Homo sapiens	HA1E	In Vitro	88.8 uM	24hr	0.0137255	4.48948	0.00133393	0.303
L1000_CPC006_THP1_6H	Characteristic direction	MK-2206	Homo sapiens	THP1	In Vitro	10 uM	6hr	0.0137255	4.48948	0.00133393	0.303
L1000_CPC006_VCAP_6H	Characteristic direction	PNU-74654	Homo sapiens	VCAP	In Vitro	80 uM	6hr	0.0137255	4.48948	0.00133393	0.303
L1000_CPC007_HCC515_6H	Characteristic direction	BRD-A58924247	Homo sapiens	HCC515	In Vitro	10 uM	6hr	0.0137255	4.48948	0.00133393	0.303
L1000_CPC007_VCAP_6H	Characteristic direction	BRD-A99911370	Homo sapiens	VCAP	In Vitro	10 uM	6hr	0.0137255	4.48948	0.00133393	0.303
L1000_CPC007_VCAP_6H	Characteristic direction	BRD-K85275009	Homo sapiens	VCAP	In Vitro	10 uM	6hr	0.0137255	4.48948	0.00133393	0.303
L1000_CPC010_A549_6H	Characteristic direction	BRD-K37021324	Homo sapiens	A549	In Vitro	10 uM	6hr	0.0137255	4.48948	0.00133393	0.303
L1000_CPC010_HEPG2_6H	Characteristic direction	Pitavastatin	Homo sapiens	HEPG2	In Vitro	10 uM	6hr	0.0137255	4.48948	0.00133393	0.303
L1000_CPC011_PC3_6H	Characteristic direction	Calcitriol	Homo sapiens	PC3	In Vitro	10 uM	6hr	0.0137255	4.48948	0.00133393	0.303
L1000_CPC012_ASC_24H	Characteristic direction	BRD-K64885524	Homo sapiens	ASC	In Vitro	10 uM	24hr	0.0137255	4.48948	0.00133393	0.303
L1000_CPC012_HA1E_6H	Characteristic direction	K784-3131	Homo sapiens	HA1E	In Vitro	10 uM	6hr	0.0137255	4.48948	0.00133393	0.303
L1000_CPC014_A549_24H	Characteristic direction	GDC-0941	Homo sapiens	A549	In Vitro	10 uM	24hr	0.0137255	4.48948	0.00133393	0.303
L1000_CPC014_MCF7_24H	Characteristic direction	EMF-sumo1-3	Homo sapiens	MCF7	In Vitro	10 uM	24hr	0.0137255	4.48948	0.00133393	0.303
L1000_CPC014_MCF7_6H	Characteristic direction	Ellipticine	Homo sapiens	MCF7	In Vitro	10 uM	6hr	0.0137255	4.48948	0.00133393	0.303
L1000_CPC020_A375_6H	Characteristic direction	Mitoxantrone	Homo sapiens	A375	In Vitro	10 uM	6hr	0.0137255	4.48948	0.00133393	0.303
L1000_CPC020_VCAP_6H	Characteristic direction	Nicardipine	Homo sapiens	VCAP	In Vitro	10 uM	6hr	0.0137255	4.48948	0.00133393	0.303
L1000_CPD003_MCF7_24H	Characteristic direction	Sertaconazole	Homo sapiens	MCF7	In Vitro	10 uM	24hr	0.0137255	4.48948	0.00133393	0.303
L1000_CPD003_PC3_6H	Characteristic direction	Rabeprazole	Homo sapiens	PC3	In Vitro	10 uM	6hr	0.0137255	4.48948	0.00133393	0.303
L1000_CRCGN001_HA1E_24H	Characteristic direction	Chlorambucil	Homo sapiens	HA1E	In Vitro	20.1 uM	24hr	0.0137255	4.48948	0.00133393	0.303
L1000_HDAC001_PC3_24H	Characteristic direction	Geldanamycin	Homo sapiens	PC3	In Vitro	10 uM	24hr	0.0137255	4.48948	0.00133393	0.303
L1000_HDAC002_HA1E_24H	Characteristic direction	Entinostat	Homo sapiens	HA1E	In Vitro	0.625 uM	24hr	0.0137255	4.48948	0.00133393	0.303
L1000_LJP001_MCF10A_24H	Characteristic direction	Dasatinib	Homo sapiens	MCF10A	In Vitro	2 uM	24hr	0.0137255	4.48948	0.00133393	0.303
L1000_LJP001_MCF7_6H	Characteristic direction	GSK-429286A	Homo sapiens	MCF7	In Vitro	2 uM	6hr	0.0137255	4.48948	0.00133393	0.303
L1000_LJP001_MDAMB231_24H	Characteristic direction	WZ-7043	Homo sapiens	MDAMB231	In Vitro	10 uM	24hr	0.0137255	4.48948	0.00133393	0.303
L1000_LJP001_SKBR3_6H	Characteristic direction	A-443644	Homo sapiens	SKBR3	In Vitro	0.08 uM	6hr	0.0137255	4.48948	0.00133393	0.303
L1000_LJP002_MCF7_24H	Characteristic direction	Nintedanib	Homo sapiens	MCF7	In Vitro	2 uM	24hr	0.0137255	4.48948	0.00133393	0.303
L1000_LJP002_MCF7_6H	Characteristic direction	TG-101348	Homo sapiens	MCF7	In Vitro	2 uM	6hr	0.0137255	4.48948	0.00133393	0.303
L1000_MUC.CP006_MCF7_24H	Characteristic direction	Mebendazole	Homo sapiens	MCF7	In Vitro	5 uM	24hr	0.0137255	4.48948	0.00133393	0.303
GSE57795, GSE31793, E-GEOD-5463, E-GEOD-61879, GSE65554	Characteristic direction	Glucocorticoid receptor agonist	Mus musculus	immune system	PharmOmics meta	PharmOmics meta	PharmOmics meta	0.015544	3.60785	0.00133954	0.710078
DrugMatrix_Affy	limma	Chlorobenzene	Rattus norvegicus	cardiovascular system	In Vivo	500 mg/kg	3d	0.0216963	2.15645	0.00134055	0.949665
TG-GATEs	limma	Etoposide	Homo sapiens	liver	In Vitro	330 uM	24hr	0.0133971	2.67289	0.00134073	0.285535
TG-GATEs	limma	Sulindac	Homo sapiens	liver	In Vitro	3000 uM	24hr	0.0112174	1.83769	0.00134141	0.184449
TG-GATEs	limma	Tannic acid	Rattus norvegicus	liver	In Vitro	10 uM	8hr	0.0182964	1.49955	0.00134163	0.868381
E-GEOD-16214, E-GEOD-14386	Characteristic direction	Interferon beta	Homo sapiens	hematopoietic system	PharmOmics meta	PharmOmics meta	PharmOmics meta	0.0126263	6.53171	0.00134251	0.250459
E-GEOD-16214, E-GEOD-14386	Characteristic direction	Biological response modifier	Homo sapiens	hematopoietic system	PharmOmics meta	PharmOmics meta	PharmOmics meta	0.0126263	6.53171	0.00134251	0.250459
DrugMatrix_Codelink	limma	Roflumilast	Rattus norvegicus	cardiovascular system	In Vivo	17 mg/kg	3d	0.021789	2.29915	0.00134274	0.951935
DrugMatrix_Affy	limma	Dexamethasone	Rattus norvegicus	liver	In Vivo	1 mg/kg	24hr	0.020025	1.68092	0.00134282	0.914804
DrugMatrix_Codelink	limma	Atorvastatin	Rattus norvegicus	kidney	In Vivo	2.5 mg/kg	24hr	0.0217918	2.35815	0.00134458	0.952005
DrugMatrix_Codelink	limma	Nabumetone	Rattus norvegicus	kidney	In Vivo	limma combined	limma combined	0.021261	1.94222	0.00134553	0.940548
L1000_CPC002_VCAP_24H	Characteristic direction	Dobutamine	Homo sapiens	VCAP	In Vitro	10 uM	24hr	0.0133333	5.2539	0.00134704	0.28199
L1000_CPC004_HA1E_6H	Characteristic direction	Albendazole	Homo sapiens	HA1E	In Vitro	10 uM	6hr	0.0133333	5.2539	0.00134704	0.28199
L1000_CPC005_A375_6H	Characteristic direction	Metergoline	Homo sapiens	A375	In Vitro	10 uM	6hr	0.0133333	5.2539	0.00134704	0.28199
L1000_CPC007_A375_6H	Characteristic direction	BRD-K75315865	Homo sapiens	A375	In Vitro	10 uM	6hr	0.0133333	5.2539	0.00134704	0.28199
L1000_CPC007_PC3_6H	Characteristic direction	BRD-K67941506	Homo sapiens	PC3	In Vitro	10 uM	6hr	0.0133333	5.2539	0.00134704	0.28199
L1000_CPC014_VCAP_6H	Characteristic direction	Entecavir	Homo sapiens	VCAP	In Vitro	10 uM	6hr	0.0133333	5.2539	0.00134704	0.28199
L1000_ERG011_VCAP_6H	Characteristic direction	YK-4279	Homo sapiens	VCAP	In Vitro	0.4 uM	6hr	0.0133333	5.2539	0.00134704	0.28199
L1000_LJP001_BT20_6H	Characteristic direction	Fostamatinib	Homo sapiens	BT20	In Vitro	2 uM	6hr	0.0133333	5.2539	0.00134704	0.28199
L1000_LJP001_SKBR3_6H	Characteristic direction	WZ-3105	Homo sapiens	SKBR3	In Vitro	10 uM	6hr	0.0133333	5.2539	0.00134704	0.28199
L1000_PRISM001_A375_6H	Characteristic direction	Tozasertib	Homo sapiens	A375	In Vitro	1.25 uM	6hr	0.0133333	5.2539	0.00134704	0.28199
L1000_PRISM001_PC3_24H	Characteristic direction	GSK-1070916	Homo sapiens	PC3	In Vitro	2.5 uM	24hr	0.0133333	5.2539	0.00134704	0.28199
DrugMatrix_Codelink	limma	Dexamethasone	Rattus norvegicus	liver	In Vivo	1 mg/kg	3d	0.020979	1.8617	0.00134839	0.936111
TG-GATEs	limma	Caffeine	Homo sapiens	liver	In Vitro	7500 uM	8hr	0.0132392	2.56971	0.00135478	0.278059
DrugMatrix_Codelink	limma	Nimodipine	Rattus norvegicus	cardiovascular system	In Vivo	limma combined	limma combined	0.0199045	1.66404	0.00135741	0.911974
TG-GATEs	limma	Lomustine	Homo sapiens	liver	In Vitro	24 uM	8hr	0.00952381	15.1783	0.00136126	0.123143
DrugMatrix_Codelink	limma	Rolipram	Rattus norvegicus	liver	In Vivo	limma combined	limma combined	0.0206935	1.79766	0.00136288	0.929859
DrugMatrix_CYCLOPHOSPHAMIDE_heart, DrugMatrix_CHLORAMBUCIL_heart	Characteristic direction	Alkylating agent	Rattus norvegicus	cardiovascular system	PharmOmics meta	PharmOmics meta	PharmOmics meta	0.021645	2.58516	0.00136318	0.948477
L1000_ASG001_MCF7_24H	Characteristic direction	Vorinostat	Homo sapiens	MCF7	In Vitro	10 uM	24hr	0.0136986	4.46925	0.00136747	0.301598
L1000_CPC001_HCC515_24H	Characteristic direction	FPL-55712	Homo sapiens	HCC515	In Vitro	10 uM	24hr	0.0136986	4.46925	0.00136747	0.301598
L1000_CPC001_HCC515_24H	Characteristic direction	JNJ-16259685	Homo sapiens	HCC515	In Vitro	10 uM	24hr	0.0136986	4.46925	0.00136747	0.301598
L1000_CPC002_HA1E_24H	Characteristic direction	AM-92016	Homo sapiens	HA1E	In Vitro	10 uM	24hr	0.0136986	4.46925	0.00136747	0.301598
L1000_CPC002_PC3_24H	Characteristic direction	Kenpaullone	Homo sapiens	PC3	In Vitro	10 uM	24hr	0.0136986	4.46925	0.00136747	0.301598
L1000_CPC004_MCF7_6H	Characteristic direction	Estradiol-benzoate	Homo sapiens	MCF7	In Vitro	10 uM	6hr	0.0136986	4.46925	0.00136747	0.301598
L1000_CPC004_PC3_24H	Characteristic direction	Nocodazole	Homo sapiens	PC3	In Vitro	10 uM	24hr	0.0136986	4.46925	0.00136747	0.301598
L1000_CPC005_A549_24H	Characteristic direction	AM-281	Homo sapiens	A549	In Vitro	10 uM	24hr	0.0136986	4.46925	0.00136747	0.301598
L1000_CPC005_HT29_6H	Characteristic direction	BMY-45778	Homo sapiens	HT29	In Vitro	10 uM	6hr	0.0136986	4.46925	0.00136747	0.301598
L1000_CPC006_A549_24H	Characteristic direction	Trifluoperazine	Homo sapiens	A549	In Vitro	10 uM	24hr	0.0136986	4.46925	0.00136747	0.301598
L1000_CPC006_A549_6H	Characteristic direction	Nutlin-3	Homo sapiens	A549	In Vitro	44.4 uM	6hr	0.0136986	4.46925	0.00136747	0.301598
L1000_CPC006_A549_6H	Characteristic direction	Amiodarone	Homo sapiens	A549	In Vitro	10 uM	6hr	0.0136986	4.46925	0.00136747	0.301598
L1000_CPC006_HA1E_6H	Characteristic direction	Trifluoperazine	Homo sapiens	HA1E	In Vitro	10 uM	6hr	0.0136986	4.46925	0.00136747	0.301598
L1000_CPC006_HT29_24H	Characteristic direction	Chaetocin	Homo sapiens	HT29	In Vitro	0.08 uM	24hr	0.0136986	4.46925	0.00136747	0.301598
L1000_CPC006_HT29_24H	Characteristic direction	TPCA-1	Homo sapiens	HT29	In Vitro	10 uM	24hr	0.0136986	4.46925	0.00136747	0.301598
L1000_CPC006_MCF7_24H	Characteristic direction	Idarubicin	Homo sapiens	MCF7	In Vitro	0.08 uM	24hr	0.0136986	4.46925	0.00136747	0.301598
L1000_CPC006_MCF7_24H	Characteristic direction	CAY-10618	Homo sapiens	MCF7	In Vitro	10 uM	24hr	0.0136986	4.46925	0.00136747	0.301598
L1000_CPC006_PC3_24H	Characteristic direction	BRD-K41087962	Homo sapiens	PC3	In Vitro	0.63 uM	24hr	0.0136986	4.46925	0.00136747	0.301598
L1000_CPC007_HT29_6H	Characteristic direction	BRD-K28366444	Homo sapiens	HT29	In Vitro	10 uM	6hr	0.0136986	4.46925	0.00136747	0.301598
L1000_CPC011_A549_24H	Characteristic direction	Lacidipine	Homo sapiens	A549	In Vitro	10 uM	24hr	0.0136986	4.46925	0.00136747	0.301598
L1000_CPC011_A549_24H	Characteristic direction	Orlistat	Homo sapiens	A549	In Vitro	10 uM	24hr	0.0136986	4.46925	0.00136747	0.301598
L1000_CPC011_MCF7_24H	Characteristic direction	Bifonazole	Homo sapiens	MCF7	In Vitro	10 uM	24hr	0.0136986	4.46925	0.00136747	0.301598
L1000_CPC011_MCF7_24H	Characteristic direction	Oxcarbazepine	Homo sapiens	MCF7	In Vitro	10 uM	24hr	0.0136986	4.46925	0.00136747	0.301598
L1000_CPC011_VCAP_6H	Characteristic direction	CGS-12066B	Homo sapiens	VCAP	In Vitro	10 uM	6hr	0.0136986	4.46925	0.00136747	0.301598
L1000_CPC012_HA1E_6H	Characteristic direction	Propylpyrazole	Homo sapiens	HA1E	In Vitro	10 uM	6hr	0.0136986	4.46925	0.00136747	0.301598
L1000_CPC013_ASC_24H	Characteristic direction	BRD-K95760042	Homo sapiens	ASC	In Vitro	10 uM	24hr	0.0136986	4.46925	0.00136747	0.301598
L1000_CPC013_HEPG2_6H	Characteristic direction	BRD-K80346834	Homo sapiens	HEPG2	In Vitro	10 uM	6hr	0.0136986	4.46925	0.00136747	0.301598
L1000_CPC013_VCAP_24H	Characteristic direction	Ispinesib	Homo sapiens	VCAP	In Vitro	10 uM	24hr	0.0136986	4.46925	0.00136747	0.301598
L1000_CPC014_A549_6H	Characteristic direction	K784-3188	Homo sapiens	A549	In Vitro	10 uM	6hr	0.0136986	4.46925	0.00136747	0.301598
L1000_CPC014_A549_6H	Characteristic direction	Iloperidone	Homo sapiens	A549	In Vitro	10 uM	6hr	0.0136986	4.46925	0.00136747	0.301598
L1000_CPC014_HT29_6H	Characteristic direction	BRD-K19499941	Homo sapiens	HT29	In Vitro	10 uM	6hr	0.0136986	4.46925	0.00136747	0.301598
L1000_CPC014_HT29_6H	Characteristic direction	BRD-K69516039	Homo sapiens	HT29	In Vitro	10 uM	6hr	0.0136986	4.46925	0.00136747	0.301598
L1000_CPC014_PC3_24H	Characteristic direction	15-delta-prostaglandin-j2	Homo sapiens	PC3	In Vitro	10 uM	24hr	0.0136986	4.46925	0.00136747	0.301598
L1000_CPC015_HT29_6H	Characteristic direction	Terfenadine	Homo sapiens	HT29	In Vitro	10 uM	6hr	0.0136986	4.46925	0.00136747	0.301598
L1000_CPC020_PC3_6H	Characteristic direction	Carbamazepine	Homo sapiens	PC3	In Vitro	10 uM	6hr	0.0136986	4.46925	0.00136747	0.301598
L1000_HOG003_MCF7_24H	Characteristic direction	Idarubicin	Homo sapiens	MCF7	In Vitro	1.11 uM	24hr	0.0136986	4.46925	0.00136747	0.301598
L1000_LJP002_MCF10A_6H	Characteristic direction	NVP-AUY922	Homo sapiens	MCF10A	In Vitro	10 uM	6hr	0.0136986	4.46925	0.00136747	0.301598
L1000_LJP002_MCF7_6H	Characteristic direction	MGCD-265	Homo sapiens	MCF7	In Vitro	0.08 uM	6hr	0.0136986	4.46925	0.00136747	0.301598
L1000_LJP002_SKBR3_6H	Characteristic direction	XMD-885	Homo sapiens	SKBR3	In Vitro	10 uM	6hr	0.0136986	4.46925	0.00136747	0.301598
L1000_MUC.CP003_MCF7_6H	Characteristic direction	Forskolin	Homo sapiens	MCF7	In Vitro	1.1111 uM	6hr	0.0136986	4.46925	0.00136747	0.301598
L1000_DOS057_HT29_24H	Characteristic direction	Wortmannin	Homo sapiens	HT29	In Vitro	10 uM	24hr	0.0138648	3.95266	0.00137298	0.311394
DrugMatrix_Codelink	limma	Diclofenac	Rattus norvegicus	liver	In Vivo	limma combined	limma combined	0.0193467	1.59453	0.00137552	0.899609
TG-GATEs	limma	Chlormadinone	Rattus norvegicus	liver	In Vivo Single	2000 mg/kg	9hr	0.0204183	1.74584	0.00138277	0.923292
E-GEOD-42534	Characteristic direction	Propranolol	Mus musculus	cardiovascular system	PharmOmics meta	PharmOmics meta	PharmOmics meta	0.0152381	3.95899	0.00138279	0.689147
E-GEOD-42534	Characteristic direction	beta-Adrenergic receptor antagonist	Mus musculus	cardiovascular system	PharmOmics meta	PharmOmics meta	PharmOmics meta	0.0152381	3.95899	0.00138279	0.689147
DrugMatrix_Affy	limma	Sulindac	Rattus norvegicus	liver	In Vitro	750 uM	16hr	0.0194335	1.60447	0.00138504	0.901844
L1000_CPC005_PC3_24H	Characteristic direction	Lomatin	Homo sapiens	PC3	In Vitro	10 uM	24hr	0.0133038	5.22174	0.00138818	0.280379
L1000_CPC006_A375_24H	Characteristic direction	Parthenolide	Homo sapiens	A375	In Vitro	10 uM	24hr	0.0133038	5.22174	0.00138818	0.280379
L1000_CPC007_PC3_24H	Characteristic direction	BRD-K93875449	Homo sapiens	PC3	In Vitro	10 uM	24hr	0.0133038	5.22174	0.00138818	0.280379
L1000_CPC011_VCAP_24H	Characteristic direction	Terazosin	Homo sapiens	VCAP	In Vitro	10 uM	24hr	0.0133038	5.22174	0.00138818	0.280379
L1000_CPC014_SKB_24H	Characteristic direction	BRD-K67258146	Homo sapiens	SKB	In Vitro	10 uM	24hr	0.0133038	5.22174	0.00138818	0.280379
L1000_CPC014_VCAP_6H	Characteristic direction	KIN001-127	Homo sapiens	VCAP	In Vitro	10 uM	6hr	0.0133038	5.22174	0.00138818	0.280379
L1000_DOS022_VCAP_24H	Characteristic direction	Vorinostat	Homo sapiens	VCAP	In Vitro	10 uM	24hr	0.0133038	5.22174	0.00138818	0.280379
L1000_MUC.CP003_MCF7_6H	Characteristic direction	SA-25547	Homo sapiens	MCF7	In Vitro	14.4 uM	6hr	0.0133038	5.22174	0.00138818	0.280379
L1000_NMH002_NEU_24H	Characteristic direction	Trifluoperazine	Homo sapiens	NEU	In Vitro	10 uM	24hr	0.0133038	5.22174	0.00138818	0.280379
TG-GATEs_captopril_in_vitro, TG-GATEs_enalapril_in_vitro, TG-GATEs_labetalol_in_vitro, TG-GATEs_diltiazem_in_vitro, TG-GATEs_methyldopa_in_vitro, TG-GATEs_nifedipine_in_vitro, TG-GATEs_propranolol_in_vitro	Characteristic direction	Antihypertensive	Homo sapiens	liver	PharmOmics meta	PharmOmics meta	PharmOmics meta	0.0136364	2.91941	0.00139189	0.297941
DrugMatrix_Codelink	limma	Norethindrone	Rattus norvegicus	liver	In Vivo	limma combined	limma combined	0.0196721	1.63362	0.00139362	0.906874
L1000_LJP002_MDAMB231_6H	Characteristic direction	BMS-387032	Homo sapiens	MDAMB231	In Vitro	2 uM	6hr	0.0125945	6.47217	0.00139554	0.249509
TG-GATEs	limma	Nimesulide	Rattus norvegicus	liver	In Vitro	75 uM	8hr	0.0199917	1.67736	0.00139563	0.91407
L1000_BRAF001_A375_24H	Characteristic direction	Dabrafenib	Homo sapiens	A375	In Vitro	10 uM	24hr	0.0136719	4.44921	0.00140166	0.300116
L1000_CPC001_HA1E_6H	Characteristic direction	Digoxin	Homo sapiens	HA1E	In Vitro	10 uM	6hr	0.0136719	4.44921	0.00140166	0.300116
L1000_CPC001_VCAP_24H	Characteristic direction	Halcinonide	Homo sapiens	VCAP	In Vitro	10 uM	24hr	0.0136719	4.44921	0.00140166	0.300116
L1000_CPC003_HCC515_6H	Characteristic direction	NNC-55-0396	Homo sapiens	HCC515	In Vitro	10 uM	6hr	0.0136719	4.44921	0.00140166	0.300116
L1000_CPC003_PC3_6H	Characteristic direction	Solanine	Homo sapiens	PC3	In Vitro	10 uM	6hr	0.0136719	4.44921	0.00140166	0.300116
L1000_CPC004_HEPG2_6H	Characteristic direction	AMG-9810	Homo sapiens	HEPG2	In Vitro	10 uM	6hr	0.0136719	4.44921	0.00140166	0.300116
L1000_CPC004_PC3_6H	Characteristic direction	Tacrolimus	Homo sapiens	PC3	In Vitro	10 uM	6hr	0.0136719	4.44921	0.00140166	0.300116
L1000_CPC005_A375_6H	Characteristic direction	Liothyronine	Homo sapiens	A375	In Vitro	10 uM	6hr	0.0136719	4.44921	0.00140166	0.300116
L1000_CPC005_HA1E_6H	Characteristic direction	Molindone	Homo sapiens	HA1E	In Vitro	10 uM	6hr	0.0136719	4.44921	0.00140166	0.300116
L1000_CPC005_MCF7_24H	Characteristic direction	Helveticoside	Homo sapiens	MCF7	In Vitro	10 uM	24hr	0.0136719	4.44921	0.00140166	0.300116
L1000_CPC005_MCF7_24H	Characteristic direction	Megestrol	Homo sapiens	MCF7	In Vitro	10 uM	24hr	0.0136719	4.44921	0.00140166	0.300116
L1000_CPC006_HA1E_24H	Characteristic direction	Troglitazone	Homo sapiens	HA1E	In Vitro	10 uM	24hr	0.0136719	4.44921	0.00140166	0.300116
L1000_CPC006_HA1E_6H	Characteristic direction	Ursolic-acid	Homo sapiens	HA1E	In Vitro	70.07 uM	6hr	0.0136719	4.44921	0.00140166	0.300116
L1000_CPC006_HT29_24H	Characteristic direction	CHEMBL-399379	Homo sapiens	HT29	In Vitro	80 uM	24hr	0.0136719	4.44921	0.00140166	0.300116
L1000_CPC006_HT29_24H	Characteristic direction	BRD-K52904470	Homo sapiens	HT29	In Vitro	10 uM	24hr	0.0136719	4.44921	0.00140166	0.300116
L1000_CPC006_HT29_6H	Characteristic direction	Niclosamide	Homo sapiens	HT29	In Vitro	10 uM	6hr	0.0136719	4.44921	0.00140166	0.300116
L1000_CPC006_MCF7_6H	Characteristic direction	Phenethyl-isothiocyanate	Homo sapiens	MCF7	In Vitro	10 uM	6hr	0.0136719	4.44921	0.00140166	0.300116
L1000_CPC007_HT29_6H	Characteristic direction	PSH-025	Homo sapiens	HT29	In Vitro	10 uM	6hr	0.0136719	4.44921	0.00140166	0.300116
L1000_CPC007_MCF7_6H	Characteristic direction	BRD-A58924247	Homo sapiens	MCF7	In Vitro	10 uM	6hr	0.0136719	4.44921	0.00140166	0.300116
L1000_CPC008_VCAP_24H	Characteristic direction	BRD-K84301121	Homo sapiens	VCAP	In Vitro	10 uM	24hr	0.0136719	4.44921	0.00140166	0.300116
L1000_CPC010_A375_6H	Characteristic direction	BRD-A25170757	Homo sapiens	A375	In Vitro	10 uM	6hr	0.0136719	4.44921	0.00140166	0.300116
L1000_CPC010_HCC515_6H	Characteristic direction	Reichstein	Homo sapiens	HCC515	In Vitro	10 uM	6hr	0.0136719	4.44921	0.00140166	0.300116
L1000_CPC011_A375_6H	Characteristic direction	CGS-12066B	Homo sapiens	A375	In Vitro	10 uM	6hr	0.0136719	4.44921	0.00140166	0.300116
L1000_CPC012_MCF7_24H	Characteristic direction	BRD-K41652870	Homo sapiens	MCF7	In Vitro	10 uM	24hr	0.0136719	4.44921	0.00140166	0.300116
L1000_CPC012_MCF7_24H	Characteristic direction	Lapatinib	Homo sapiens	MCF7	In Vitro	10 uM	24hr	0.0136719	4.44921	0.00140166	0.300116
L1000_CPC012_SKB_24H	Characteristic direction	Latrunculin-b	Homo sapiens	SKB	In Vitro	10 uM	24hr	0.0136719	4.44921	0.00140166	0.300116
L1000_CPC012_VCAP_24H	Characteristic direction	CAY-10470	Homo sapiens	VCAP	In Vitro	10 uM	24hr	0.0136719	4.44921	0.00140166	0.300116
L1000_CPC013_HA1E_6H	Characteristic direction	Cytochalasin-d	Homo sapiens	HA1E	In Vitro	10 uM	6hr	0.0136719	4.44921	0.00140166	0.300116
L1000_CPC013_HT29_6H	Characteristic direction	Oligomycin-a	Homo sapiens	HT29	In Vitro	10 uM	6hr	0.0136719	4.44921	0.00140166	0.300116
L1000_CPC014_HA1E_6H	Characteristic direction	Thiostrepton	Homo sapiens	HA1E	In Vitro	10 uM	6hr	0.0136719	4.44921	0.00140166	0.300116
L1000_CPC014_HA1E_6H	Characteristic direction	BRD-K69516039	Homo sapiens	HA1E	In Vitro	10 uM	6hr	0.0136719	4.44921	0.00140166	0.300116
L1000_CPC014_HT29_6H	Characteristic direction	XL-147	Homo sapiens	HT29	In Vitro	10 uM	6hr	0.0136719	4.44921	0.00140166	0.300116
L1000_CPC014_MCF7_24H	Characteristic direction	BRD-K42419294	Homo sapiens	MCF7	In Vitro	10 uM	24hr	0.0136719	4.44921	0.00140166	0.300116
L1000_CPC014_PC3_24H	Characteristic direction	Oleoylethanolamide	Homo sapiens	PC3	In Vitro	10 uM	24hr	0.0136719	4.44921	0.00140166	0.300116
L1000_CPC014_PHH_24H	Characteristic direction	Guggulsterone	Homo sapiens	PHH	In Vitro	10 uM	24hr	0.0136719	4.44921	0.00140166	0.300116
L1000_CPD001_MCF7_6H	Characteristic direction	Isoxsuprine	Homo sapiens	MCF7	In Vitro	10 uM	6hr	0.0136719	4.44921	0.00140166	0.300116
L1000_DOS024_VCAP_6H	Characteristic direction	Withaferin-a	Homo sapiens	VCAP	In Vitro	10 uM	6hr	0.0136719	4.44921	0.00140166	0.300116
L1000_DOS026_VCAP_6H	Characteristic direction	LY-294002	Homo sapiens	VCAP	In Vitro	10 uM	6hr	0.0136719	4.44921	0.00140166	0.300116
L1000_ERG005_VCAP_6H	Characteristic direction	Geldanamycin	Homo sapiens	VCAP	In Vitro	1 uM	6hr	0.0136719	4.44921	0.00140166	0.300116
L1000_LJP001_MDAMB231_6H	Characteristic direction	A-443644	Homo sapiens	MDAMB231	In Vitro	2 uM	6hr	0.0136719	4.44921	0.00140166	0.300116
L1000_LJP002_MCF10A_6H	Characteristic direction	SYK-inhibitor	Homo sapiens	MCF10A	In Vitro	10 uM	6hr	0.0136719	4.44921	0.00140166	0.300116
L1000_LJP002_MCF7_6H	Characteristic direction	Y-39983	Homo sapiens	MCF7	In Vitro	10 uM	6hr	0.0136719	4.44921	0.00140166	0.300116
L1000_NMH001_NPC_24H	Characteristic direction	Zonisamide	Homo sapiens	NPC	In Vitro	10 uM	24hr	0.0136719	4.44921	0.00140166	0.300116
L1000_NMH002_NEU_24H	Characteristic direction	Androstenedione	Homo sapiens	NEU	In Vitro	10 uM	24hr	0.0136719	4.44921	0.00140166	0.300116
DrugMatrix_Affy	limma	Carmustine	Rattus norvegicus	liver	In Vivo	16 mg/kg	5d	0.0191571	1.57405	0.00140386	0.893531
DrugMatrix_Codelink	limma	Calcitriol	Rattus norvegicus	cardiovascular system	In Vivo	limma combined	limma combined	0.0211416	1.91414	0.00140597	0.938941
DrugMatrix_Codelink	limma	Azathioprine	Rattus norvegicus	kidney	In Vivo	20 mg/kg	24hr	0.010274	16.078	0.00140699	0.63368
DrugMatrix_Codelink	limma	Gentamicin	Rattus norvegicus	liver	In Vitro	656.6 uM	16hr	0.010274	16.078	0.00140699	0.63368
TG-GATEs	limma	Clofibrate	Rattus norvegicus	kidney	In Vivo Repeat	300 mg/kg	29d	0.0212766	1.95938	0.00140826	0.940967
DrugMatrix_Codelink	limma	Probenecid	Rattus norvegicus	kidney	In Vivo	600 mg/kg	5d	0.0202735	1.72206	0.00141337	0.920288
TG-GATEs	limma	Labetalol	Homo sapiens	liver	In Vitro	limma combined	limma combined	0.0130506	2.47265	0.00141343	0.270132
DrugMatrix_Affy	limma	Dexamethasone	Rattus norvegicus	kidney	In Vivo	300 mg/kg	3d	0.0186514	1.52605	0.00142009	0.878441
TG-GATEs	limma	Phenacetin	Rattus norvegicus	liver	In Vivo Single	limma combined	limma combined	0.0210598	1.89217	0.00142201	0.937648
TG-GATEs	limma	Terbinafine	Rattus norvegicus	liver	In Vivo Repeat	750 mg/kg	15d	0.0210598	1.89217	0.00142201	0.937648
DrugMatrix_Codelink	limma	Sparteine	Rattus norvegicus	liver	In Vitro	limma combined	limma combined	0.0191904	1.57755	0.00142233	0.894439
L1000_CPC005_PC3_24H	Characteristic direction	Hydrocortisone	Homo sapiens	PC3	In Vitro	10 uM	24hr	0.0132743	5.18991	0.00143028	0.279412
L1000_CPC007_VCAP_6H	Characteristic direction	BRD-K41797142	Homo sapiens	VCAP	In Vitro	10 uM	6hr	0.0132743	5.18991	0.00143028	0.279412
L1000_CPC008_PC3_6H	Characteristic direction	DM-55-3	Homo sapiens	PC3	In Vitro	10 uM	6hr	0.0132743	5.18991	0.00143028	0.279412
L1000_CPC008_VCAP_6H	Characteristic direction	Chlorpromazine	Homo sapiens	VCAP	In Vitro	10 uM	6hr	0.0132743	5.18991	0.00143028	0.279412
L1000_CPC010_MCF7_6H	Characteristic direction	Dactinomycin	Homo sapiens	MCF7	In Vitro	10 uM	6hr	0.0132743	5.18991	0.00143028	0.279412
L1000_CPC010_PC3_6H	Characteristic direction	VU-0402604	Homo sapiens	PC3	In Vitro	10 uM	6hr	0.0132743	5.18991	0.00143028	0.279412
L1000_CPC013_HA1E_6H	Characteristic direction	BIIB021	Homo sapiens	HA1E	In Vitro	10 uM	6hr	0.0132743	5.18991	0.00143028	0.279412
L1000_CPC013_HA1E_6H	Characteristic direction	Tozasertib	Homo sapiens	HA1E	In Vitro	10 uM	6hr	0.0132743	5.18991	0.00143028	0.279412
L1000_CPC013_SKB_24H	Characteristic direction	KM-01366	Homo sapiens	SKB	In Vitro	10 uM	24hr	0.0132743	5.18991	0.00143028	0.279412
L1000_CPC014_A549_24H	Characteristic direction	Dacinostat	Homo sapiens	A549	In Vitro	10 uM	24hr	0.0132743	5.18991	0.00143028	0.279412
L1000_CPC014_VCAP_24H	Characteristic direction	Nelfinavir	Homo sapiens	VCAP	In Vitro	10 uM	24hr	0.0132743	5.18991	0.00143028	0.279412
L1000_CPC020_PC3_24H	Characteristic direction	Demeclocycline	Homo sapiens	PC3	In Vitro	10 uM	24hr	0.0132743	5.18991	0.00143028	0.279412
L1000_ERG015_VCAP_24H	Characteristic direction	Geldanamycin	Homo sapiens	VCAP	In Vitro	0.4 uM	24hr	0.0132743	5.18991	0.00143028	0.279412
L1000_LJP001_MDAMB231_24H	Characteristic direction	Torin-1	Homo sapiens	MDAMB231	In Vitro	0.08 uM	24hr	0.0132743	5.18991	0.00143028	0.279412
L1000_LJP001_SKBR3_6H	Characteristic direction	GW-843682X	Homo sapiens	SKBR3	In Vitro	2 uM	6hr	0.0132743	5.18991	0.00143028	0.279412
L1000_LJP002_MCF7_24H	Characteristic direction	GSK-2126458	Homo sapiens	MCF7	In Vitro	10 uM	24hr	0.0138169	3.9254	0.00143205	0.308188
L1000_CPC002_PC3_24H	Characteristic direction	PD-102807	Homo sapiens	PC3	In Vitro	10 uM	24hr	0.0136452	4.42937	0.00143652	0.298618
L1000_CPC002_PC3_24H	Characteristic direction	Digoxigenin	Homo sapiens	PC3	In Vitro	10 uM	24hr	0.0136452	4.42937	0.00143652	0.298618
L1000_CPC004_HEPG2_6H	Characteristic direction	Mephentermine	Homo sapiens	HEPG2	In Vitro	10 uM	6hr	0.0136452	4.42937	0.00143652	0.298618
L1000_CPC005_A375_6H	Characteristic direction	Nabumetone	Homo sapiens	A375	In Vitro	10 uM	6hr	0.0136452	4.42937	0.00143652	0.298618
L1000_CPC006_A375_6H	Characteristic direction	ASN-05257430	Homo sapiens	A375	In Vitro	11.1 uM	6hr	0.0136452	4.42937	0.00143652	0.298618
L1000_CPC006_HA1E_24H	Characteristic direction	Tosedostat	Homo sapiens	HA1E	In Vitro	80 uM	24hr	0.0136452	4.42937	0.00143652	0.298618
L1000_CPC006_HCC515_24H	Characteristic direction	Temsirolimus	Homo sapiens	HCC515	In Vitro	10 uM	24hr	0.0136452	4.42937	0.00143652	0.298618
L1000_CPC006_HEC108_6H	Characteristic direction	Triptolide	Homo sapiens	HEC108	In Vitro	0.08 uM	6hr	0.0136452	4.42937	0.00143652	0.298618
L1000_CPC006_HEPG2_6H	Characteristic direction	BRD-K71726959	Homo sapiens	HEPG2	In Vitro	122.55 uM	6hr	0.0136452	4.42937	0.00143652	0.298618
L1000_CPC006_PC3_24H	Characteristic direction	UK-356618	Homo sapiens	PC3	In Vitro	10 uM	24hr	0.0136452	4.42937	0.00143652	0.298618
L1000_CPC006_THP1_6H	Characteristic direction	TGX-115	Homo sapiens	THP1	In Vitro	160 uM	6hr	0.0136452	4.42937	0.00143652	0.298618
L1000_CPC007_A375_24H	Characteristic direction	FU-JMBII105B	Homo sapiens	A375	In Vitro	10 uM	24hr	0.0136452	4.42937	0.00143652	0.298618
L1000_CPC007_HT29_24H	Characteristic direction	PSH-013	Homo sapiens	HT29	In Vitro	10 uM	24hr	0.0136452	4.42937	0.00143652	0.298618
L1000_CPC007_HT29_24H	Characteristic direction	BRD-K70503895	Homo sapiens	HT29	In Vitro	10 uM	24hr	0.0136452	4.42937	0.00143652	0.298618
L1000_CPC007_VCAP_24H	Characteristic direction	BRD-K18595892	Homo sapiens	VCAP	In Vitro	10 uM	24hr	0.0136452	4.42937	0.00143652	0.298618
L1000_CPC008_MCF7_6H	Characteristic direction	VU-0418000-1	Homo sapiens	MCF7	In Vitro	10 uM	6hr	0.0136452	4.42937	0.00143652	0.298618
L1000_CPC008_PC3_24H	Characteristic direction	BRD-K00637033	Homo sapiens	PC3	In Vitro	10 uM	24hr	0.0136452	4.42937	0.00143652	0.298618
L1000_CPC012_PC3_24H	Characteristic direction	Trichostatin-a	Homo sapiens	PC3	In Vitro	10 uM	24hr	0.0136452	4.42937	0.00143652	0.298618
L1000_CPC014_MCF7_6H	Characteristic direction	WYE-125132	Homo sapiens	MCF7	In Vitro	10 uM	6hr	0.0136452	4.42937	0.00143652	0.298618
L1000_CPC014_PC3_24H	Characteristic direction	Prostaglandin	Homo sapiens	PC3	In Vitro	10 uM	24hr	0.0136452	4.42937	0.00143652	0.298618
L1000_CPC014_SKB_24H	Characteristic direction	Brivanib	Homo sapiens	SKB	In Vitro	10 uM	24hr	0.0136452	4.42937	0.00143652	0.298618
L1000_CPC014_VCAP_24H	Characteristic direction	Ebelactone-b	Homo sapiens	VCAP	In Vitro	10 uM	24hr	0.0136452	4.42937	0.00143652	0.298618
L1000_CPC014_VCAP_6H	Characteristic direction	Alvespimycin	Homo sapiens	VCAP	In Vitro	10 uM	6hr	0.0136452	4.42937	0.00143652	0.298618
L1000_CPC018_A375_6H	Characteristic direction	Wortmannin	Homo sapiens	A375	In Vitro	10 uM	6hr	0.0136452	4.42937	0.00143652	0.298618
L1000_CPD001_MCF7_6H	Characteristic direction	Pioglitazone	Homo sapiens	MCF7	In Vitro	10 uM	6hr	0.0136452	4.42937	0.00143652	0.298618
L1000_CPD001_PC3_24H	Characteristic direction	Perhexiline	Homo sapiens	PC3	In Vitro	10 uM	24hr	0.0136452	4.42937	0.00143652	0.298618
L1000_DOS019_VCAP_24H	Characteristic direction	Sirolimus	Homo sapiens	VCAP	In Vitro	10 uM	24hr	0.0136452	4.42937	0.00143652	0.298618
L1000_HOG003_A549_6H	Characteristic direction	Emetine	Homo sapiens	A549	In Vitro	10 uM	6hr	0.0136452	4.42937	0.00143652	0.298618
L1000_LJP001_BT20_6H	Characteristic direction	WYE-125132	Homo sapiens	BT20	In Vitro	0.4 uM	6hr	0.0136452	4.42937	0.00143652	0.298618
L1000_LJP001_MCF10A_24H	Characteristic direction	XMD-1150	Homo sapiens	MCF10A	In Vitro	10 uM	24hr	0.0136452	4.42937	0.00143652	0.298618
L1000_LJP001_MCF7_6H	Characteristic direction	Palbociclib	Homo sapiens	MCF7	In Vitro	10 uM	6hr	0.0136452	4.42937	0.00143652	0.298618
L1000_LJP002_HS578T_6H	Characteristic direction	AT7867	Homo sapiens	HS578T	In Vitro	0.08 uM	6hr	0.0136452	4.42937	0.00143652	0.298618
L1000_LJP002_MCF7_6H	Characteristic direction	Canertinib	Homo sapiens	MCF7	In Vitro	10 uM	6hr	0.0136452	4.42937	0.00143652	0.298618
L1000_NMH002_NEU_24H	Characteristic direction	Rottlerin	Homo sapiens	NEU	In Vitro	10 uM	24hr	0.0136452	4.42937	0.00143652	0.298618
L1000_PRISM001_PC3_24H	Characteristic direction	Tozasertib	Homo sapiens	PC3	In Vitro	0.625 uM	24hr	0.0136452	4.42937	0.00143652	0.298618
GSE63902	Characteristic direction	Topotecan	Rattus norvegicus	skeletal system	PharmOmics meta	PharmOmics meta	PharmOmics meta	0.0190024	3.97221	0.00143783	0.888675
GSE63902	Characteristic direction	Topoisomerase I inhibitor	Rattus norvegicus	skeletal system	PharmOmics meta	PharmOmics meta	PharmOmics meta	0.0190024	3.97221	0.00143783	0.888675
DrugMatrix_Codelink	limma	Amikacin	Rattus norvegicus	kidney	In Vivo	limma combined	limma combined	0.0216837	2.40853	0.00143995	0.94928
DrugMatrix_Affy	limma	Chlorpropamide	Rattus norvegicus	cardiovascular system	In Vivo	269 mg/kg	3d	0.0216895	2.2832	0.00144689	0.94956
DrugMatrix_Affy	limma	Epirubicin	Rattus norvegicus	kidney	In Vivo	2.7 mg/kg	3d	0.0214861	2.06807	0.00145847	0.945368
DrugMatrix_Affy	limma	Safrole	Rattus norvegicus	liver	In Vivo	488 mg/kg	6hr	0.0211679	1.9309	0.00145895	0.93922
DrugMatrix_Codelink	limma	Vincristine	Rattus norvegicus	cardiovascular system	In Vivo	limma combined	limma combined	0.0216272	2.1831	0.00146027	0.947883
DrugMatrix_Affy	limma	Cyclosporine	Rattus norvegicus	cardiovascular system	In Vivo	300 mg/kg	5d	0.0202997	1.72872	0.00146732	0.921196
DrugMatrix_Affy	limma	Pantoprazole	Rattus norvegicus	liver	In Vivo	1100 mg/kg	3d	0.0209561	1.86901	0.00146747	0.935518
DrugMatrix_Affy	limma	Cyclophosphamide	Rattus norvegicus	liver	In Vitro	limma combined	limma combined	0.0179935	1.47727	0.00147083	0.85867
L1000_ASG001_MCF7_6H	Characteristic direction	Withaferin-a	Homo sapiens	MCF7	In Vitro	0.4 uM	6hr	0.0136187	4.4097	0.00147205	0.297087
L1000_BRAF001_A375_24H	Characteristic direction	Sorafenib	Homo sapiens	A375	In Vitro	10 uM	24hr	0.0136187	4.4097	0.00147205	0.297087
L1000_CPC001_HCC515_24H	Characteristic direction	Leflunomide	Homo sapiens	HCC515	In Vitro	10 uM	24hr	0.0136187	4.4097	0.00147205	0.297087
L1000_CPC001_HCC515_6H	Characteristic direction	Mibefradil	Homo sapiens	HCC515	In Vitro	10 uM	6hr	0.0136187	4.4097	0.00147205	0.297087
L1000_CPC001_PC3_24H	Characteristic direction	ODQ	Homo sapiens	PC3	In Vitro	10 uM	24hr	0.0136187	4.4097	0.00147205	0.297087
L1000_CPC001_VCAP_24H	Characteristic direction	WAY-213613	Homo sapiens	VCAP	In Vitro	10 uM	24hr	0.0136187	4.4097	0.00147205	0.297087
L1000_CPC002_PC3_24H	Characteristic direction	LY-225910	Homo sapiens	PC3	In Vitro	10 uM	24hr	0.0136187	4.4097	0.00147205	0.297087
L1000_CPC003_HA1E_6H	Characteristic direction	NNC-55-0396	Homo sapiens	HA1E	In Vitro	10 uM	6hr	0.0136187	4.4097	0.00147205	0.297087
L1000_CPC003_HCC515_24H	Characteristic direction	Suloctidil	Homo sapiens	HCC515	In Vitro	10 uM	24hr	0.0136187	4.4097	0.00147205	0.297087
L1000_CPC003_HCC515_6H	Characteristic direction	ICI-199441	Homo sapiens	HCC515	In Vitro	10 uM	6hr	0.0136187	4.4097	0.00147205	0.297087
L1000_CPC004_HA1E_6H	Characteristic direction	Amoxapine	Homo sapiens	HA1E	In Vitro	10 uM	6hr	0.0136187	4.4097	0.00147205	0.297087
L1000_CPC004_HCC515_24H	Characteristic direction	Selamectin	Homo sapiens	HCC515	In Vitro	10 uM	24hr	0.0136187	4.4097	0.00147205	0.297087
L1000_CPC004_HEPG2_6H	Characteristic direction	Arcyriaflavin-a	Homo sapiens	HEPG2	In Vitro	10 uM	6hr	0.0136187	4.4097	0.00147205	0.297087
L1000_CPC004_VCAP_24H	Characteristic direction	Phentermine	Homo sapiens	VCAP	In Vitro	10 uM	24hr	0.0136187	4.4097	0.00147205	0.297087
L1000_CPC004_VCAP_24H	Characteristic direction	Salsolinol	Homo sapiens	VCAP	In Vitro	10 uM	24hr	0.0136187	4.4097	0.00147205	0.297087
L1000_CPC004_VCAP_6H	Characteristic direction	Flutamide	Homo sapiens	VCAP	In Vitro	10 uM	6hr	0.0136187	4.4097	0.00147205	0.297087
L1000_CPC006_A549_24H	Characteristic direction	Nutlin-3	Homo sapiens	A549	In Vitro	44.4 uM	24hr	0.0136187	4.4097	0.00147205	0.297087
L1000_CPC006_HA1E_24H	Characteristic direction	Parthenolide	Homo sapiens	HA1E	In Vitro	10 uM	24hr	0.0136187	4.4097	0.00147205	0.297087
L1000_CPC006_HT29_24H	Characteristic direction	Thioridazine	Homo sapiens	HT29	In Vitro	10 uM	24hr	0.0136187	4.4097	0.00147205	0.297087
L1000_CPC006_HT29_6H	Characteristic direction	UK-356618	Homo sapiens	HT29	In Vitro	10 uM	6hr	0.0136187	4.4097	0.00147205	0.297087
L1000_CPC006_MCF7_6H	Characteristic direction	ISOX	Homo sapiens	MCF7	In Vitro	10 uM	6hr	0.0136187	4.4097	0.00147205	0.297087
L1000_CPC006_PC3_6H	Characteristic direction	Capsaicin	Homo sapiens	PC3	In Vitro	160 uM	6hr	0.0136187	4.4097	0.00147205	0.297087
L1000_CPC006_THP1_6H	Characteristic direction	YM-155	Homo sapiens	THP1	In Vitro	0.31 uM	6hr	0.0136187	4.4097	0.00147205	0.297087
L1000_CPC007_A549_6H	Characteristic direction	JAS07-003	Homo sapiens	A549	In Vitro	10 uM	6hr	0.0136187	4.4097	0.00147205	0.297087
L1000_CPC008_HCC515_6H	Characteristic direction	BRD-K95337198	Homo sapiens	HCC515	In Vitro	10 uM	6hr	0.0136187	4.4097	0.00147205	0.297087
L1000_CPC009_MCF7_6H	Characteristic direction	Aminoglutethimide	Homo sapiens	MCF7	In Vitro	10 uM	6hr	0.0136187	4.4097	0.00147205	0.297087
L1000_CPC010_PC3_24H	Characteristic direction	Homoharringtonine	Homo sapiens	PC3	In Vitro	10 uM	24hr	0.0136187	4.4097	0.00147205	0.297087
L1000_CPC012_A375_6H	Characteristic direction	BRD-K63954456	Homo sapiens	A375	In Vitro	10 uM	6hr	0.0136187	4.4097	0.00147205	0.297087
L1000_CPC014_A549_6H	Characteristic direction	BRD-K32927008	Homo sapiens	A549	In Vitro	10 uM	6hr	0.0136187	4.4097	0.00147205	0.297087
L1000_CPC014_HA1E_6H	Characteristic direction	Bosutinib	Homo sapiens	HA1E	In Vitro	10 uM	6hr	0.0136187	4.4097	0.00147205	0.297087
L1000_CPC014_MCF7_24H	Characteristic direction	Hyperforin	Homo sapiens	MCF7	In Vitro	10 uM	24hr	0.0136187	4.4097	0.00147205	0.297087
L1000_CPC014_SKB_24H	Characteristic direction	Warfarin	Homo sapiens	SKB	In Vitro	10 uM	24hr	0.0136187	4.4097	0.00147205	0.297087
L1000_CPC014_SKB_24H	Characteristic direction	XL-147	Homo sapiens	SKB	In Vitro	10 uM	24hr	0.0136187	4.4097	0.00147205	0.297087
L1000_CPC014_VCAP_24H	Characteristic direction	Dovitinib	Homo sapiens	VCAP	In Vitro	10 uM	24hr	0.0136187	4.4097	0.00147205	0.297087
L1000_DOS002_VCAP_6H	Characteristic direction	Wortmannin	Homo sapiens	VCAP	In Vitro	10 uM	6hr	0.0136187	4.4097	0.00147205	0.297087
L1000_ERG014_VCAP_24H	Characteristic direction	Vorinostat	Homo sapiens	VCAP	In Vitro	0.08 uM	24hr	0.0136187	4.4097	0.00147205	0.297087
L1000_ERG015_VCAP_6H	Characteristic direction	Wortmannin	Homo sapiens	VCAP	In Vitro	0.08 uM	6hr	0.0136187	4.4097	0.00147205	0.297087
L1000_HDAC002_HA1E_6H	Characteristic direction	Tubastatin-a	Homo sapiens	HA1E	In Vitro	2.5 uM	6hr	0.0136187	4.4097	0.00147205	0.297087
L1000_HDAC002_PC3_24H	Characteristic direction	Panobinostat	Homo sapiens	PC3	In Vitro	0.0195312 uM	24hr	0.0136187	4.4097	0.00147205	0.297087
L1000_HOG002_A549_24H	Characteristic direction	Wortmannin	Homo sapiens	A549	In Vitro	3.33 uM	24hr	0.0136187	4.4097	0.00147205	0.297087
L1000_LJP001_BT20_24H	Characteristic direction	WZ-3105	Homo sapiens	BT20	In Vitro	0.08 uM	24hr	0.0136187	4.4097	0.00147205	0.297087
L1000_LJP001_BT20_6H	Characteristic direction	A-443644	Homo sapiens	BT20	In Vitro	2 uM	6hr	0.0136187	4.4097	0.00147205	0.297087
L1000_LJP001_MDAMB231_24H	Characteristic direction	GSK-461364	Homo sapiens	MDAMB231	In Vitro	0.4 uM	24hr	0.0136187	4.4097	0.00147205	0.297087
L1000_LJP002_MDAMB231_6H	Characteristic direction	Ponatinib	Homo sapiens	MDAMB231	In Vitro	10 uM	6hr	0.0136187	4.4097	0.00147205	0.297087
L1000_MUC.CP001_MCF7_6H	Characteristic direction	Panobinostat	Homo sapiens	MCF7	In Vitro	10 uM	6hr	0.0136187	4.4097	0.00147205	0.297087
L1000_PCLB001_HA1E_24H	Characteristic direction	Trichostatin-a	Homo sapiens	HA1E	In Vitro	3.33 uM	24hr	0.0136187	4.4097	0.00147205	0.297087
DrugMatrix_Affy	limma	Hydrocortisone	Rattus norvegicus	kidney	In Vivo	limma combined	limma combined	0.0202353	1.71794	0.00147266	0.919205
TG-GATEs	limma	Caffeine	Rattus norvegicus	kidney	In Vivo Repeat	limma combined	limma combined	0.0202353	1.71794	0.00147266	0.919205
L1000_CPC006_HCC515_6H	Characteristic direction	Bisindolylmaleimide	Homo sapiens	HCC515	In Vitro	12.12 uM	6hr	0.013245	5.15841	0.00147335	0.27822
L1000_CPC006_MCF7_6H	Characteristic direction	BRD-K86682249	Homo sapiens	MCF7	In Vitro	10 uM	6hr	0.013245	5.15841	0.00147335	0.27822
L1000_CPC012_A549_24H	Characteristic direction	Fludarabine	Homo sapiens	A549	In Vitro	10 uM	24hr	0.013245	5.15841	0.00147335	0.27822
L1000_CPC020_VCAP_24H	Characteristic direction	Wortmannin	Homo sapiens	VCAP	In Vitro	10 uM	24hr	0.013245	5.15841	0.00147335	0.27822
L1000_CPD003_PC3_6H	Characteristic direction	Parbendazole	Homo sapiens	PC3	In Vitro	10 uM	6hr	0.013245	5.15841	0.00147335	0.27822
L1000_ERG011_VCAP_24H	Characteristic direction	Cycloheximide	Homo sapiens	VCAP	In Vitro	2 uM	24hr	0.013245	5.15841	0.00147335	0.27822
L1000_HOG001_A549_24H	Characteristic direction	Triptolide	Homo sapiens	A549	In Vitro	1.11 uM	24hr	0.013245	5.15841	0.00147335	0.27822
L1000_LJP001_MDAMB231_6H	Characteristic direction	Selumetinib	Homo sapiens	MDAMB231	In Vitro	10 uM	6hr	0.013245	5.15841	0.00147335	0.27822
L1000_LJP001_MDAMB231_6H	Characteristic direction	PHA-793887	Homo sapiens	MDAMB231	In Vitro	2 uM	6hr	0.013245	5.15841	0.00147335	0.27822
TG-GATEs	limma	Dantrolene	Rattus norvegicus	liver	In Vitro	limma combined	limma combined	0.0176198	1.45759	0.00148086	0.846863
DrugMatrix_Codelink	limma	Bezafibrate	Rattus norvegicus	liver	In Vivo	617 mg/kg	3d	0.0210822	1.90704	0.00148168	0.937963
DrugMatrix_Affy	limma	Aminoglutethimide	Rattus norvegicus	liver	In Vivo	350 mg/kg	3d	0.0186916	1.52884	0.00149068	0.880082
DrugMatrix_Affy	limma	Aminoglutethimide	Rattus norvegicus	liver	In Vivo	limma combined	limma combined	0.0186916	1.52884	0.00149068	0.880082
L1000_CPC005_MCF7_24H	Characteristic direction	FGIN-1-27	Homo sapiens	MCF7	In Vitro	10 uM	24hr	0.0137694	3.89851	0.00149312	0.305368
L1000_CPC012_PC3_6H	Characteristic direction	Trichostatin-a	Homo sapiens	PC3	In Vitro	10 uM	6hr	0.0137694	3.89851	0.00149312	0.305368
DrugMatrix_Affy	limma	Carmustine	Rattus norvegicus	liver	In Vivo	limma combined	limma combined	0.019112	1.56924	0.00149679	0.892134
TG-GATEs	limma	Fenofibrate	Rattus norvegicus	liver	In Vivo Repeat	1000 mg/kg	29d	0.0190696	1.56483	0.00149886	0.890736
DrugMatrix_Codelink	limma	Sulfadiazine	Rattus norvegicus	kidney	In Vivo	limma combined	limma combined	0.0216216	2.22398	0.00150144	0.947743
L1000_CPC001_HA1E_6H	Characteristic direction	IKK-16	Homo sapiens	HA1E	In Vitro	10 uM	6hr	0.0135922	4.39022	0.00150826	0.295556
L1000_CPC001_VCAP_6H	Characteristic direction	Rimcazole	Homo sapiens	VCAP	In Vitro	10 uM	6hr	0.0135922	4.39022	0.00150826	0.295556
L1000_CPC002_HA1E_24H	Characteristic direction	RHC-80267	Homo sapiens	HA1E	In Vitro	10 uM	24hr	0.0135922	4.39022	0.00150826	0.295556
L1000_CPC002_HA1E_6H	Characteristic direction	GW-441756	Homo sapiens	HA1E	In Vitro	10 uM	6hr	0.0135922	4.39022	0.00150826	0.295556
L1000_CPC002_PC3_24H	Characteristic direction	Cymarin	Homo sapiens	PC3	In Vitro	10 uM	24hr	0.0135922	4.39022	0.00150826	0.295556
L1000_CPC002_VCAP_6H	Characteristic direction	MG-132	Homo sapiens	VCAP	In Vitro	10 uM	6hr	0.0135922	4.39022	0.00150826	0.295556
L1000_CPC002_VCAP_6H	Characteristic direction	SB-218795	Homo sapiens	VCAP	In Vitro	10 uM	6hr	0.0135922	4.39022	0.00150826	0.295556
L1000_CPC006_A549_24H	Characteristic direction	Parthenolide	Homo sapiens	A549	In Vitro	20 uM	24hr	0.0135922	4.39022	0.00150826	0.295556
L1000_CPC006_THP1_6H	Characteristic direction	Parthenolide	Homo sapiens	THP1	In Vitro	20 uM	6hr	0.0135922	4.39022	0.00150826	0.295556
L1000_CPC008_A375_24H	Characteristic direction	BRD-K11928012	Homo sapiens	A375	In Vitro	10 uM	24hr	0.0135922	4.39022	0.00150826	0.295556
L1000_CPC008_A549_6H	Characteristic direction	BRD-K05979026	Homo sapiens	A549	In Vitro	10 uM	6hr	0.0135922	4.39022	0.00150826	0.295556
L1000_CPC008_MCF7_24H	Characteristic direction	BRD-K98079119	Homo sapiens	MCF7	In Vitro	10 uM	24hr	0.0135922	4.39022	0.00150826	0.295556
L1000_CPC010_A375_6H	Characteristic direction	Homoharringtonine	Homo sapiens	A375	In Vitro	10 uM	6hr	0.0135922	4.39022	0.00150826	0.295556
L1000_CPC011_A375_6H	Characteristic direction	Picrotoxin	Homo sapiens	A375	In Vitro	10 uM	6hr	0.0135922	4.39022	0.00150826	0.295556
L1000_CPC011_MCF7_24H	Characteristic direction	CGS-15943	Homo sapiens	MCF7	In Vitro	10 uM	24hr	0.0135922	4.39022	0.00150826	0.295556
L1000_CPC011_MCF7_6H	Characteristic direction	Tegaserod	Homo sapiens	MCF7	In Vitro	10 uM	6hr	0.0135922	4.39022	0.00150826	0.295556
L1000_CPC012_A375_6H	Characteristic direction	Sirolimus	Homo sapiens	A375	In Vitro	10 uM	6hr	0.0135922	4.39022	0.00150826	0.295556
L1000_CPC014_HEPG2_6H	Characteristic direction	BRD-K11147885	Homo sapiens	HEPG2	In Vitro	10 uM	6hr	0.0135922	4.39022	0.00150826	0.295556
L1000_CPC014_HEPG2_6H	Characteristic direction	SB-239063	Homo sapiens	HEPG2	In Vitro	10 uM	6hr	0.0135922	4.39022	0.00150826	0.295556
L1000_CPC014_MCF7_24H	Characteristic direction	Trichostatin-a	Homo sapiens	MCF7	In Vitro	10 uM	24hr	0.0135922	4.39022	0.00150826	0.295556
L1000_CPC014_PC3_24H	Characteristic direction	Gefitinib	Homo sapiens	PC3	In Vitro	10 uM	24hr	0.0135922	4.39022	0.00150826	0.295556
L1000_CPC014_PC3_6H	Characteristic direction	BRD-A26595446	Homo sapiens	PC3	In Vitro	10 uM	6hr	0.0135922	4.39022	0.00150826	0.295556
L1000_CPC020_HT29_6H	Characteristic direction	Pyrimethamine	Homo sapiens	HT29	In Vitro	10 uM	6hr	0.0135922	4.39022	0.00150826	0.295556
L1000_CPD001_MCF7_24H	Characteristic direction	Picotamide	Homo sapiens	MCF7	In Vitro	10 uM	24hr	0.0135922	4.39022	0.00150826	0.295556
L1000_CPD003_MCF7_24H	Characteristic direction	Trichostatin-a	Homo sapiens	MCF7	In Vitro	10 uM	24hr	0.0135922	4.39022	0.00150826	0.295556
L1000_DOSBIO001_NEU_24H	Characteristic direction	Geldanamycin	Homo sapiens	NEU	In Vitro	3.33333 uM	24hr	0.0135922	4.39022	0.00150826	0.295556
L1000_DOSBIO001_PC3_24H	Characteristic direction	Wortmannin	Homo sapiens	PC3	In Vitro	0.37037 uM	24hr	0.0135922	4.39022	0.00150826	0.295556
L1000_ERG011_VCAP_6H	Characteristic direction	Trichostatin-a	Homo sapiens	VCAP	In Vitro	2 uM	6hr	0.0135922	4.39022	0.00150826	0.295556
L1000_HOG002_MCF7_24H	Characteristic direction	Mitoxantrone	Homo sapiens	MCF7	In Vitro	0.0412 uM	24hr	0.0135922	4.39022	0.00150826	0.295556
L1000_LJP002_HS578T_6H	Characteristic direction	JWE-035	Homo sapiens	HS578T	In Vitro	10 uM	6hr	0.0135922	4.39022	0.00150826	0.295556
L1000_MUC.CP006_MCF7_6H	Characteristic direction	Mebendazole	Homo sapiens	MCF7	In Vitro	10 uM	6hr	0.0135922	4.39022	0.00150826	0.295556
L1000_NMH002_NEU_24H	Characteristic direction	Niclosamide	Homo sapiens	NEU	In Vitro	10 uM	24hr	0.0135922	4.39022	0.00150826	0.295556
L1000_NMH002_NEU_24H	Characteristic direction	Tamoxifen	Homo sapiens	NEU	In Vitro	10 uM	24hr	0.0135922	4.39022	0.00150826	0.295556
L1000_PCLB001_MCF7_24H	Characteristic direction	Trichostatin-a	Homo sapiens	MCF7	In Vitro	10 uM	24hr	0.0135922	4.39022	0.00150826	0.295556
L1000_PRISM001_MCF7_24H	Characteristic direction	Tozasertib	Homo sapiens	MCF7	In Vitro	0.625 uM	24hr	0.0135922	4.39022	0.00150826	0.295556
DrugMatrix_Affy	limma	Carbon tetrachloride	Rattus norvegicus	liver	In Vivo	1175 mg/kg	3d	0.019559	1.6206	0.0015087	0.904639
TG-GATEs	limma	Ethinylestradiol	Rattus norvegicus	kidney	In Vivo Single	limma combined	limma combined	0.0185101	1.51321	0.00151645	0.874319
L1000_CPC007_MCF7_24H	Characteristic direction	BRD-K70229243	Homo sapiens	MCF7	In Vitro	10 uM	24hr	0.0132159	5.12686	0.00151739	0.277189
L1000_CPC008_VCAP_24H	Characteristic direction	BRD-K88622704	Homo sapiens	VCAP	In Vitro	10 uM	24hr	0.0132159	5.12686	0.00151739	0.277189
L1000_CPC008_VCAP_6H	Characteristic direction	BRD-K05359840	Homo sapiens	VCAP	In Vitro	10 uM	6hr	0.0132159	5.12686	0.00151739	0.277189
L1000_CPC014_A549_24H	Characteristic direction	GSK-3-inhibitor-IX	Homo sapiens	A549	In Vitro	10 uM	24hr	0.0132159	5.12686	0.00151739	0.277189
L1000_CPC014_PHH_24H	Characteristic direction	K784-3188	Homo sapiens	PHH	In Vitro	10 uM	24hr	0.0132159	5.12686	0.00151739	0.277189
L1000_HOG001_A549_6H	Characteristic direction	Triptolide	Homo sapiens	A549	In Vitro	10 uM	6hr	0.0132159	5.12686	0.00151739	0.277189
L1000_LJP001_BT20_6H	Characteristic direction	KU-55933	Homo sapiens	BT20	In Vitro	10 uM	6hr	0.0132159	5.12686	0.00151739	0.277189
DrugMatrix_Codelink	limma	Azathioprine	Rattus norvegicus	kidney	In Vivo	54 mg/kg	5d	0.020915	1.86422	0.00152341	0.934749
L1000_LJP002_BT20_24H	Characteristic direction	FR-180204	Homo sapiens	BT20	In Vitro	2 uM	24hr	0.0137457	3.8852	0.00152442	0.303709
TG-GATEs	limma	Ethionine	Homo sapiens	liver	In Vitro	400 uM	24hr	0.0136476	3.05228	0.00153023	0.299198
DrugMatrix_Codelink	limma	4,4'-methylenedianiline	Rattus norvegicus	kidney	In Vivo	81 mg/kg	3d	0.0200803	1.69464	0.00153251	0.915991
TG-GATEs	limma	Ethionamide	Rattus norvegicus	liver	In Vivo Single	1000 mg/kg	3hr	0.020377	1.74593	0.00154094	0.922593
L1000_CPC001_PC3_24H	Characteristic direction	DAPT-GSI-IX	Homo sapiens	PC3	In Vitro	10 uM	24hr	0.0135659	4.37092	0.00154516	0.29438
L1000_CPC001_VCAP_6H	Characteristic direction	Trans-7-hydroxy-pipat	Homo sapiens	VCAP	In Vitro	10 uM	6hr	0.0135659	4.37092	0.00154516	0.29438
L1000_CPC002_HA1E_6H	Characteristic direction	FCCP	Homo sapiens	HA1E	In Vitro	10 uM	6hr	0.0135659	4.37092	0.00154516	0.29438
L1000_CPC003_HA1E_6H	Characteristic direction	Sulconazole	Homo sapiens	HA1E	In Vitro	10 uM	6hr	0.0135659	4.37092	0.00154516	0.29438
L1000_CPC003_VCAP_6H	Characteristic direction	Fenretinide	Homo sapiens	VCAP	In Vitro	10 uM	6hr	0.0135659	4.37092	0.00154516	0.29438
L1000_CPC004_A375_6H	Characteristic direction	Riboflavin	Homo sapiens	A375	In Vitro	10 uM	6hr	0.0135659	4.37092	0.00154516	0.29438
L1000_CPC004_HA1E_6H	Characteristic direction	Triciribine	Homo sapiens	HA1E	In Vitro	10 uM	6hr	0.0135659	4.37092	0.00154516	0.29438
L1000_CPC004_PC3_6H	Characteristic direction	Amsacrine	Homo sapiens	PC3	In Vitro	10 uM	6hr	0.0135659	4.37092	0.00154516	0.29438
L1000_CPC005_A375_24H	Characteristic direction	FGIN-1-43	Homo sapiens	A375	In Vitro	10 uM	24hr	0.0135659	4.37092	0.00154516	0.29438
L1000_CPC005_HT29_6H	Characteristic direction	BIBU-1361	Homo sapiens	HT29	In Vitro	10 uM	6hr	0.0135659	4.37092	0.00154516	0.29438
L1000_CPC006_A549_24H	Characteristic direction	10-DEBC	Homo sapiens	A549	In Vitro	24 uM	24hr	0.0135659	4.37092	0.00154516	0.29438
L1000_CPC006_A549_6H	Characteristic direction	GANT-58	Homo sapiens	A549	In Vitro	10 uM	6hr	0.0135659	4.37092	0.00154516	0.29438
L1000_CPC006_HA1E_24H	Characteristic direction	Etomoxir	Homo sapiens	HA1E	In Vitro	88.8 uM	24hr	0.0135659	4.37092	0.00154516	0.29438
L1000_CPC006_HCC515_6H	Characteristic direction	Lonidamine	Homo sapiens	HCC515	In Vitro	177.6 uM	6hr	0.0135659	4.37092	0.00154516	0.29438
L1000_CPC006_HT29_24H	Characteristic direction	BMS-754807	Homo sapiens	HT29	In Vitro	10 uM	24hr	0.0135659	4.37092	0.00154516	0.29438
L1000_CPC006_MCF7_24H	Characteristic direction	Tipifarnib	Homo sapiens	MCF7	In Vitro	10 uM	24hr	0.0135659	4.37092	0.00154516	0.29438
L1000_CPC006_PC3_6H	Characteristic direction	BRD-K30064966	Homo sapiens	PC3	In Vitro	11.1 uM	6hr	0.0135659	4.37092	0.00154516	0.29438
L1000_CPC006_SW620_6H	Characteristic direction	Chaetocin	Homo sapiens	SW620	In Vitro	0.08 uM	6hr	0.0135659	4.37092	0.00154516	0.29438
L1000_CPC008_A375_24H	Characteristic direction	BRD-K99530743	Homo sapiens	A375	In Vitro	10 uM	24hr	0.0135659	4.37092	0.00154516	0.29438
L1000_CPC008_HCC515_6H	Characteristic direction	BRD-K69422440	Homo sapiens	HCC515	In Vitro	10 uM	6hr	0.0135659	4.37092	0.00154516	0.29438
L1000_CPC008_HT29_6H	Characteristic direction	BRD-K98439022	Homo sapiens	HT29	In Vitro	10 uM	6hr	0.0135659	4.37092	0.00154516	0.29438
L1000_CPC008_MCF7_24H	Characteristic direction	BRD-K00366212	Homo sapiens	MCF7	In Vitro	10 uM	24hr	0.0135659	4.37092	0.00154516	0.29438
L1000_CPC011_HA1E_6H	Characteristic direction	Tegafur	Homo sapiens	HA1E	In Vitro	10 uM	6hr	0.0135659	4.37092	0.00154516	0.29438
L1000_CPC011_HT29_6H	Characteristic direction	BRD-K57954781	Homo sapiens	HT29	In Vitro	10 uM	6hr	0.0135659	4.37092	0.00154516	0.29438
L1000_CPC014_HEPG2_6H	Characteristic direction	Mosapride	Homo sapiens	HEPG2	In Vitro	10 uM	6hr	0.0135659	4.37092	0.00154516	0.29438
L1000_CPC016_MCF7_6H	Characteristic direction	Trichostatin-a	Homo sapiens	MCF7	In Vitro	10 uM	6hr	0.0135659	4.37092	0.00154516	0.29438
L1000_DOS027_VCAP_6H	Characteristic direction	Geldanamycin	Homo sapiens	VCAP	In Vitro	10 uM	6hr	0.0135659	4.37092	0.00154516	0.29438
L1000_DOSBIO001_HT29_24H	Characteristic direction	Vorinostat	Homo sapiens	HT29	In Vitro	1.11111 uM	24hr	0.0135659	4.37092	0.00154516	0.29438
L1000_HOG002_A549_6H	Characteristic direction	SID-26681509	Homo sapiens	A549	In Vitro	1.11 uM	6hr	0.0135659	4.37092	0.00154516	0.29438
L1000_LJP001_HS578T_24H	Characteristic direction	Fostamatinib	Homo sapiens	HS578T	In Vitro	10 uM	24hr	0.0135659	4.37092	0.00154516	0.29438
L1000_LJP001_HS578T_6H	Characteristic direction	PD-184352	Homo sapiens	HS578T	In Vitro	10 uM	6hr	0.0135659	4.37092	0.00154516	0.29438
L1000_LJP001_SKBR3_6H	Characteristic direction	AS-601245	Homo sapiens	SKBR3	In Vitro	0.4 uM	6hr	0.0135659	4.37092	0.00154516	0.29438
L1000_LJP001_SKBR3_6H	Characteristic direction	Dasatinib	Homo sapiens	SKBR3	In Vitro	2 uM	6hr	0.0135659	4.37092	0.00154516	0.29438
L1000_LJP002_HS578T_6H	Characteristic direction	Gefitinib	Homo sapiens	HS578T	In Vitro	0.08 uM	6hr	0.0135659	4.37092	0.00154516	0.29438
L1000_LJP002_HS578T_6H	Characteristic direction	XMD-885	Homo sapiens	HS578T	In Vitro	10 uM	6hr	0.0135659	4.37092	0.00154516	0.29438
L1000_LJP002_MCF10A_24H	Characteristic direction	GDC-0879	Homo sapiens	MCF10A	In Vitro	0.08 uM	24hr	0.0135659	4.37092	0.00154516	0.29438
L1000_LJP002_MDAMB231_24H	Characteristic direction	YM-201636	Homo sapiens	MDAMB231	In Vitro	10 uM	24hr	0.0135659	4.37092	0.00154516	0.29438
L1000_RAD001_MCF7_6H	Characteristic direction	Temozolomide	Homo sapiens	MCF7	In Vitro	3.3333 uM	6hr	0.0135659	4.37092	0.00154516	0.29438
DrugMatrix_Affy	limma	Celecoxib	Rattus norvegicus	cardiovascular system	In Vivo	400 mg/kg	5d	0.0166667	5.20147	0.00154556	0.810326
TG-GATEs	limma	Theophylline	Rattus norvegicus	liver	In Vitro	10000 uM	8hr	0.0184974	1.5118	0.00154907	0.874109
TG-GATEs	limma	Cisplatin	Rattus norvegicus	kidney	In Vivo Repeat	1 mg/kg	29d	0.0172189	1.44223	0.00155507	0.834079
L1000_CPC009_VCAP_24H	Characteristic direction	VU-0365118-1	Homo sapiens	VCAP	In Vitro	10 uM	24hr	0.0137221	3.87198	0.00155624	0.302388
DrugMatrix_Affy	limma	Methotrexate	Rattus norvegicus	kidney	In Vivo	.3 mg/kg	3d	0.020241	1.72236	0.00156152	0.91931
L1000_CPC003_HA1E_24H	Characteristic direction	HSP90-inhibitor	Homo sapiens	HA1E	In Vitro	10 uM	24hr	0.0131868	5.09622	0.00156243	0.276496
L1000_CPC007_VCAP_6H	Characteristic direction	BRD-K32644160	Homo sapiens	VCAP	In Vitro	10 uM	6hr	0.0131868	5.09622	0.00156243	0.276496
L1000_CPC008_HT29_6H	Characteristic direction	BRD-K10846167	Homo sapiens	HT29	In Vitro	10 uM	6hr	0.0131868	5.09622	0.00156243	0.276496
L1000_CPC008_PC3_6H	Characteristic direction	BRD-K01896723	Homo sapiens	PC3	In Vitro	10 uM	6hr	0.0131868	5.09622	0.00156243	0.276496
L1000_CPC011_A549_6H	Characteristic direction	Amisulpride	Homo sapiens	A549	In Vitro	10 uM	6hr	0.0131868	5.09622	0.00156243	0.276496
L1000_CPC011_VCAP_24H	Characteristic direction	Tranilast	Homo sapiens	VCAP	In Vitro	10 uM	24hr	0.0131868	5.09622	0.00156243	0.276496
L1000_CPC014_PHH_24H	Characteristic direction	Enzastaurin	Homo sapiens	PHH	In Vitro	10 uM	24hr	0.0131868	5.09622	0.00156243	0.276496
L1000_LJP001_BT20_24H	Characteristic direction	KIN001-242	Homo sapiens	BT20	In Vitro	10 uM	24hr	0.0131868	5.09622	0.00156243	0.276496
L1000_MUC.CP003_MCF7_24H	Characteristic direction	SA-792574	Homo sapiens	MCF7	In Vitro	3.3333 uM	24hr	0.0131868	5.09622	0.00156243	0.276496
L1000_NMH002_NPC_24H	Characteristic direction	SB-216763	Homo sapiens	NPC	In Vitro	10 uM	24hr	0.0131868	5.09622	0.00156243	0.276496
DrugMatrix_Affy	limma	Carmustine	Rattus norvegicus	liver	In Vitro	550 uM	16hr	0.0165719	1.44557	0.00156274	0.807042
TG-GATEs	limma	Chloramphenicol	Homo sapiens	liver	In Vitro	limma combined	limma combined	0.0125	6.29987	0.0015639	0.245207
DrugMatrix_Affy	limma	Methapyrilene	Rattus norvegicus	liver	In Vitro	limma combined	limma combined	0.0171968	1.44146	0.00156559	0.83331
DrugMatrix_Codelink	limma	Dexamethasone	Rattus norvegicus	liver	In Vivo	150 mg/kg	24hr	0.0213415	2.64469	0.00156759	0.942294
DrugMatrix_Codelink	limma	Leflunomide	Rattus norvegicus	spleen	In Vivo	60 mg/kg	24hr	0.0196507	3.55106	0.00157094	0.906385
TG-GATEs	limma	Acarbose	Rattus norvegicus	liver	In Vivo Single	limma combined	limma combined	0.0184889	1.51087	0.00157115	0.87376
DrugMatrix_Codelink	limma	Tgf beta-1, human recombinant	Rattus norvegicus	liver	In Vitro	5 ng/ml	24hr	0.0213904	2.05519	0.00157484	0.943447
DrugMatrix_Affy	limma	Valeric acid	Rattus norvegicus	liver	In Vitro	limma combined	limma combined	0.0169891	1.43853	0.00157491	0.826184
GSE4083, E-GEOD-4028	Characteristic direction	Diethylstilbestrol	Rattus norvegicus	nervous system	PharmOmics meta	PharmOmics meta	PharmOmics meta	0.0213311	2.0234	0.00157793	0.94191
GSE4083, E-GEOD-4028	Characteristic direction	Tocolytic	Rattus norvegicus	nervous system	PharmOmics meta	PharmOmics meta	PharmOmics meta	0.0213311	2.0234	0.00157793	0.94191
TG-GATEs	limma	Rifampicin	Rattus norvegicus	liver	In Vitro	70 uM	8hr	0.0206734	1.80949	0.00158166	0.929125
TG-GATEs	limma	Interleukin 6, human	Homo sapiens	liver	In Vitro	50 ng/mL	24hr	0.0135397	4.35178	0.00158276	0.293204
L1000_CPC002_PC3_24H	Characteristic direction	Betamethasone	Homo sapiens	PC3	In Vitro	10 uM	24hr	0.0135397	4.35178	0.00158276	0.293204
L1000_CPC003_HCC515_6H	Characteristic direction	Clocortolone	Homo sapiens	HCC515	In Vitro	10 uM	6hr	0.0135397	4.35178	0.00158276	0.293204
L1000_CPC003_VCAP_6H	Characteristic direction	MT-21	Homo sapiens	VCAP	In Vitro	10 uM	6hr	0.0135397	4.35178	0.00158276	0.293204
L1000_CPC006_A375_24H	Characteristic direction	BRD-K41087962	Homo sapiens	A375	In Vitro	0.63 uM	24hr	0.0135397	4.35178	0.00158276	0.293204
L1000_CPC006_HA1E_6H	Characteristic direction	Tyrphostin-AG-1478	Homo sapiens	HA1E	In Vitro	56.78 uM	6hr	0.0135397	4.35178	0.00158276	0.293204
L1000_CPC006_PC3_6H	Characteristic direction	Tacrolimus	Homo sapiens	PC3	In Vitro	22.2 uM	6hr	0.0135397	4.35178	0.00158276	0.293204
L1000_CPC007_PC3_24H	Characteristic direction	BRD-K25522720	Homo sapiens	PC3	In Vitro	10 uM	24hr	0.0135397	4.35178	0.00158276	0.293204
L1000_CPC007_VCAP_6H	Characteristic direction	BRD-K80070306	Homo sapiens	VCAP	In Vitro	10 uM	6hr	0.0135397	4.35178	0.00158276	0.293204
L1000_CPC008_PC3_6H	Characteristic direction	CAM-9-027-3	Homo sapiens	PC3	In Vitro	10 uM	6hr	0.0135397	4.35178	0.00158276	0.293204
L1000_CPC008_VCAP_24H	Characteristic direction	BRD-K12814321	Homo sapiens	VCAP	In Vitro	10 uM	24hr	0.0135397	4.35178	0.00158276	0.293204
L1000_CPC010_MCF7_6H	Characteristic direction	BRD-K86231656	Homo sapiens	MCF7	In Vitro	10 uM	6hr	0.0135397	4.35178	0.00158276	0.293204
L1000_CPC010_VCAP_24H	Characteristic direction	Nimodipine	Homo sapiens	VCAP	In Vitro	10 uM	24hr	0.0135397	4.35178	0.00158276	0.293204
L1000_CPC011_A375_6H	Characteristic direction	Vincristine	Homo sapiens	A375	In Vitro	10 uM	6hr	0.0135397	4.35178	0.00158276	0.293204
L1000_CPC011_VCAP_24H	Characteristic direction	Ebselen	Homo sapiens	VCAP	In Vitro	10 uM	24hr	0.0135397	4.35178	0.00158276	0.293204
L1000_CPC012_A375_6H	Characteristic direction	SPB02303	Homo sapiens	A375	In Vitro	10 uM	6hr	0.0135397	4.35178	0.00158276	0.293204
L1000_CPC013_HEPG2_6H	Characteristic direction	Floxuridine	Homo sapiens	HEPG2	In Vitro	10 uM	6hr	0.0135397	4.35178	0.00158276	0.293204
L1000_CPC014_A375_6H	Characteristic direction	AZ-628	Homo sapiens	A375	In Vitro	10 uM	6hr	0.0135397	4.35178	0.00158276	0.293204
L1000_CPC014_HA1E_6H	Characteristic direction	EMF-sumo1-7	Homo sapiens	HA1E	In Vitro	10 uM	6hr	0.0135397	4.35178	0.00158276	0.293204
L1000_CPC014_HA1E_6H	Characteristic direction	Linifanib	Homo sapiens	HA1E	In Vitro	10 uM	6hr	0.0135397	4.35178	0.00158276	0.293204
L1000_CPC014_MCF7_24H	Characteristic direction	Canertinib	Homo sapiens	MCF7	In Vitro	10 uM	24hr	0.0135397	4.35178	0.00158276	0.293204
L1000_CPC014_PC3_6H	Characteristic direction	Radicicol	Homo sapiens	PC3	In Vitro	10 uM	6hr	0.0135397	4.35178	0.00158276	0.293204
L1000_CPC015_MCF7_24H	Characteristic direction	Vorinostat	Homo sapiens	MCF7	In Vitro	10 uM	24hr	0.0135397	4.35178	0.00158276	0.293204
L1000_CPC020_PC3_6H	Characteristic direction	Testosterone	Homo sapiens	PC3	In Vitro	10 uM	6hr	0.0135397	4.35178	0.00158276	0.293204
L1000_CPD002_PC3_24H	Characteristic direction	Loratadine	Homo sapiens	PC3	In Vitro	10 uM	24hr	0.0135397	4.35178	0.00158276	0.293204
L1000_HOG001_A549_24H	Characteristic direction	Thioridazine	Homo sapiens	A549	In Vitro	10 uM	24hr	0.0135397	4.35178	0.00158276	0.293204
L1000_LJP001_HS578T_24H	Characteristic direction	PHA-793887	Homo sapiens	HS578T	In Vitro	0.08 uM	24hr	0.0135397	4.35178	0.00158276	0.293204
L1000_LJP001_MCF10A_6H	Characteristic direction	Fostamatinib	Homo sapiens	MCF10A	In Vitro	0.4 uM	6hr	0.0135397	4.35178	0.00158276	0.293204
L1000_MUC.CP004_MCF7_24H	Characteristic direction	Mebendazole	Homo sapiens	MCF7	In Vitro	5 uM	24hr	0.0135397	4.35178	0.00158276	0.293204
DrugMatrix_Codelink	limma	2-amino-4-nitrophenol	Rattus norvegicus	kidney	In Vivo	625 mg/kg	3d	0.0215517	2.21334	0.0015831	0.946556
L1000_CPC016_HT29_6H	Characteristic direction	Trichostatin-a	Homo sapiens	HT29	In Vitro	10 uM	6hr	0.0136986	3.85885	0.00158858	0.301598
TG-GATEs	limma	Diclofenac	Rattus norvegicus	liver	In Vitro	400 uM	8hr	0.0184158	1.50474	0.00159381	0.872083
L1000_CPC001_HA1E_6H	Characteristic direction	SA-63133	Homo sapiens	HA1E	In Vitro	10 uM	6hr	0.0131579	5.06609	0.00160848	0.274965
L1000_CPC004_VCAP_24H	Characteristic direction	LY-83583	Homo sapiens	VCAP	In Vitro	10 uM	24hr	0.0131579	5.06609	0.00160848	0.274965
L1000_CPC005_A375_6H	Characteristic direction	Naltrexone	Homo sapiens	A375	In Vitro	10 uM	6hr	0.0131579	5.06609	0.00160848	0.274965
L1000_CPC006_HCC515_6H	Characteristic direction	COT-10b	Homo sapiens	HCC515	In Vitro	44.4 uM	6hr	0.0131579	5.06609	0.00160848	0.274965
L1000_CPC006_HT29_24H	Characteristic direction	RHO-kinase-inhibitor-III[rockout]	Homo sapiens	HT29	In Vitro	10 uM	24hr	0.0131579	5.06609	0.00160848	0.274965
L1000_CPC006_SW620_6H	Characteristic direction	AZD-8055	Homo sapiens	SW620	In Vitro	10 uM	6hr	0.0131579	5.06609	0.00160848	0.274965
L1000_CPC011_VCAP_24H	Characteristic direction	Lomifylline	Homo sapiens	VCAP	In Vitro	10 uM	24hr	0.0131579	5.06609	0.00160848	0.274965
L1000_CPC011_VCAP_6H	Characteristic direction	Urapidil	Homo sapiens	VCAP	In Vitro	10 uM	6hr	0.0131579	5.06609	0.00160848	0.274965
L1000_CPC012_NPC_24H	Characteristic direction	K784-3131	Homo sapiens	NPC	In Vitro	10 uM	24hr	0.0131579	5.06609	0.00160848	0.274965
L1000_CPC014_PC3_24H	Characteristic direction	BRD-K78062244	Homo sapiens	PC3	In Vitro	10 uM	24hr	0.0131579	5.06609	0.00160848	0.274965
L1000_DOSBIO002_HT29_24H	Characteristic direction	Trichostatin-a	Homo sapiens	HT29	In Vitro	3.33333 uM	24hr	0.0131579	5.06609	0.00160848	0.274965
L1000_ERG011_VCAP_24H	Characteristic direction	Cycloheximide	Homo sapiens	VCAP	In Vitro	0.4 uM	24hr	0.0131579	5.06609	0.00160848	0.274965
L1000_HDAC002_HA1E_24H	Characteristic direction	BRD-K64024097	Homo sapiens	HA1E	In Vitro	0.625 uM	24hr	0.0131579	5.06609	0.00160848	0.274965
L1000_LJP002_MDAMB231_6H	Characteristic direction	BMS-387032	Homo sapiens	MDAMB231	In Vitro	0.08 uM	6hr	0.0131579	5.06609	0.00160848	0.274965
DrugMatrix_Codelink	limma	Beta-estradiol 3-benzoate	Rattus norvegicus	liver	In Vivo	2 mg/kg	24hr	0.0200356	1.68984	0.00161011	0.915188
TG-GATEs	limma	Hepatocyte growth factor, human	Homo sapiens	liver	In Vitro	limma combined	limma combined	0.011653	1.95612	0.00161078	0.201044
DrugMatrix_ERLOTINIB_kidney	Characteristic direction	Erlotinib	Rattus norvegicus	kidney	PharmOmics meta	PharmOmics meta	PharmOmics meta	0.0205993	3.0574	0.00161268	0.927588
DrugMatrix_SERTRALINE_hepatocyte	Characteristic direction	Sertraline	Rattus norvegicus	liver	PharmOmics meta	PharmOmics meta	PharmOmics meta	0.0205993	3.0574	0.00161268	0.927588
DrugMatrix_GABAPENTIN_thigh muscle	Characteristic direction	Gabapentin	Rattus norvegicus	muscular system	PharmOmics meta	PharmOmics meta	PharmOmics meta	0.0205993	3.0574	0.00161268	0.927588
DrugMatrix_GABAPENTIN_thigh muscle	Characteristic direction	Anticonvulsant	Rattus norvegicus	muscular system	PharmOmics meta	PharmOmics meta	PharmOmics meta	0.0205993	3.0574	0.00161268	0.927588
E-GEOD-28646, GSE26465, GSE73935, GSE97751, E-GEOD-7556, GSE47856, GSE8057, GSE24589, GSE73935, GSE79098, E-GEOD-38545, E-GEOD-33482, GSE8057, GSE73935, GSE13525, GSE97751, GSE50831, GSE73935, GSE97751, GSE68029, GSE97751, GSE51683, GSE76981	Characteristic direction	Antineoplastic	Homo sapiens	ovary	PharmOmics meta	PharmOmics meta	PharmOmics meta	0.013468	2.86546	0.0016175	0.289531
DrugMatrix_Codelink	limma	Zileuton	Rattus norvegicus	kidney	In Vivo	limma combined	limma combined	0.019755	1.64816	0.00162025	0.90932
DrugMatrix_Codelink	limma	Melatonin	Rattus norvegicus	liver	In Vivo	2000 mg/kg	3d	0.0211765	1.96378	0.00162027	0.9395
TG-GATEs_methimazole_in_vitro, TG-GATEs_propylthiouracil_in_vitro	Characteristic direction	Antithyroid	Homo sapiens	liver	PharmOmics meta	PharmOmics meta	PharmOmics meta	0.0135135	4.33282	0.00162107	0.291947
TG-GATEs_methimazole_in_vitro, TG-GATEs_propylthiouracil_in_vitro	Characteristic direction	Thyroid hormone synthesis inhibitor	Homo sapiens	liver	PharmOmics meta	PharmOmics meta	PharmOmics meta	0.0135135	4.33282	0.00162107	0.291947
L1000_CPC002_VCAP_24H	Characteristic direction	PD-102807	Homo sapiens	VCAP	In Vitro	10 uM	24hr	0.0135135	4.33282	0.00162107	0.291947
L1000_CPC003_HA1E_6H	Characteristic direction	ICI-199441	Homo sapiens	HA1E	In Vitro	10 uM	6hr	0.0135135	4.33282	0.00162107	0.291947
L1000_CPC003_HCC515_6H	Characteristic direction	Hinokitiol	Homo sapiens	HCC515	In Vitro	10 uM	6hr	0.0135135	4.33282	0.00162107	0.291947
L1000_CPC003_PC3_24H	Characteristic direction	ICI-199441	Homo sapiens	PC3	In Vitro	10 uM	24hr	0.0135135	4.33282	0.00162107	0.291947
L1000_CPC004_A375_6H	Characteristic direction	Fenoterol	Homo sapiens	A375	In Vitro	10 uM	6hr	0.0135135	4.33282	0.00162107	0.291947
L1000_CPC004_PC3_6H	Characteristic direction	Penitrem-a	Homo sapiens	PC3	In Vitro	10 uM	6hr	0.0135135	4.33282	0.00162107	0.291947
L1000_CPC005_A549_24H	Characteristic direction	Fluoxetine	Homo sapiens	A549	In Vitro	10 uM	24hr	0.0135135	4.33282	0.00162107	0.291947
L1000_CPC005_PC3_6H	Characteristic direction	Yohimbine	Homo sapiens	PC3	In Vitro	10 uM	6hr	0.0135135	4.33282	0.00162107	0.291947
L1000_CPC006_A549_6H	Characteristic direction	BMS-754807	Homo sapiens	A549	In Vitro	10 uM	6hr	0.0135135	4.33282	0.00162107	0.291947
L1000_CPC006_HCT116_6H	Characteristic direction	Narciclasine	Homo sapiens	HCT116	In Vitro	10 uM	6hr	0.0135135	4.33282	0.00162107	0.291947
L1000_CPC006_MCF7_6H	Characteristic direction	Inhibitor-BEC	Homo sapiens	MCF7	In Vitro	80 uM	6hr	0.0135135	4.33282	0.00162107	0.291947
L1000_CPC006_RMUGS_6H	Characteristic direction	L-690488	Homo sapiens	RMUGS	In Vitro	10 uM	6hr	0.0135135	4.33282	0.00162107	0.291947
L1000_CPC006_SNGM_6H	Characteristic direction	Cyanoquinoline-11	Homo sapiens	SNGM	In Vitro	40 uM	6hr	0.0135135	4.33282	0.00162107	0.291947
L1000_CPC006_THP1_6H	Characteristic direction	MLN-2238	Homo sapiens	THP1	In Vitro	10 uM	6hr	0.0135135	4.33282	0.00162107	0.291947
L1000_CPC007_A549_24H	Characteristic direction	FU-JMBII227B	Homo sapiens	A549	In Vitro	10 uM	24hr	0.0135135	4.33282	0.00162107	0.291947
L1000_CPC008_PC3_24H	Characteristic direction	BRD-A93975555	Homo sapiens	PC3	In Vitro	10 uM	24hr	0.0135135	4.33282	0.00162107	0.291947
L1000_CPC008_VCAP_24H	Characteristic direction	BRD-K40378749	Homo sapiens	VCAP	In Vitro	10 uM	24hr	0.0135135	4.33282	0.00162107	0.291947
L1000_CPC011_PC3_24H	Characteristic direction	Bicalutamide	Homo sapiens	PC3	In Vitro	10 uM	24hr	0.0135135	4.33282	0.00162107	0.291947
L1000_CPC011_PC3_24H	Characteristic direction	Artemether	Homo sapiens	PC3	In Vitro	10 uM	24hr	0.0135135	4.33282	0.00162107	0.291947
L1000_CPC011_VCAP_24H	Characteristic direction	Mifepristone	Homo sapiens	VCAP	In Vitro	10 uM	24hr	0.0135135	4.33282	0.00162107	0.291947
L1000_CPC014_A549_24H	Characteristic direction	BRD-K45114207	Homo sapiens	A549	In Vitro	10 uM	24hr	0.0135135	4.33282	0.00162107	0.291947
L1000_CPC014_VCAP_6H	Characteristic direction	Geldanamycin	Homo sapiens	VCAP	In Vitro	10 uM	6hr	0.0135135	4.33282	0.00162107	0.291947
L1000_CPD003_MCF7_24H	Characteristic direction	Isradipine	Homo sapiens	MCF7	In Vitro	10 uM	24hr	0.0135135	4.33282	0.00162107	0.291947
L1000_CPD003_MCF7_6H	Characteristic direction	Raloxifene	Homo sapiens	MCF7	In Vitro	10 uM	6hr	0.0135135	4.33282	0.00162107	0.291947
L1000_CPD003_PC3_6H	Characteristic direction	Losartan	Homo sapiens	PC3	In Vitro	10 uM	6hr	0.0135135	4.33282	0.00162107	0.291947
L1000_DOS015_VCAP_24H	Characteristic direction	LY-294002	Homo sapiens	VCAP	In Vitro	10 uM	24hr	0.0135135	4.33282	0.00162107	0.291947
L1000_DOS030_VCAP_24H	Characteristic direction	Thioridazine	Homo sapiens	VCAP	In Vitro	10 uM	24hr	0.0135135	4.33282	0.00162107	0.291947
L1000_DOSBIO002_HT29_24H	Characteristic direction	Troglitazone	Homo sapiens	HT29	In Vitro	10 uM	24hr	0.0135135	4.33282	0.00162107	0.291947
L1000_HOG001_MCF7_6H	Characteristic direction	Wortmannin	Homo sapiens	MCF7	In Vitro	0.3704 uM	6hr	0.0135135	4.33282	0.00162107	0.291947
L1000_HOG002_A549_6H	Characteristic direction	Sirolimus	Homo sapiens	A549	In Vitro	0.0412 uM	6hr	0.0135135	4.33282	0.00162107	0.291947
L1000_LJP001_BT20_24H	Characteristic direction	GSK-3-inhibitor-IX	Homo sapiens	BT20	In Vitro	10 uM	24hr	0.0135135	4.33282	0.00162107	0.291947
L1000_LJP001_BT20_24H	Characteristic direction	GDC-0941	Homo sapiens	BT20	In Vitro	2 uM	24hr	0.0135135	4.33282	0.00162107	0.291947
L1000_LJP001_HS578T_24H	Characteristic direction	PD-173074	Homo sapiens	HS578T	In Vitro	10 uM	24hr	0.0135135	4.33282	0.00162107	0.291947
L1000_LJP002_BT20_6H	Characteristic direction	Dovitinib	Homo sapiens	BT20	In Vitro	2 uM	6hr	0.0135135	4.33282	0.00162107	0.291947
L1000_LJP002_MCF10A_6H	Characteristic direction	BMS-387032	Homo sapiens	MCF10A	In Vitro	0.08 uM	6hr	0.0135135	4.33282	0.00162107	0.291947
L1000_LJP002_MCF7_6H	Characteristic direction	JNK-9L	Homo sapiens	MCF7	In Vitro	0.08 uM	6hr	0.0135135	4.33282	0.00162107	0.291947
L1000_LJP002_MDAMB231_24H	Characteristic direction	Linifanib	Homo sapiens	MDAMB231	In Vitro	10 uM	24hr	0.0135135	4.33282	0.00162107	0.291947
L1000_MUC.CP001_MCF7_6H	Characteristic direction	SA-792728	Homo sapiens	MCF7	In Vitro	3.3333 uM	6hr	0.0135135	4.33282	0.00162107	0.291947
L1000_NMH002_NPC_6H	Characteristic direction	Niclosamide	Homo sapiens	NPC	In Vitro	10 uM	6hr	0.0135135	4.33282	0.00162107	0.291947
L1000_PCLB001_PC3_6H	Characteristic direction	Trichostatin-a	Homo sapiens	PC3	In Vitro	10 uM	6hr	0.0135135	4.33282	0.00162107	0.291947
L1000_RAD001_PC3_6H	Characteristic direction	Gemcitabine	Homo sapiens	PC3	In Vitro	10 uM	6hr	0.0135135	4.33282	0.00162107	0.291947
TG-GATEs	limma	Enalapril	Homo sapiens	liver	In Vitro	2000 uM	24hr	0.0133333	2.72931	0.00162223	0.28199
DrugMatrix_Codelink	limma	Ethambutol	Rattus norvegicus	kidney	In Vivo	limma combined	limma combined	0.020979	1.89472	0.00162273	0.936111
DrugMatrix_Codelink	limma	Rifampin	Rattus norvegicus	kidney	In Vivo	99 mg/kg	3d	0.0207065	1.82128	0.00163187	0.930278
DrugMatrix_Codelink	limma	Bromhexine	Rattus norvegicus	liver	In Vivo	1200 mg/kg	3d	0.0213953	2.08299	0.00163493	0.943761
DrugMatrix_Codelink	limma	Simvastatin	Rattus norvegicus	liver	In Vitro	160 uM	24hr	0.0211002	1.93765	0.0016371	0.938242
TG-GATEs	limma	Wy-14643	Rattus norvegicus	liver	In Vivo Single	limma combined	limma combined	0.0199068	1.67064	0.00163944	0.912044
DrugMatrix_Codelink	limma	Valsartan	Rattus norvegicus	kidney	In Vivo	limma combined	limma combined	0.0213333	2.04757	0.00164842	0.942085
DrugMatrix_Codelink	limma	Hydroxyurea	Rattus norvegicus	bone marrow	In Vivo	400 mg/kg	5d	0.0149701	6.36759	0.00165076	0.752725
GSE64102, GSE62249	Characteristic direction	BRAF kinase inhibitor	Mus musculus	immune system	PharmOmics meta	PharmOmics meta	PharmOmics meta	0.0154355	2.61351	0.00165368	0.708527
L1000_CPC001_PC3_6H	Characteristic direction	Mibefradil	Homo sapiens	PC3	In Vitro	10 uM	6hr	0.0136519	3.83286	0.00165486	0.29923
L1000_CPC001_HA1E_6H	Characteristic direction	VUF-5681	Homo sapiens	HA1E	In Vitro	10 uM	6hr	0.0131291	5.03643	0.00165555	0.273403
L1000_CPC002_HA1E_6H	Characteristic direction	Aloisine	Homo sapiens	HA1E	In Vitro	10 uM	6hr	0.0131291	5.03643	0.00165555	0.273403
L1000_CPC005_A549_6H	Characteristic direction	Ipratropium	Homo sapiens	A549	In Vitro	10 uM	6hr	0.0131291	5.03643	0.00165555	0.273403
L1000_CPC005_VCAP_6H	Characteristic direction	CITCO	Homo sapiens	VCAP	In Vitro	10 uM	6hr	0.0131291	5.03643	0.00165555	0.273403
L1000_CPC006_LOVO_6H	Characteristic direction	Parthenolide	Homo sapiens	LOVO	In Vitro	10 uM	6hr	0.0131291	5.03643	0.00165555	0.273403
L1000_CPC006_MCF7_24H	Characteristic direction	Fostamatinib	Homo sapiens	MCF7	In Vitro	10 uM	24hr	0.0131291	5.03643	0.00165555	0.273403
L1000_CPC007_HCC515_6H	Characteristic direction	BRD-A44862234	Homo sapiens	HCC515	In Vitro	10 uM	6hr	0.0131291	5.03643	0.00165555	0.273403
L1000_CPC007_VCAP_6H	Characteristic direction	Phenothiazine	Homo sapiens	VCAP	In Vitro	10 uM	6hr	0.0131291	5.03643	0.00165555	0.273403
L1000_CPC011_MCF7_6H	Characteristic direction	Glycopyrrolate	Homo sapiens	MCF7	In Vitro	10 uM	6hr	0.0131291	5.03643	0.00165555	0.273403
L1000_CPC013_HEPG2_6H	Characteristic direction	Raltegravir	Homo sapiens	HEPG2	In Vitro	10 uM	6hr	0.0131291	5.03643	0.00165555	0.273403
L1000_CPC014_HT29_6H	Characteristic direction	PD-184352	Homo sapiens	HT29	In Vitro	10 uM	6hr	0.0131291	5.03643	0.00165555	0.273403
L1000_CPC014_PHH_24H	Characteristic direction	Gefitinib	Homo sapiens	PHH	In Vitro	10 uM	24hr	0.0131291	5.03643	0.00165555	0.273403
L1000_CPC014_SKB_24H	Characteristic direction	Fenretinide	Homo sapiens	SKB	In Vitro	10 uM	24hr	0.0131291	5.03643	0.00165555	0.273403
L1000_CPC014_VCAP_6H	Characteristic direction	Tenovins	Homo sapiens	VCAP	In Vitro	10 uM	6hr	0.0131291	5.03643	0.00165555	0.273403
L1000_NMH001_NPC_24H	Characteristic direction	SKF-81297	Homo sapiens	NPC	In Vitro	10 uM	24hr	0.0131291	5.03643	0.00165555	0.273403
L1000_NMH002_NPC_24H	Characteristic direction	Androstenedione	Homo sapiens	NPC	In Vitro	10 uM	24hr	0.0131291	5.03643	0.00165555	0.273403
L1000_CPC001_HCC515_24H	Characteristic direction	JAK3-Inhibitor-II	Homo sapiens	HCC515	In Vitro	10 uM	24hr	0.0134875	4.31403	0.0016601	0.290449
L1000_CPC001_PC3_24H	Characteristic direction	Cyclosporin-a	Homo sapiens	PC3	In Vitro	10 uM	24hr	0.0134875	4.31403	0.0016601	0.290449
L1000_CPC001_PC3_24H	Characteristic direction	SA-792987	Homo sapiens	PC3	In Vitro	10 uM	24hr	0.0134875	4.31403	0.0016601	0.290449
L1000_CPC001_PC3_6H	Characteristic direction	Cardiogenol-c	Homo sapiens	PC3	In Vitro	10 uM	6hr	0.0134875	4.31403	0.0016601	0.290449
L1000_CPC003_VCAP_24H	Characteristic direction	Androsta-1,4-dien-3,17-dione	Homo sapiens	VCAP	In Vitro	10 uM	24hr	0.0134875	4.31403	0.0016601	0.290449
L1000_CPC004_HT29_6H	Characteristic direction	Prochlorperazine	Homo sapiens	HT29	In Vitro	10 uM	6hr	0.0134875	4.31403	0.0016601	0.290449
L1000_CPC004_VCAP_24H	Characteristic direction	Estradiol-benzoate	Homo sapiens	VCAP	In Vitro	10 uM	24hr	0.0134875	4.31403	0.0016601	0.290449
L1000_CPC005_A549_6H	Characteristic direction	NSC-23766	Homo sapiens	A549	In Vitro	10 uM	6hr	0.0134875	4.31403	0.0016601	0.290449
L1000_CPC006_HA1E_6H	Characteristic direction	PF-750	Homo sapiens	HA1E	In Vitro	80 uM	6hr	0.0134875	4.31403	0.0016601	0.290449
L1000_CPC006_HCC515_24H	Characteristic direction	DG-041	Homo sapiens	HCC515	In Vitro	40 uM	24hr	0.0134875	4.31403	0.0016601	0.290449
L1000_CPC006_MCF7_24H	Characteristic direction	MLN-4924	Homo sapiens	MCF7	In Vitro	11.1 uM	24hr	0.0134875	4.31403	0.0016601	0.290449
L1000_CPC006_MCF7_6H	Characteristic direction	Ursolic-acid	Homo sapiens	MCF7	In Vitro	70.07 uM	6hr	0.0134875	4.31403	0.0016601	0.290449
L1000_CPC006_VCAP_6H	Characteristic direction	Etomoxir	Homo sapiens	VCAP	In Vitro	88.8 uM	6hr	0.0134875	4.31403	0.0016601	0.290449
L1000_CPC008_HEPG2_6H	Characteristic direction	KU-C104233	Homo sapiens	HEPG2	In Vitro	10 uM	6hr	0.0134875	4.31403	0.0016601	0.290449
L1000_CPC008_HEPG2_6H	Characteristic direction	BRD-K90446130	Homo sapiens	HEPG2	In Vitro	10 uM	6hr	0.0134875	4.31403	0.0016601	0.290449
L1000_CPC009_VCAP_6H	Characteristic direction	BRD-K20401833	Homo sapiens	VCAP	In Vitro	10 uM	6hr	0.0134875	4.31403	0.0016601	0.290449
L1000_CPC010_A375_6H	Characteristic direction	SDM25N	Homo sapiens	A375	In Vitro	10 uM	6hr	0.0134875	4.31403	0.0016601	0.290449
L1000_CPC010_HEPG2_6H	Characteristic direction	JAS07-009	Homo sapiens	HEPG2	In Vitro	10 uM	6hr	0.0134875	4.31403	0.0016601	0.290449
L1000_CPC011_HT29_6H	Characteristic direction	Phenelzine	Homo sapiens	HT29	In Vitro	10 uM	6hr	0.0134875	4.31403	0.0016601	0.290449
L1000_CPC011_VCAP_24H	Characteristic direction	Nalbuphine	Homo sapiens	VCAP	In Vitro	10 uM	24hr	0.0134875	4.31403	0.0016601	0.290449
L1000_CPC011_VCAP_24H	Characteristic direction	Nifedipine	Homo sapiens	VCAP	In Vitro	10 uM	24hr	0.0134875	4.31403	0.0016601	0.290449
L1000_CPC012_HA1E_6H	Characteristic direction	Latrunculin-b	Homo sapiens	HA1E	In Vitro	10 uM	6hr	0.0134875	4.31403	0.0016601	0.290449
L1000_CPC012_HA1E_6H	Characteristic direction	BRD-A50388635	Homo sapiens	HA1E	In Vitro	10 uM	6hr	0.0134875	4.31403	0.0016601	0.290449
L1000_CPC013_MCF7_24H	Characteristic direction	PD-173074	Homo sapiens	MCF7	In Vitro	10 uM	24hr	0.0134875	4.31403	0.0016601	0.290449
L1000_CPC014_ASC_24H	Characteristic direction	NVP-TAE684	Homo sapiens	ASC	In Vitro	10 uM	24hr	0.0134875	4.31403	0.0016601	0.290449
L1000_CPC014_HEPG2_6H	Characteristic direction	TAK-715	Homo sapiens	HEPG2	In Vitro	10 uM	6hr	0.0134875	4.31403	0.0016601	0.290449
L1000_CPC014_PC3_6H	Characteristic direction	Geldanamycin	Homo sapiens	PC3	In Vitro	10 uM	6hr	0.0134875	4.31403	0.0016601	0.290449
L1000_DEB001_PC3_6H	Characteristic direction	Radicicol	Homo sapiens	PC3	In Vitro	5 uM	6hr	0.0134875	4.31403	0.0016601	0.290449
L1000_ERG011_VCAP_6H	Characteristic direction	Torin-1	Homo sapiens	VCAP	In Vitro	0.04 uM	6hr	0.0134875	4.31403	0.0016601	0.290449
L1000_HOG002_A549_6H	Characteristic direction	Trichostatin-a	Homo sapiens	A549	In Vitro	1.11 uM	6hr	0.0134875	4.31403	0.0016601	0.290449
L1000_LJP001_MCF7_24H	Characteristic direction	AZD-8055	Homo sapiens	MCF7	In Vitro	0.4 uM	24hr	0.0134875	4.31403	0.0016601	0.290449
L1000_LJP002_BT20_24H	Characteristic direction	MK-1775	Homo sapiens	BT20	In Vitro	10 uM	24hr	0.0134875	4.31403	0.0016601	0.290449
TG-GATEs	limma	Ticlopidine	Rattus norvegicus	liver	In Vivo Repeat	300 mg/kg	4d	0.0193878	1.60079	0.00166148	0.900657
TG-GATEs	limma	Carboplatin	Rattus norvegicus	kidney	In Vivo Single	limma combined	limma combined	0.0178793	1.4668	0.00166433	0.855107
TG-GATEs	limma	Wy-14643	Rattus norvegicus	liver	In Vivo Repeat	100 mg/kg	15d	0.0185185	1.5123	0.00166929	0.874668
DrugMatrix_Codelink	limma	Acetaminophen	Rattus norvegicus	liver	In Vivo	972 mg/kg	24hr	0.0213675	2.52896	0.00166975	0.943063
DrugMatrix_Codelink	limma	2,4-diaminophenol	Rattus norvegicus	kidney	In Vivo	limma combined	limma combined	0.0214505	2.15703	0.00167231	0.944809
TG-GATEs	limma	Caffeine	Rattus norvegicus	liver	In Vitro	10000 uM	24hr	0.0175875	1.4516	0.0016746	0.845745
L1000_CPC006_HCC515_6H	Characteristic direction	Tosedostat	Homo sapiens	HCC515	In Vitro	80 uM	6hr	0.0124378	6.19	0.00168413	0.241872
DrugMatrix_Affy	limma	Fluconazole	Rattus norvegicus	liver	In Vivo	394 mg/kg	3d	0.0191535	1.5738	0.00168582	0.893321
DrugMatrix_Codelink	limma	Carboplatin	Rattus norvegicus	kidney	In Vivo	14 mg/kg	3d	0.0201207	3.24541	0.00169028	0.916725
TG-GATEs	limma	Cisplatin	Rattus norvegicus	liver	In Vivo Single	limma combined	limma combined	0.0194175	1.60471	0.00169838	0.901355
L1000_ASG001_MCF7_24H	Characteristic direction	Mitoxantrone	Homo sapiens	MCF7	In Vitro	0.08 uM	24hr	0.0134615	4.2954	0.00169985	0.288789
L1000_CPC001_VCAP_24H	Characteristic direction	SB-205384	Homo sapiens	VCAP	In Vitro	10 uM	24hr	0.0134615	4.2954	0.00169985	0.288789
L1000_CPC002_HA1E_24H	Characteristic direction	Phenazopyridine	Homo sapiens	HA1E	In Vitro	10 uM	24hr	0.0134615	4.2954	0.00169985	0.288789
L1000_CPC002_HCC515_24H	Characteristic direction	GTP-14564	Homo sapiens	HCC515	In Vitro	10 uM	24hr	0.0134615	4.2954	0.00169985	0.288789
L1000_CPC002_VCAP_24H	Characteristic direction	Roscovitine	Homo sapiens	VCAP	In Vitro	10 uM	24hr	0.0134615	4.2954	0.00169985	0.288789
L1000_CPC004_A375_6H	Characteristic direction	Wortmannin	Homo sapiens	A375	In Vitro	10 uM	6hr	0.0134615	4.2954	0.00169985	0.288789
L1000_CPC005_HA1E_6H	Characteristic direction	Tetrindole	Homo sapiens	HA1E	In Vitro	10 uM	6hr	0.0134615	4.2954	0.00169985	0.288789
L1000_CPC005_MCF7_24H	Characteristic direction	CGS-15943	Homo sapiens	MCF7	In Vitro	10 uM	24hr	0.0134615	4.2954	0.00169985	0.288789
L1000_CPC006_A375_6H	Characteristic direction	Calpeptin	Homo sapiens	A375	In Vitro	10 uM	6hr	0.0134615	4.2954	0.00169985	0.288789
L1000_CPC006_A549_24H	Characteristic direction	Pimozide	Homo sapiens	A549	In Vitro	10 uM	24hr	0.0134615	4.2954	0.00169985	0.288789
L1000_CPC006_A549_24H	Characteristic direction	PIK-75	Homo sapiens	A549	In Vitro	0.09 uM	24hr	0.0134615	4.2954	0.00169985	0.288789
L1000_CPC006_HA1E_6H	Characteristic direction	CHEMBL-374350	Homo sapiens	HA1E	In Vitro	10 uM	6hr	0.0134615	4.2954	0.00169985	0.288789
L1000_CPC006_HT29_6H	Characteristic direction	IKK-2-inhibitor-V	Homo sapiens	HT29	In Vitro	10 uM	6hr	0.0134615	4.2954	0.00169985	0.288789
L1000_CPC006_THP1_6H	Characteristic direction	Rottlerin	Homo sapiens	THP1	In Vitro	9.68 uM	6hr	0.0134615	4.2954	0.00169985	0.288789
L1000_CPC006_THP1_6H	Characteristic direction	Flutamide	Homo sapiens	THP1	In Vitro	28.96 uM	6hr	0.0134615	4.2954	0.00169985	0.288789
L1000_CPC007_MCF7_6H	Characteristic direction	BRD-A09719808	Homo sapiens	MCF7	In Vitro	10 uM	6hr	0.0134615	4.2954	0.00169985	0.288789
L1000_CPC008_MCF7_24H	Characteristic direction	BRD-K92020737	Homo sapiens	MCF7	In Vitro	10 uM	24hr	0.0134615	4.2954	0.00169985	0.288789
L1000_CPC009_A549_6H	Characteristic direction	BRD-K37150847	Homo sapiens	A549	In Vitro	10 uM	6hr	0.0134615	4.2954	0.00169985	0.288789
L1000_CPC009_HCC515_6H	Characteristic direction	5-nonyloxytryptamine	Homo sapiens	HCC515	In Vitro	10 uM	6hr	0.0134615	4.2954	0.00169985	0.288789
L1000_CPC010_A549_24H	Characteristic direction	Olopatadine	Homo sapiens	A549	In Vitro	10 uM	24hr	0.0134615	4.2954	0.00169985	0.288789
L1000_CPC011_A549_24H	Characteristic direction	Targinine	Homo sapiens	A549	In Vitro	10 uM	24hr	0.0134615	4.2954	0.00169985	0.288789
L1000_CPC011_HT29_6H	Characteristic direction	Paroxetine	Homo sapiens	HT29	In Vitro	10 uM	6hr	0.0134615	4.2954	0.00169985	0.288789
L1000_CPC011_HT29_6H	Characteristic direction	Triclabendazole	Homo sapiens	HT29	In Vitro	10 uM	6hr	0.0134615	4.2954	0.00169985	0.288789
L1000_CPC011_PC3_24H	Characteristic direction	Clofazimine	Homo sapiens	PC3	In Vitro	10 uM	24hr	0.0134615	4.2954	0.00169985	0.288789
L1000_CPC011_VCAP_24H	Characteristic direction	Carvedilol	Homo sapiens	VCAP	In Vitro	10 uM	24hr	0.0134615	4.2954	0.00169985	0.288789
L1000_CPC011_VCAP_24H	Characteristic direction	Indatraline	Homo sapiens	VCAP	In Vitro	10 uM	24hr	0.0134615	4.2954	0.00169985	0.288789
L1000_CPC013_ASC_24H	Characteristic direction	Barasertib	Homo sapiens	ASC	In Vitro	10 uM	24hr	0.0134615	4.2954	0.00169985	0.288789
L1000_CPC013_MCF7_24H	Characteristic direction	BRD-K09460252	Homo sapiens	MCF7	In Vitro	10 uM	24hr	0.0134615	4.2954	0.00169985	0.288789
L1000_CPC013_MCF7_6H	Characteristic direction	BRD-A32214171	Homo sapiens	MCF7	In Vitro	10 uM	6hr	0.0134615	4.2954	0.00169985	0.288789
L1000_CPC013_PC3_24H	Characteristic direction	Linezolid	Homo sapiens	PC3	In Vitro	10 uM	24hr	0.0134615	4.2954	0.00169985	0.288789
L1000_CPC014_MCF7_24H	Characteristic direction	Vorinostat	Homo sapiens	MCF7	In Vitro	10 uM	24hr	0.0134615	4.2954	0.00169985	0.288789
L1000_CPC014_PC3_24H	Characteristic direction	Vorinostat	Homo sapiens	PC3	In Vitro	10 uM	24hr	0.0134615	4.2954	0.00169985	0.288789
L1000_CPC014_SKB_24H	Characteristic direction	BRD-K45114207	Homo sapiens	SKB	In Vitro	10 uM	24hr	0.0134615	4.2954	0.00169985	0.288789
L1000_CPC020_VCAP_24H	Characteristic direction	Albendazole	Homo sapiens	VCAP	In Vitro	10 uM	24hr	0.0134615	4.2954	0.00169985	0.288789
L1000_CPD001_MCF7_24H	Characteristic direction	Disulfiram	Homo sapiens	MCF7	In Vitro	10 uM	24hr	0.0134615	4.2954	0.00169985	0.288789
L1000_CPD003_MCF7_24H	Characteristic direction	Vorinostat	Homo sapiens	MCF7	In Vitro	10 uM	24hr	0.0134615	4.2954	0.00169985	0.288789
L1000_DOS049_HT29_24H	Characteristic direction	Vorinostat	Homo sapiens	HT29	In Vitro	10 uM	24hr	0.0134615	4.2954	0.00169985	0.288789
L1000_ERG005_VCAP_24H	Characteristic direction	LY-294002	Homo sapiens	VCAP	In Vitro	20 uM	24hr	0.0134615	4.2954	0.00169985	0.288789
L1000_ERG012_PC3_6H	Characteristic direction	Vorinostat	Homo sapiens	PC3	In Vitro	0.4 uM	6hr	0.0134615	4.2954	0.00169985	0.288789
L1000_HOG001_A549_24H	Characteristic direction	Mepacrine	Homo sapiens	A549	In Vitro	10 uM	24hr	0.0134615	4.2954	0.00169985	0.288789
L1000_HOG001_MCF7_6H	Characteristic direction	Trichostatin-a	Homo sapiens	MCF7	In Vitro	0.1235 uM	6hr	0.0134615	4.2954	0.00169985	0.288789
L1000_LJP001_BT20_6H	Characteristic direction	GW-5074	Homo sapiens	BT20	In Vitro	10 uM	6hr	0.0134615	4.2954	0.00169985	0.288789
L1000_LJP001_BT20_6H	Characteristic direction	KIN001-220	Homo sapiens	BT20	In Vitro	10 uM	6hr	0.0134615	4.2954	0.00169985	0.288789
L1000_LJP001_HS578T_6H	Characteristic direction	QL-X-138	Homo sapiens	HS578T	In Vitro	2 uM	6hr	0.0134615	4.2954	0.00169985	0.288789
L1000_MUC.CP002_MCF7_24H	Characteristic direction	CGS-15943	Homo sapiens	MCF7	In Vitro	10 uM	24hr	0.0134615	4.2954	0.00169985	0.288789
L1000_CPC004_PC3_6H	Characteristic direction	Fluspirilene	Homo sapiens	PC3	In Vitro	10 uM	6hr	0.0131004	5.00706	0.00170366	0.272242
L1000_CPC006_CL34_6H	Characteristic direction	Y-27632	Homo sapiens	CL34	In Vitro	4 uM	6hr	0.0131004	5.00706	0.00170366	0.272242
L1000_CPC006_HCC515_6H	Characteristic direction	Cyanoquinoline-11	Homo sapiens	HCC515	In Vitro	40 uM	6hr	0.0131004	5.00706	0.00170366	0.272242
L1000_CPC006_HCC515_6H	Characteristic direction	RG-108	Homo sapiens	HCC515	In Vitro	80 uM	6hr	0.0131004	5.00706	0.00170366	0.272242
L1000_CPC006_RMUGS_6H	Characteristic direction	Emetine	Homo sapiens	RMUGS	In Vitro	0.63 uM	6hr	0.0131004	5.00706	0.00170366	0.272242
L1000_CPC006_VCAP_6H	Characteristic direction	TGX-115	Homo sapiens	VCAP	In Vitro	160 uM	6hr	0.0131004	5.00706	0.00170366	0.272242
L1000_CPC008_MCF7_24H	Characteristic direction	BRD-K77547509	Homo sapiens	MCF7	In Vitro	10 uM	24hr	0.0131004	5.00706	0.00170366	0.272242
L1000_CPC009_VCAP_24H	Characteristic direction	SB-205607	Homo sapiens	VCAP	In Vitro	10 uM	24hr	0.0131004	5.00706	0.00170366	0.272242
L1000_CPC012_MCF7_24H	Characteristic direction	ST-056792	Homo sapiens	MCF7	In Vitro	10 uM	24hr	0.0131004	5.00706	0.00170366	0.272242
L1000_CPC014_MCF7_24H	Characteristic direction	Vecuronium	Homo sapiens	MCF7	In Vitro	10 uM	24hr	0.0131004	5.00706	0.00170366	0.272242
L1000_CPC014_MCF7_6H	Characteristic direction	BRD-A36059655	Homo sapiens	MCF7	In Vitro	10 uM	6hr	0.0131004	5.00706	0.00170366	0.272242
L1000_CPC014_VCAP_6H	Characteristic direction	OSI-027	Homo sapiens	VCAP	In Vitro	10 uM	6hr	0.0131004	5.00706	0.00170366	0.272242
L1000_CPD001_MCF7_6H	Characteristic direction	Sulfacetamide	Homo sapiens	MCF7	In Vitro	10 uM	6hr	0.0131004	5.00706	0.00170366	0.272242
L1000_CPD003_MCF7_24H	Characteristic direction	Mitotane	Homo sapiens	MCF7	In Vitro	10 uM	24hr	0.0131004	5.00706	0.00170366	0.272242
L1000_ERG005_VCAP_24H	Characteristic direction	Valproic-acid	Homo sapiens	VCAP	In Vitro	20 uM	24hr	0.0131004	5.00706	0.00170366	0.272242
L1000_LJP002_HS578T_6H	Characteristic direction	NVP-AUY922	Homo sapiens	HS578T	In Vitro	0.08 uM	6hr	0.0131004	5.00706	0.00170366	0.272242
L1000_NMH002_FIBRNPC_6H	Characteristic direction	MG-132	Homo sapiens	FIBRNPC	In Vitro	10 uM	6hr	0.0131004	5.00706	0.00170366	0.272242
L1000_NMH002_NPC_6H	Characteristic direction	NVP-BEZ235	Homo sapiens	NPC	In Vitro	10 uM	6hr	0.0131004	5.00706	0.00170366	0.272242
TG-GATEs	limma	Caffeine	Homo sapiens	liver	In Vitro	7500 uM	24hr	0.0114398	1.90112	0.00170593	0.191796
DrugMatrix_Codelink	limma	Rapamycin	Rattus norvegicus	kidney	In Vivo	limma combined	limma combined	0.0209205	1.88775	0.00170845	0.934819
GSE64075	Characteristic direction	Ibuprofen	Mus musculus	adipose tissue	PharmOmics meta	PharmOmics meta	PharmOmics meta	0.0154083	3.21553	0.0017107	0.704651
GSE64075	Characteristic direction	Indomethacin	Mus musculus	adipose tissue	PharmOmics meta	PharmOmics meta	PharmOmics meta	0.0154083	3.21553	0.0017107	0.704651
GSE69211	Characteristic direction	Docetaxel	Mus musculus	urogenital system	PharmOmics meta	PharmOmics meta	PharmOmics meta	0.0154083	3.21553	0.0017107	0.704651
GSE69211	Characteristic direction	Tubulin depolymerization inhibitor	Mus musculus	urogenital system	PharmOmics meta	PharmOmics meta	PharmOmics meta	0.0154083	3.21553	0.0017107	0.704651
DrugMatrix_Codelink	limma	Guanethidine	Rattus norvegicus	cardiovascular system	In Vivo	limma combined	limma combined	0.0205224	3.0333	0.00171085	0.926016
DrugMatrix_Codelink	limma	Cholecalciferol	Rattus norvegicus	kidney	In Vivo	limma combined	limma combined	0.0211726	1.98194	0.00171111	0.93936
L1000_CPC020_VCAP_24H	Characteristic direction	Amoxapine	Homo sapiens	VCAP	In Vitro	10 uM	24hr	0.0136054	3.80722	0.00172332	0.296217
TG-GATEs	limma	Disopyramide	Homo sapiens	liver	In Vitro	3500 uM	8hr	0.012715	2.35167	0.00172475	0.255631
DrugMatrix_Codelink	limma	Fluoxetine	Rattus norvegicus	liver	In Vivo	52 mg/kg	3d	0.0214376	2.36524	0.00172551	0.944425
TG-GATEs	limma	Doxorubicin	Rattus norvegicus	kidney	In Vivo Single	limma combined	limma combined	0.0197006	1.64238	0.00172785	0.907852
DrugMatrix_Codelink	limma	Dobutamine	Rattus norvegicus	cardiovascular system	In Vivo	limma combined	limma combined	0.0213904	2.4362	0.00173187	0.943447
DrugMatrix_Codelink	limma	Hydrocortisone	Rattus norvegicus	liver	In Vivo	56 mg/kg	3d	0.0209689	1.90682	0.00173351	0.935972
DrugMatrix_Codelink	limma	Benzyl acetate	Rattus norvegicus	kidney	In Vivo	limma combined	limma combined	0.0209689	1.90682	0.00173351	0.935972
DrugMatrix_Codelink	limma	Thiamphenicol	Rattus norvegicus	kidney	In Vivo	1500 mg/kg	3d	0.0165746	5.07452	0.00173698	0.807147
TG-GATEs	limma	Fluphenazine	Homo sapiens	liver	In Vitro	20 uM	8hr	0.00680272	40.3286	0.0017386	0.0724874
L1000_CPC001_HA1E_24H	Characteristic direction	Lylamine	Homo sapiens	HA1E	In Vitro	10 uM	24hr	0.0134357	4.27693	0.00174034	0.287339
L1000_CPC001_VCAP_24H	Characteristic direction	U-18666A	Homo sapiens	VCAP	In Vitro	10 uM	24hr	0.0134357	4.27693	0.00174034	0.287339
L1000_CPC002_HCC515_6H	Characteristic direction	PD-198306	Homo sapiens	HCC515	In Vitro	10 uM	6hr	0.0134357	4.27693	0.00174034	0.287339
L1000_CPC003_HA1E_24H	Characteristic direction	Amitriptyline	Homo sapiens	HA1E	In Vitro	10 uM	24hr	0.0134357	4.27693	0.00174034	0.287339
L1000_CPC003_PC3_24H	Characteristic direction	Malonoben	Homo sapiens	PC3	In Vitro	10 uM	24hr	0.0134357	4.27693	0.00174034	0.287339
L1000_CPC003_VCAP_6H	Characteristic direction	Flavokavain-b	Homo sapiens	VCAP	In Vitro	10 uM	6hr	0.0134357	4.27693	0.00174034	0.287339
L1000_CPC005_HCC515_6H	Characteristic direction	Fluoxetine	Homo sapiens	HCC515	In Vitro	10 uM	6hr	0.0134357	4.27693	0.00174034	0.287339
L1000_CPC006_EFO27_6H	Characteristic direction	Chaetocin	Homo sapiens	EFO27	In Vitro	0.08 uM	6hr	0.0134357	4.27693	0.00174034	0.287339
L1000_CPC006_HT29_6H	Characteristic direction	Lovastatin	Homo sapiens	HT29	In Vitro	40 uM	6hr	0.0134357	4.27693	0.00174034	0.287339
L1000_CPC006_PC3_6H	Characteristic direction	IKK-2-inhibitor-V	Homo sapiens	PC3	In Vitro	10 uM	6hr	0.0134357	4.27693	0.00174034	0.287339
L1000_CPC006_VCAP_6H	Characteristic direction	Neratinib	Homo sapiens	VCAP	In Vitro	10 uM	6hr	0.0134357	4.27693	0.00174034	0.287339
L1000_CPC007_HA1E_6H	Characteristic direction	BRD-K28366444	Homo sapiens	HA1E	In Vitro	10 uM	6hr	0.0134357	4.27693	0.00174034	0.287339
L1000_CPC007_MCF7_6H	Characteristic direction	BRD-K84203638	Homo sapiens	MCF7	In Vitro	10 uM	6hr	0.0134357	4.27693	0.00174034	0.287339
L1000_CPC010_HEPG2_6H	Characteristic direction	VU-0402605	Homo sapiens	HEPG2	In Vitro	10 uM	6hr	0.0134357	4.27693	0.00174034	0.287339
L1000_CPC013_MCF7_24H	Characteristic direction	BRD-K07161233	Homo sapiens	MCF7	In Vitro	10 uM	24hr	0.0134357	4.27693	0.00174034	0.287339
L1000_CPC014_ASC_24H	Characteristic direction	BRD-K67258146	Homo sapiens	ASC	In Vitro	10 uM	24hr	0.0134357	4.27693	0.00174034	0.287339
L1000_CPC014_HCC515_6H	Characteristic direction	KM-00927	Homo sapiens	HCC515	In Vitro	10 uM	6hr	0.0134357	4.27693	0.00174034	0.287339
L1000_CPC014_PHH_24H	Characteristic direction	PD-173074	Homo sapiens	PHH	In Vitro	10 uM	24hr	0.0134357	4.27693	0.00174034	0.287339
L1000_CPC014_SKB_24H	Characteristic direction	GDC-0941	Homo sapiens	SKB	In Vitro	10 uM	24hr	0.0134357	4.27693	0.00174034	0.287339
L1000_CPC014_VCAP_6H	Characteristic direction	Pregnenolone	Homo sapiens	VCAP	In Vitro	10 uM	6hr	0.0134357	4.27693	0.00174034	0.287339
L1000_CPD003_PC3_6H	Characteristic direction	Triclosan	Homo sapiens	PC3	In Vitro	10 uM	6hr	0.0134357	4.27693	0.00174034	0.287339
L1000_DOS016_VCAP_24H	Characteristic direction	Sirolimus	Homo sapiens	VCAP	In Vitro	10 uM	24hr	0.0134357	4.27693	0.00174034	0.287339
L1000_DOS016_VCAP_6H	Characteristic direction	LY-294002	Homo sapiens	VCAP	In Vitro	10 uM	6hr	0.0134357	4.27693	0.00174034	0.287339
L1000_HOG003_MCF7_24H	Characteristic direction	Chloroquine	Homo sapiens	MCF7	In Vitro	0.1235 uM	24hr	0.0134357	4.27693	0.00174034	0.287339
L1000_LJP001_MDAMB231_24H	Characteristic direction	PF-562271	Homo sapiens	MDAMB231	In Vitro	10 uM	24hr	0.0134357	4.27693	0.00174034	0.287339
L1000_MUC.CP003_MCF7_6H	Characteristic direction	AM-580	Homo sapiens	MCF7	In Vitro	10 uM	6hr	0.0134357	4.27693	0.00174034	0.287339
DrugMatrix_Codelink	limma	Crotamiton	Rattus norvegicus	liver	In Vivo	limma combined	limma combined	0.020442	1.76963	0.00174544	0.923781
TG-GATEs	limma	Interleukin 1 beta, human	Homo sapiens	liver	In Vitro	10 ng/mL	2hr	0.0124069	6.1365	0.00174673	0.240857
L1000_CPC004_HT29_6H	Characteristic direction	Betamethasone	Homo sapiens	HT29	In Vitro	10 uM	6hr	0.0124069	6.1365	0.00174673	0.240857
DrugMatrix_Affy	limma	Etoposide	Rattus norvegicus	liver	In Vitro	125 uM	16hr	0.0212044	2.0069	0.00174892	0.939919
TG-GATEs	limma	Interferon alpha, human	Homo sapiens	liver	In Vitro	10 ng/mL	2hr	0.0130719	4.97649	0.00175283	0.27105
L1000_CPC004_A375_6H	Characteristic direction	Cilostazol	Homo sapiens	A375	In Vitro	10 uM	6hr	0.0130719	4.97649	0.00175283	0.27105
L1000_CPC004_PC3_6H	Characteristic direction	Betamethasone	Homo sapiens	PC3	In Vitro	10 uM	6hr	0.0130719	4.97649	0.00175283	0.27105
L1000_CPC005_MCF7_24H	Characteristic direction	Quipazine	Homo sapiens	MCF7	In Vitro	10 uM	24hr	0.0130719	4.97649	0.00175283	0.27105
L1000_CPC006_HA1E_24H	Characteristic direction	NFKB-activation-inhibitor-II	Homo sapiens	HA1E	In Vitro	6 uM	24hr	0.0130719	4.97649	0.00175283	0.27105
L1000_CPC007_VCAP_6H	Characteristic direction	BRD-K03954795	Homo sapiens	VCAP	In Vitro	10 uM	6hr	0.0130719	4.97649	0.00175283	0.27105
L1000_CPC010_A375_6H	Characteristic direction	BRD-K89486464	Homo sapiens	A375	In Vitro	10 uM	6hr	0.0130719	4.97649	0.00175283	0.27105
L1000_CPC010_PC3_6H	Characteristic direction	BRD-K91264756	Homo sapiens	PC3	In Vitro	10 uM	6hr	0.0130719	4.97649	0.00175283	0.27105
L1000_CPC010_VCAP_24H	Characteristic direction	Synephrine	Homo sapiens	VCAP	In Vitro	10 uM	24hr	0.0130719	4.97649	0.00175283	0.27105
L1000_CPC011_HA1E_6H	Characteristic direction	Triptolide	Homo sapiens	HA1E	In Vitro	10 uM	6hr	0.0130719	4.97649	0.00175283	0.27105
L1000_CPC014_HCC515_6H	Characteristic direction	Verrucarin-a	Homo sapiens	HCC515	In Vitro	10 uM	6hr	0.0130719	4.97649	0.00175283	0.27105
L1000_CPC014_PC3_6H	Characteristic direction	GR-235	Homo sapiens	PC3	In Vitro	10 uM	6hr	0.0130719	4.97649	0.00175283	0.27105
L1000_CPD001_MCF7_24H	Characteristic direction	Etacrynic-acid	Homo sapiens	MCF7	In Vitro	10 uM	24hr	0.0130719	4.97649	0.00175283	0.27105
L1000_DOS009_VCAP_6H	Characteristic direction	LY-294002	Homo sapiens	VCAP	In Vitro	10 uM	6hr	0.0130719	4.97649	0.00175283	0.27105
L1000_ERG005_VCAP_48H	Characteristic direction	Trifluoperazine	Homo sapiens	VCAP	In Vitro	20 uM	2d	0.0130719	4.97649	0.00175283	0.27105
L1000_LJP001_SKBR3_6H	Characteristic direction	Torin-2	Homo sapiens	SKBR3	In Vitro	0.4 uM	6hr	0.0130719	4.97649	0.00175283	0.27105
L1000_MUC.CP003_MCF7_6H	Characteristic direction	Wortmannin	Homo sapiens	MCF7	In Vitro	10 uM	6hr	0.0130719	4.97649	0.00175283	0.27105
L1000_MUC.CP004_MCF7_24H	Characteristic direction	Fenretinide	Homo sapiens	MCF7	In Vitro	1.1111 uM	24hr	0.0130719	4.97649	0.00175283	0.27105
DrugMatrix_Codelink	limma	Cisplatin	Rattus norvegicus	kidney	In Vivo	2 mg/kg	3d	0.020564	1.79715	0.00175512	0.926855
TG-GATEs	limma	Thioacetamide	Rattus norvegicus	kidney	In Vivo Repeat	45 mg/kg	4d	0.019124	1.57066	0.00175525	0.892483
DrugMatrix_Codelink	limma	Calcitriol	Rattus norvegicus	kidney	In Vivo	.04 mg/kg	5d	0.0207972	2.85832	0.00175619	0.932094
DrugMatrix_Affy	limma	Oxymetazoline	Rattus norvegicus	liver	In Vivo	limma combined	limma combined	0.0206897	1.82818	0.0017619	0.929719
TG-GATEs	limma	Nimesulide	Homo sapiens	liver	In Vitro	330 uM	24hr	0.0125611	2.2842	0.00176487	0.24822
DrugMatrix_Codelink	limma	Benzocaine	Rattus norvegicus	liver	In Vivo	limma combined	limma combined	0.0210053	1.926	0.00177498	0.936635
GSE62249	Characteristic direction	Vemurafenib	Mus musculus	immune system	PharmOmics meta	PharmOmics meta	PharmOmics meta	0.015361	3.19716	0.00178103	0.696899
GSE48057	Characteristic direction	Citalopram	Mus musculus	skeletal system	PharmOmics meta	PharmOmics meta	PharmOmics meta	0.015361	3.19716	0.00178103	0.696899
GSE48057	Characteristic direction	Antidepressant	Mus musculus	skeletal system	PharmOmics meta	PharmOmics meta	PharmOmics meta	0.015361	3.19716	0.00178103	0.696899
GSE48057	Characteristic direction	Selective serotonin reuptake inhibitor	Mus musculus	skeletal system	PharmOmics meta	PharmOmics meta	PharmOmics meta	0.015361	3.19716	0.00178103	0.696899
L1000_ASG001_PC3_24H	Characteristic direction	Mitoxantrone	Homo sapiens	PC3	In Vitro	2 uM	24hr	0.01341	4.25862	0.00178158	0.286179
L1000_CPC001_HCC515_24H	Characteristic direction	NTNCB	Homo sapiens	HCC515	In Vitro	10 uM	24hr	0.01341	4.25862	0.00178158	0.286179
L1000_CPC003_HCC515_6H	Characteristic direction	H-8	Homo sapiens	HCC515	In Vitro	10 uM	6hr	0.01341	4.25862	0.00178158	0.286179
L1000_CPC003_PC3_24H	Characteristic direction	CGP-71683	Homo sapiens	PC3	In Vitro	10 uM	24hr	0.01341	4.25862	0.00178158	0.286179
L1000_CPC003_VCAP_6H	Characteristic direction	Ethisterone	Homo sapiens	VCAP	In Vitro	10 uM	6hr	0.01341	4.25862	0.00178158	0.286179
L1000_CPC004_PC3_24H	Characteristic direction	Sirolimus	Homo sapiens	PC3	In Vitro	10 uM	24hr	0.01341	4.25862	0.00178158	0.286179
L1000_CPC004_VCAP_24H	Characteristic direction	Nadolol	Homo sapiens	VCAP	In Vitro	10 uM	24hr	0.01341	4.25862	0.00178158	0.286179
L1000_CPC005_A549_6H	Characteristic direction	BIBU-1361	Homo sapiens	A549	In Vitro	10 uM	6hr	0.01341	4.25862	0.00178158	0.286179
L1000_CPC006_A375_24H	Characteristic direction	FGIN-1-27	Homo sapiens	A375	In Vitro	10 uM	24hr	0.01341	4.25862	0.00178158	0.286179
L1000_CPC006_HA1E_24H	Characteristic direction	Fluspirilene	Homo sapiens	HA1E	In Vitro	4.21 uM	24hr	0.01341	4.25862	0.00178158	0.286179
L1000_CPC006_HT29_24H	Characteristic direction	Lonidamine	Homo sapiens	HT29	In Vitro	177.6 uM	24hr	0.01341	4.25862	0.00178158	0.286179
L1000_CPC006_PC3_24H	Characteristic direction	Rosiglitazone	Homo sapiens	PC3	In Vitro	80 uM	24hr	0.01341	4.25862	0.00178158	0.286179
L1000_CPC006_VCAP_6H	Characteristic direction	BRD-K98404142	Homo sapiens	VCAP	In Vitro	11.1 uM	6hr	0.01341	4.25862	0.00178158	0.286179
L1000_CPC007_PC3_6H	Characteristic direction	BRD-K68102868	Homo sapiens	PC3	In Vitro	10 uM	6hr	0.01341	4.25862	0.00178158	0.286179
L1000_CPC008_A375_24H	Characteristic direction	BRD-K95037415	Homo sapiens	A375	In Vitro	10 uM	24hr	0.01341	4.25862	0.00178158	0.286179
L1000_CPC008_VCAP_6H	Characteristic direction	BRD-K69396629	Homo sapiens	VCAP	In Vitro	10 uM	6hr	0.01341	4.25862	0.00178158	0.286179
L1000_CPC009_HEPG2_6H	Characteristic direction	BRD-K82747512	Homo sapiens	HEPG2	In Vitro	10 uM	6hr	0.01341	4.25862	0.00178158	0.286179
L1000_CPC010_HCC515_6H	Characteristic direction	Vorinostat	Homo sapiens	HCC515	In Vitro	10 uM	6hr	0.01341	4.25862	0.00178158	0.286179
L1000_CPC010_PC3_24H	Characteristic direction	Cefixime	Homo sapiens	PC3	In Vitro	10 uM	24hr	0.01341	4.25862	0.00178158	0.286179
L1000_CPC011_VCAP_6H	Characteristic direction	Progesterone	Homo sapiens	VCAP	In Vitro	10 uM	6hr	0.01341	4.25862	0.00178158	0.286179
L1000_CPC012_ASC_24H	Characteristic direction	BRD-K29003210	Homo sapiens	ASC	In Vitro	10 uM	24hr	0.01341	4.25862	0.00178158	0.286179
L1000_CPC013_MCF7_6H	Characteristic direction	CP466722	Homo sapiens	MCF7	In Vitro	10 uM	6hr	0.01341	4.25862	0.00178158	0.286179
L1000_CPC013_PC3_6H	Characteristic direction	Raltitrexed	Homo sapiens	PC3	In Vitro	10 uM	6hr	0.01341	4.25862	0.00178158	0.286179
L1000_CPC014_A549_6H	Characteristic direction	PF-562271	Homo sapiens	A549	In Vitro	10 uM	6hr	0.01341	4.25862	0.00178158	0.286179
L1000_CPC014_HA1E_6H	Characteristic direction	Terreic-acid	Homo sapiens	HA1E	In Vitro	10 uM	6hr	0.01341	4.25862	0.00178158	0.286179
L1000_CPC014_HEPG2_6H	Characteristic direction	HNHA	Homo sapiens	HEPG2	In Vitro	10 uM	6hr	0.01341	4.25862	0.00178158	0.286179
L1000_CPC014_SKB_24H	Characteristic direction	Saracatinib	Homo sapiens	SKB	In Vitro	10 uM	24hr	0.01341	4.25862	0.00178158	0.286179
L1000_CPC014_SKB_24H	Characteristic direction	Alitretinoin	Homo sapiens	SKB	In Vitro	10 uM	24hr	0.01341	4.25862	0.00178158	0.286179
L1000_HDAC001_PC3_6H	Characteristic direction	Trichostatin-a	Homo sapiens	PC3	In Vitro	10 uM	6hr	0.01341	4.25862	0.00178158	0.286179
L1000_HOG001_A549_6H	Characteristic direction	Thioridazine	Homo sapiens	A549	In Vitro	10 uM	6hr	0.01341	4.25862	0.00178158	0.286179
L1000_HOG003_MCF7_6H	Characteristic direction	Vorinostat	Homo sapiens	MCF7	In Vitro	10 uM	6hr	0.01341	4.25862	0.00178158	0.286179
L1000_LJP001_MCF10A_24H	Characteristic direction	PHA-793887	Homo sapiens	MCF10A	In Vitro	0.08 uM	24hr	0.01341	4.25862	0.00178158	0.286179
L1000_LJP001_MCF10A_24H	Characteristic direction	PHA-793887	Homo sapiens	MCF10A	In Vitro	0.4 uM	24hr	0.01341	4.25862	0.00178158	0.286179
GSE2253	Characteristic direction	Glucose	Mus musculus	pancreas	PharmOmics meta	PharmOmics meta	PharmOmics meta	0.0149533	3.79156	0.00179459	0.681395
GSE29743	Characteristic direction	Benzyl alcohol	Mus musculus	integument	PharmOmics meta	PharmOmics meta	PharmOmics meta	0.0149533	3.79156	0.00179459	0.681395
DrugMatrix_Affy	limma	Clotrimazole	Rattus norvegicus	liver	In Vivo	52 mg/kg	6hr	0.0212766	2.06685	0.00179519	0.940967
TG-GATEs	limma	Fluphenazine	Rattus norvegicus	liver	In Vitro	limma combined	limma combined	0.0180249	1.47365	0.00179612	0.859438
DrugMatrix_Codelink	limma	Ethambutol	Rattus norvegicus	kidney	In Vivo	998 mg/kg	24hr	0.0200401	3.21557	0.00180266	0.915258
L1000_CPC002_HCC515_24H	Characteristic direction	SB-202190	Homo sapiens	HCC515	In Vitro	10 uM	24hr	0.0130435	4.94775	0.00180306	0.269842
L1000_CPC002_PC3_6H	Characteristic direction	BCL2-inhibitor	Homo sapiens	PC3	In Vitro	10 uM	6hr	0.0130435	4.94775	0.00180306	0.269842
L1000_CPC002_PC3_6H	Characteristic direction	STO-609	Homo sapiens	PC3	In Vitro	10 uM	6hr	0.0130435	4.94775	0.00180306	0.269842
L1000_CPC004_MCF7_6H	Characteristic direction	Praziquantel	Homo sapiens	MCF7	In Vitro	10 uM	6hr	0.0130435	4.94775	0.00180306	0.269842
L1000_CPC004_PC3_6H	Characteristic direction	Mitomycin-c	Homo sapiens	PC3	In Vitro	10 uM	6hr	0.0130435	4.94775	0.00180306	0.269842
L1000_CPC005_HA1E_24H	Characteristic direction	MAZ-51	Homo sapiens	HA1E	In Vitro	10 uM	24hr	0.0130435	4.94775	0.00180306	0.269842
L1000_CPC006_HA1E_24H	Characteristic direction	Inhibitor-BEC	Homo sapiens	HA1E	In Vitro	80 uM	24hr	0.0130435	4.94775	0.00180306	0.269842
L1000_CPC006_THP1_6H	Characteristic direction	Purmorphamine	Homo sapiens	THP1	In Vitro	44.4 uM	6hr	0.0130435	4.94775	0.00180306	0.269842
L1000_CPC013_A375_6H	Characteristic direction	Daunorubicin	Homo sapiens	A375	In Vitro	10 uM	6hr	0.0130435	4.94775	0.00180306	0.269842
L1000_CPC013_MCF7_24H	Characteristic direction	Trichostatin-a	Homo sapiens	MCF7	In Vitro	10 uM	24hr	0.0130435	4.94775	0.00180306	0.269842
L1000_CPC014_ASC_24H	Characteristic direction	Saracatinib	Homo sapiens	ASC	In Vitro	10 uM	24hr	0.0130435	4.94775	0.00180306	0.269842
L1000_CPC014_HA1E_6H	Characteristic direction	WZ-4002	Homo sapiens	HA1E	In Vitro	10 uM	6hr	0.0130435	4.94775	0.00180306	0.269842
L1000_CPC014_MCF7_24H	Characteristic direction	Mirin	Homo sapiens	MCF7	In Vitro	10 uM	24hr	0.0130435	4.94775	0.00180306	0.269842
L1000_CPC015_SKB_24H	Characteristic direction	Wortmannin	Homo sapiens	SKB	In Vitro	10 uM	24hr	0.0130435	4.94775	0.00180306	0.269842
L1000_CPC020_PC3_6H	Characteristic direction	Vidarabine	Homo sapiens	PC3	In Vitro	10 uM	6hr	0.0130435	4.94775	0.00180306	0.269842
L1000_ERG014_VCAP_6H	Characteristic direction	Wortmannin	Homo sapiens	VCAP	In Vitro	10 uM	6hr	0.0130435	4.94775	0.00180306	0.269842
L1000_HOG002_A549_6H	Characteristic direction	Homoharringtonine	Homo sapiens	A549	In Vitro	0.0015 uM	6hr	0.0130435	4.94775	0.00180306	0.269842
TG-GATEs	limma	Amphotericin b	Rattus norvegicus	kidney	In Vivo Single	2 mg/kg	9hr	0.0206637	1.82521	0.00180445	0.929021
DrugMatrix_Codelink	limma	Tolazamide	Rattus norvegicus	liver	In Vivo	limma combined	limma combined	0.0213333	2.42561	0.00180536	0.942085
DrugMatrix_Codelink	limma	Ifosfamide	Rattus norvegicus	liver	In Vitro	11000 uM	24hr	0.0189383	1.5508	0.00180891	0.887313
DrugMatrix_Codelink	limma	Nateglinide	Rattus norvegicus	kidney	In Vivo	limma combined	limma combined	0.0210444	1.94728	0.0018098	0.937404
GSE52138	Characteristic direction	Irinotecan	Homo sapiens	immune system	PharmOmics meta	PharmOmics meta	PharmOmics meta	0.0123762	6.08391	0.00181101	0.239551
GSE52138	Characteristic direction	Topoisomerase I inhibitor	Homo sapiens	immune system	PharmOmics meta	PharmOmics meta	PharmOmics meta	0.0123762	6.08391	0.00181101	0.239551
TG-GATEs	limma	Aflatoxin b1	Homo sapiens	liver	In Vitro	limma combined	limma combined	0.0123762	6.08391	0.00181101	0.239551
GSE19290	Characteristic direction	Colchicine	Rattus norvegicus	cardiovascular system	PharmOmics meta	PharmOmics meta	PharmOmics meta	0.0204461	3.00956	0.00181385	0.923921
GSE19290	Characteristic direction	Gout suppressant	Rattus norvegicus	cardiovascular system	PharmOmics meta	PharmOmics meta	PharmOmics meta	0.0204461	3.00956	0.00181385	0.923921
GSE19290	Characteristic direction	Leukocyte migration inhibitor	Rattus norvegicus	cardiovascular system	PharmOmics meta	PharmOmics meta	PharmOmics meta	0.0204461	3.00956	0.00181385	0.923921
DrugMatrix_Affy	limma	Etidronate	Rattus norvegicus	cardiovascular system	In Vivo	1005 mg/kg	5d	0.0194805	3.47297	0.00181512	0.903172
TG-GATEs	limma	Phenacetin	Rattus norvegicus	kidney	In Vivo Single	limma combined	limma combined	0.0205279	1.79306	0.00181651	0.926191
DrugMatrix_Codelink	limma	Bithionol	Rattus norvegicus	bone marrow	In Vivo	59 mg/kg	24hr	0.0208478	1.8791	0.00182109	0.933422
L1000_CPC001_HCC515_24H	Characteristic direction	Oxindole-I	Homo sapiens	HCC515	In Vitro	10 uM	24hr	0.0133843	4.24047	0.00182357	0.284439
L1000_CPC001_PC3_24H	Characteristic direction	PD-166793	Homo sapiens	PC3	In Vitro	10 uM	24hr	0.0133843	4.24047	0.00182357	0.284439
L1000_CPC001_PC3_24H	Characteristic direction	BRD-K63938928	Homo sapiens	PC3	In Vitro	10 uM	24hr	0.0133843	4.24047	0.00182357	0.284439
L1000_CPC002_VCAP_6H	Characteristic direction	THM-I-94	Homo sapiens	VCAP	In Vitro	10 uM	6hr	0.0133843	4.24047	0.00182357	0.284439
L1000_CPC004_VCAP_6H	Characteristic direction	Pindolol	Homo sapiens	VCAP	In Vitro	10 uM	6hr	0.0133843	4.24047	0.00182357	0.284439
L1000_CPC006_A549_24H	Characteristic direction	GW-405833	Homo sapiens	A549	In Vitro	40 uM	24hr	0.0133843	4.24047	0.00182357	0.284439
L1000_CPC006_DV90_6H	Characteristic direction	MLN-4924	Homo sapiens	DV90	In Vitro	11.1 uM	6hr	0.0133843	4.24047	0.00182357	0.284439
L1000_CPC006_HEC108_6H	Characteristic direction	BAY-11-7821	Homo sapiens	HEC108	In Vitro	10 uM	6hr	0.0133843	4.24047	0.00182357	0.284439
L1000_CPC006_MCF7_24H	Characteristic direction	Narciclasine	Homo sapiens	MCF7	In Vitro	10 uM	24hr	0.0133843	4.24047	0.00182357	0.284439
L1000_CPC007_A375_24H	Characteristic direction	BRD-K93443135	Homo sapiens	A375	In Vitro	10 uM	24hr	0.0133843	4.24047	0.00182357	0.284439
L1000_CPC007_HA1E_24H	Characteristic direction	BRD-A93426597	Homo sapiens	HA1E	In Vitro	10 uM	24hr	0.0133843	4.24047	0.00182357	0.284439
L1000_CPC007_HA1E_6H	Characteristic direction	BRD-K32862555	Homo sapiens	HA1E	In Vitro	10 uM	6hr	0.0133843	4.24047	0.00182357	0.284439
L1000_CPC007_HT29_6H	Characteristic direction	BRD-A09719808	Homo sapiens	HT29	In Vitro	10 uM	6hr	0.0133843	4.24047	0.00182357	0.284439
L1000_CPC007_MCF7_6H	Characteristic direction	BRD-K41670583	Homo sapiens	MCF7	In Vitro	10 uM	6hr	0.0133843	4.24047	0.00182357	0.284439
L1000_CPC008_VCAP_6H	Characteristic direction	BRD-K90446130	Homo sapiens	VCAP	In Vitro	10 uM	6hr	0.0133843	4.24047	0.00182357	0.284439
L1000_CPC010_A375_6H	Characteristic direction	Geldanamycin	Homo sapiens	A375	In Vitro	10 uM	6hr	0.0133843	4.24047	0.00182357	0.284439
L1000_CPC010_HT29_6H	Characteristic direction	BRD-A94567954	Homo sapiens	HT29	In Vitro	10 uM	6hr	0.0133843	4.24047	0.00182357	0.284439
L1000_CPC010_MCF7_24H	Characteristic direction	Homoharringtonine	Homo sapiens	MCF7	In Vitro	10 uM	24hr	0.0133843	4.24047	0.00182357	0.284439
L1000_CPC010_MCF7_24H	Characteristic direction	BRD-A84524947	Homo sapiens	MCF7	In Vitro	10 uM	24hr	0.0133843	4.24047	0.00182357	0.284439
L1000_CPC011_VCAP_24H	Characteristic direction	Diphenoxylate	Homo sapiens	VCAP	In Vitro	10 uM	24hr	0.0133843	4.24047	0.00182357	0.284439
L1000_CPC012_ASC_24H	Characteristic direction	Propylpyrazole	Homo sapiens	ASC	In Vitro	10 uM	24hr	0.0133843	4.24047	0.00182357	0.284439
L1000_CPC014_ASC_24H	Characteristic direction	Alitretinoin	Homo sapiens	ASC	In Vitro	10 uM	24hr	0.0133843	4.24047	0.00182357	0.284439
L1000_CPC014_HA1E_6H	Characteristic direction	Gefitinib	Homo sapiens	HA1E	In Vitro	10 uM	6hr	0.0133843	4.24047	0.00182357	0.284439
L1000_CPC014_MCF7_6H	Characteristic direction	Enzastaurin	Homo sapiens	MCF7	In Vitro	10 uM	6hr	0.0133843	4.24047	0.00182357	0.284439
L1000_CPC014_PHH_24H	Characteristic direction	BRD-A13346522	Homo sapiens	PHH	In Vitro	10 uM	24hr	0.0133843	4.24047	0.00182357	0.284439
L1000_CPC014_PHH_24H	Characteristic direction	Sirolimus	Homo sapiens	PHH	In Vitro	10 uM	24hr	0.0133843	4.24047	0.00182357	0.284439
L1000_CPC014_VCAP_24H	Characteristic direction	BRD-K23841751	Homo sapiens	VCAP	In Vitro	10 uM	24hr	0.0133843	4.24047	0.00182357	0.284439
L1000_CPC014_VCAP_6H	Characteristic direction	BCI-hydrochloride	Homo sapiens	VCAP	In Vitro	10 uM	6hr	0.0133843	4.24047	0.00182357	0.284439
L1000_CPC020_MCF7_24H	Characteristic direction	Norethisterone	Homo sapiens	MCF7	In Vitro	10 uM	24hr	0.0133843	4.24047	0.00182357	0.284439
L1000_DEB001_PC3_6H	Characteristic direction	Trichostatin-a	Homo sapiens	PC3	In Vitro	0.1 uM	6hr	0.0133843	4.24047	0.00182357	0.284439
L1000_DOS010_VCAP_24H	Characteristic direction	Thioridazine	Homo sapiens	VCAP	In Vitro	10 uM	24hr	0.0133843	4.24047	0.00182357	0.284439
L1000_ERG011_VCAP_6H	Characteristic direction	Torin-1	Homo sapiens	VCAP	In Vitro	1 uM	6hr	0.0133843	4.24047	0.00182357	0.284439
L1000_HOG003_MCF7_24H	Characteristic direction	Auranofin	Homo sapiens	MCF7	In Vitro	1.11 uM	24hr	0.0133843	4.24047	0.00182357	0.284439
L1000_LJP001_BT20_24H	Characteristic direction	XMD-1150	Homo sapiens	BT20	In Vitro	10 uM	24hr	0.0133843	4.24047	0.00182357	0.284439
L1000_LJP001_SKBR3_24H	Characteristic direction	WYE-125132	Homo sapiens	SKBR3	In Vitro	2 uM	24hr	0.0133843	4.24047	0.00182357	0.284439
L1000_LJP002_HS578T_24H	Characteristic direction	YM-201636	Homo sapiens	HS578T	In Vitro	10 uM	24hr	0.0133843	4.24047	0.00182357	0.284439
L1000_LJP002_HS578T_6H	Characteristic direction	Ponatinib	Homo sapiens	HS578T	In Vitro	10 uM	6hr	0.0133843	4.24047	0.00182357	0.284439
L1000_LJP002_MCF10A_6H	Characteristic direction	Brivanib	Homo sapiens	MCF10A	In Vitro	0.4 uM	6hr	0.0133843	4.24047	0.00182357	0.284439
L1000_LJP002_MCF7_6H	Characteristic direction	Ponatinib	Homo sapiens	MCF7	In Vitro	10 uM	6hr	0.0133843	4.24047	0.00182357	0.284439
DrugMatrix_Codelink	limma	Epalrestat	Rattus norvegicus	liver	In Vivo	2500 mg/kg	3d	0.020712	1.84043	0.00183187	0.930418
DrugMatrix_ASPIRIN_liver, DrugMatrix_PREDNISOLONE_liver, DrugMatrix_BETAMETHASONE_liver, DrugMatrix_LEFLUNOMIDE_liver, TG-GATEs_aspirin_in_vitro, TG-GATEs_aspirin_in_vivo_single, TG-GATEs_aspirin_in_vivo_repeat, TG-GATEs_sulfasalazine_in_vitro, TG-GATEs_sulfasalazine_in_vivo_single, TG-GATEs_sulfasalazine_in_vivo_repeat, TG-GATEs_phenylbutazone_in_vitro, TG-GATEs_phenylbutazone_in_vivo_single, TG-GATEs_phenylbutazone_in_vivo_repeat, TG-GATEs_penicillamine_in_vitro, TG-GATEs_penicillamine_in_vivo_single, TG-GATEs_penicillamine_in_vivo_repeat	Characteristic direction	Antirheumatic	Rattus norvegicus	liver	PharmOmics meta	PharmOmics meta	PharmOmics meta	0.0197531	1.65194	0.00183653	0.909215
DrugMatrix_Codelink	limma	Clotrimazole	Rattus norvegicus	liver	In Vivo	limma combined	limma combined	0.0197531	1.65194	0.00183653	0.909215
TG-GATEs	limma	Griseofulvin	Rattus norvegicus	liver	In Vivo Single	300 mg/kg	6hr	0.0165289	5.01399	0.00183918	0.804981
GSE6388, GSE6614, GSE66451, GSE15774, E-GEOD-80787	Characteristic direction	Nicotine	Mus musculus	nervous system	PharmOmics meta	PharmOmics meta	PharmOmics meta	0.0153846	2.98294	0.0018417	0.700775
GSE66660	Characteristic direction	Etoposide	Homo sapiens	immune system	PharmOmics meta	PharmOmics meta	PharmOmics meta	0.0130152	4.91932	0.00185438	0.268795
L1000_CPC001_VCAP_6H	Characteristic direction	Fusaric-acid	Homo sapiens	VCAP	In Vitro	10 uM	6hr	0.0130152	4.91932	0.00185438	0.268795
L1000_CPC002_HA1E_6H	Characteristic direction	Amiloride	Homo sapiens	HA1E	In Vitro	10 uM	6hr	0.0130152	4.91932	0.00185438	0.268795
L1000_CPC005_HCC515_6H	Characteristic direction	Tomelukast	Homo sapiens	HCC515	In Vitro	10 uM	6hr	0.0130152	4.91932	0.00185438	0.268795
L1000_CPC006_A549_24H	Characteristic direction	PX-12	Homo sapiens	A549	In Vitro	30 uM	24hr	0.0130152	4.91932	0.00185438	0.268795
L1000_CPC006_HT29_6H	Characteristic direction	Tipifarnib	Homo sapiens	HT29	In Vitro	10 uM	6hr	0.0130152	4.91932	0.00185438	0.268795
L1000_CPC006_NCIH508_6H	Characteristic direction	IKK3-inhibitor-IX	Homo sapiens	NCIH508	In Vitro	6 uM	6hr	0.0130152	4.91932	0.00185438	0.268795
L1000_CPC006_RMUGS_6H	Characteristic direction	HLI-373	Homo sapiens	RMUGS	In Vitro	10 uM	6hr	0.0130152	4.91932	0.00185438	0.268795
L1000_CPC010_PC3_6H	Characteristic direction	BRD-K06765193	Homo sapiens	PC3	In Vitro	10 uM	6hr	0.0130152	4.91932	0.00185438	0.268795
L1000_CPC010_VCAP_6H	Characteristic direction	Phenothiazine	Homo sapiens	VCAP	In Vitro	10 uM	6hr	0.0130152	4.91932	0.00185438	0.268795
L1000_CPC011_A375_6H	Characteristic direction	Doxorubicin	Homo sapiens	A375	In Vitro	10 uM	6hr	0.0130152	4.91932	0.00185438	0.268795
L1000_CPC014_HA1E_6H	Characteristic direction	Pirarubicin	Homo sapiens	HA1E	In Vitro	10 uM	6hr	0.0130152	4.91932	0.00185438	0.268795
L1000_CPC015_NPC_24H	Characteristic direction	Tubaic-acid	Homo sapiens	NPC	In Vitro	10 uM	24hr	0.0130152	4.91932	0.00185438	0.268795
L1000_CPC020_PC3_24H	Characteristic direction	Flecainide	Homo sapiens	PC3	In Vitro	10 uM	24hr	0.0130152	4.91932	0.00185438	0.268795
L1000_HDAC002_PC3_24H	Characteristic direction	Vorinostat	Homo sapiens	PC3	In Vitro	0.15625 uM	24hr	0.0130152	4.91932	0.00185438	0.268795
L1000_PRISM001_PC3_24H	Characteristic direction	MLN-8054	Homo sapiens	PC3	In Vitro	10 uM	24hr	0.0130152	4.91932	0.00185438	0.268795
TG-GATEs	limma	Thioacetamide	Rattus norvegicus	liver	In Vivo Repeat	45 mg/kg	8d	0.0181448	1.48097	0.001864	0.86349
TG-GATEs	limma	Thioacetamide	Homo sapiens	liver	In Vitro	limma combined	limma combined	0.012035	2.08635	0.00186521	0.220636
GSE54254, TG-GATEs_in_vitro	Characteristic direction	Carbamazepine	Homo sapiens	liver	PharmOmics meta	PharmOmics meta	PharmOmics meta	0.0133588	4.22247	0.00186633	0.283021
L1000_CPC002_HA1E_6H	Characteristic direction	Niguldipine	Homo sapiens	HA1E	In Vitro	10 uM	6hr	0.0133588	4.22247	0.00186633	0.283021
L1000_CPC002_HCC515_24H	Characteristic direction	GW-441756	Homo sapiens	HCC515	In Vitro	10 uM	24hr	0.0133588	4.22247	0.00186633	0.283021
L1000_CPC003_HCC515_24H	Characteristic direction	Pifithrin-alpha	Homo sapiens	HCC515	In Vitro	10 uM	24hr	0.0133588	4.22247	0.00186633	0.283021
L1000_CPC003_VCAP_6H	Characteristic direction	Modafinil	Homo sapiens	VCAP	In Vitro	10 uM	6hr	0.0133588	4.22247	0.00186633	0.283021
L1000_CPC004_HA1E_24H	Characteristic direction	Exemestane	Homo sapiens	HA1E	In Vitro	10 uM	24hr	0.0133588	4.22247	0.00186633	0.283021
L1000_CPC004_PC3_24H	Characteristic direction	Brompheniramine	Homo sapiens	PC3	In Vitro	10 uM	24hr	0.0133588	4.22247	0.00186633	0.283021
L1000_CPC006_HCC515_6H	Characteristic direction	BMS-754807	Homo sapiens	HCC515	In Vitro	10 uM	6hr	0.0133588	4.22247	0.00186633	0.283021
L1000_CPC006_HT29_24H	Characteristic direction	BIBR-1532	Homo sapiens	HT29	In Vitro	80 uM	24hr	0.0133588	4.22247	0.00186633	0.283021
L1000_CPC006_THP1_6H	Characteristic direction	Tosedostat	Homo sapiens	THP1	In Vitro	80 uM	6hr	0.0133588	4.22247	0.00186633	0.283021
L1000_CPC007_HA1E_6H	Characteristic direction	BRD-K87657228	Homo sapiens	HA1E	In Vitro	10 uM	6hr	0.0133588	4.22247	0.00186633	0.283021
L1000_CPC008_A375_6H	Characteristic direction	BRD-K66884694	Homo sapiens	A375	In Vitro	10 uM	6hr	0.0133588	4.22247	0.00186633	0.283021
L1000_CPC011_VCAP_24H	Characteristic direction	Verapamil	Homo sapiens	VCAP	In Vitro	10 uM	24hr	0.0133588	4.22247	0.00186633	0.283021
L1000_CPC013_HCC515_6H	Characteristic direction	BRD-K63350243	Homo sapiens	HCC515	In Vitro	10 uM	6hr	0.0133588	4.22247	0.00186633	0.283021
L1000_CPC013_PC3_24H	Characteristic direction	Sitagliptin	Homo sapiens	PC3	In Vitro	10 uM	24hr	0.0133588	4.22247	0.00186633	0.283021
L1000_CPC014_A549_24H	Characteristic direction	Sunitinib	Homo sapiens	A549	In Vitro	10 uM	24hr	0.0133588	4.22247	0.00186633	0.283021
L1000_CPC014_HEPG2_6H	Characteristic direction	Saracatinib	Homo sapiens	HEPG2	In Vitro	10 uM	6hr	0.0133588	4.22247	0.00186633	0.283021
L1000_DOS059_MCF7_24H	Characteristic direction	Geldanamycin	Homo sapiens	MCF7	In Vitro	10 uM	24hr	0.0133588	4.22247	0.00186633	0.283021
L1000_DOSBIO001_NEU_24H	Characteristic direction	Vorinostat	Homo sapiens	NEU	In Vitro	10 uM	24hr	0.0133588	4.22247	0.00186633	0.283021
L1000_LJP001_BT20_6H	Characteristic direction	Sirolimus	Homo sapiens	BT20	In Vitro	2 uM	6hr	0.0133588	4.22247	0.00186633	0.283021
L1000_LJP001_MCF10A_6H	Characteristic direction	Palbociclib	Homo sapiens	MCF10A	In Vitro	10 uM	6hr	0.0133588	4.22247	0.00186633	0.283021
L1000_LJP001_SKBR3_24H	Characteristic direction	CGP-60474	Homo sapiens	SKBR3	In Vitro	0.08 uM	24hr	0.0133588	4.22247	0.00186633	0.283021
L1000_LJP002_BT20_24H	Characteristic direction	GSK-2126458	Homo sapiens	BT20	In Vitro	0.08 uM	24hr	0.0133588	4.22247	0.00186633	0.283021
L1000_LJP002_HS578T_24H	Characteristic direction	Trametinib	Homo sapiens	HS578T	In Vitro	0.4 uM	24hr	0.0133588	4.22247	0.00186633	0.283021
L1000_LJP002_HS578T_24H	Characteristic direction	PI-103	Homo sapiens	HS578T	In Vitro	0.4 uM	24hr	0.0133588	4.22247	0.00186633	0.283021
L1000_LJP002_SKBR3_24H	Characteristic direction	XMD-892	Homo sapiens	SKBR3	In Vitro	10 uM	24hr	0.0133588	4.22247	0.00186633	0.283021
L1000_NMH002_NPC_24H	Characteristic direction	Pimozide	Homo sapiens	NPC	In Vitro	10 uM	24hr	0.0133588	4.22247	0.00186633	0.283021
TG-GATEs	limma	Doxorubicin	Rattus norvegicus	kidney	In Vivo Repeat	1 mg/kg	15d	0.0204082	2.99783	0.00186722	0.923187
TG-GATEs	limma	Isoniazid	Rattus norvegicus	liver	In Vitro	2000 uM	24hr	0.0198447	1.66658	0.00187011	0.910996
DrugMatrix_Affy	limma	Cyclophosphamide	Rattus norvegicus	liver	In Vitro	1320 uM	24hr	0.0183183	1.49386	0.00188164	0.8688
DrugMatrix_Codelink	limma	Doxofylline	Rattus norvegicus	liver	In Vitro	13500 uM	24hr	0.0196787	1.64195	0.00188352	0.907294
GSE45052, GSE45052	Characteristic direction	Anti-inflammatory	Homo sapiens	ovary	PharmOmics meta	PharmOmics meta	PharmOmics meta	0.0134953	3.16579	0.00188443	0.291061
GSE45052, GSE45052	Characteristic direction	Analgesic	Homo sapiens	ovary	PharmOmics meta	PharmOmics meta	PharmOmics meta	0.0134953	3.16579	0.00188443	0.291061
GSE45052, GSE45052	Characteristic direction	Antipyretic	Homo sapiens	ovary	PharmOmics meta	PharmOmics meta	PharmOmics meta	0.0134953	3.16579	0.00188443	0.291061
GSE45052, GSE45052	Characteristic direction	COX inhibitor	Homo sapiens	ovary	PharmOmics meta	PharmOmics meta	PharmOmics meta	0.0134953	3.16579	0.00188443	0.291061
DrugMatrix_Codelink	limma	Lorazepam	Rattus norvegicus	liver	In Vivo	2000 mg/kg	3d	0.021164	2.02503	0.00188714	0.93915
DrugMatrix_Codelink	limma	Fluvastatin	Rattus norvegicus	muscular system	In Vivo	limma combined	limma combined	0.0204197	1.77372	0.00189614	0.923362
TG-GATEs	limma	Indomethacin	Rattus norvegicus	liver	In Vitro	300 uM	24hr	0.0193303	1.5955	0.00189717	0.89877
GSE23500, GSE93944, GSE94363, GSE22363, GSE25077, GSE61368	Characteristic direction	Progesterone	Homo sapiens	breast	PharmOmics meta	PharmOmics meta	PharmOmics meta	0.0134907	3.7446	0.00190427	0.290981
DrugMatrix_Affy	limma	Desloratadine	Rattus norvegicus	liver	In Vitro	limma combined	limma combined	0.0174852	1.44231	0.00190537	0.842462
GSE73935	Characteristic direction	Topotecan	Homo sapiens	ovary	PharmOmics meta	PharmOmics meta	PharmOmics meta	0.012987	4.89118	0.0019068	0.26728
GSE73935	Characteristic direction	Topoisomerase I inhibitor	Homo sapiens	ovary	PharmOmics meta	PharmOmics meta	PharmOmics meta	0.012987	4.89118	0.0019068	0.26728
TG-GATEs	limma	Interleukin 6, human	Homo sapiens	liver	In Vitro	10 ng/mL	24hr	0.012987	4.89118	0.0019068	0.26728
L1000_CPC005_MCF7_24H	Characteristic direction	Splitomycin	Homo sapiens	MCF7	In Vitro	10 uM	24hr	0.012987	4.89118	0.0019068	0.26728
L1000_CPC006_HA1E_24H	Characteristic direction	BRD-K40758391	Homo sapiens	HA1E	In Vitro	40 uM	24hr	0.012987	4.89118	0.0019068	0.26728
L1000_CPC006_SW620_6H	Characteristic direction	MLN-2238	Homo sapiens	SW620	In Vitro	10 uM	6hr	0.012987	4.89118	0.0019068	0.26728
L1000_CPC006_VCAP_24H	Characteristic direction	BMS-299897	Homo sapiens	VCAP	In Vitro	10 uM	24hr	0.012987	4.89118	0.0019068	0.26728
L1000_CPC008_VCAP_6H	Characteristic direction	BRD-K88707333	Homo sapiens	VCAP	In Vitro	10 uM	6hr	0.012987	4.89118	0.0019068	0.26728
L1000_CPC010_A549_24H	Characteristic direction	Geldanamycin	Homo sapiens	A549	In Vitro	10 uM	24hr	0.012987	4.89118	0.0019068	0.26728
L1000_CPC010_HT29_6H	Characteristic direction	BRD-K15888437	Homo sapiens	HT29	In Vitro	10 uM	6hr	0.012987	4.89118	0.0019068	0.26728
L1000_CPC012_VCAP_6H	Characteristic direction	PD-168077	Homo sapiens	VCAP	In Vitro	10 uM	6hr	0.012987	4.89118	0.0019068	0.26728
L1000_CPC013_A375_6H	Characteristic direction	ST-012525	Homo sapiens	A375	In Vitro	10 uM	6hr	0.012987	4.89118	0.0019068	0.26728
L1000_CPC013_HCC515_6H	Characteristic direction	Dasatinib	Homo sapiens	HCC515	In Vitro	10 uM	6hr	0.012987	4.89118	0.0019068	0.26728
L1000_CPC013_MCF7_24H	Characteristic direction	BRD-A68274214	Homo sapiens	MCF7	In Vitro	10 uM	24hr	0.012987	4.89118	0.0019068	0.26728
L1000_CPC013_PC3_6H	Characteristic direction	Docetaxel	Homo sapiens	PC3	In Vitro	10 uM	6hr	0.012987	4.89118	0.0019068	0.26728
L1000_HOG001_A549_6H	Characteristic direction	Chaetocin	Homo sapiens	A549	In Vitro	1.11 uM	6hr	0.012987	4.89118	0.0019068	0.26728
L1000_LJP001_MCF10A_24H	Characteristic direction	AT-7519	Homo sapiens	MCF10A	In Vitro	0.4 uM	24hr	0.012987	4.89118	0.0019068	0.26728
L1000_LJP002_MCF10A_6H	Characteristic direction	SYK-inhibitor	Homo sapiens	MCF10A	In Vitro	2 uM	6hr	0.012987	4.89118	0.0019068	0.26728
L1000_LJP002_MDAMB231_24H	Characteristic direction	BMS-387032	Homo sapiens	MDAMB231	In Vitro	10 uM	24hr	0.012987	4.89118	0.0019068	0.26728
L1000_NMH002_NEU_6H	Characteristic direction	Androstenol	Homo sapiens	NEU	In Vitro	10 uM	6hr	0.012987	4.89118	0.0019068	0.26728
L1000_CPC002_HCC515_24H	Characteristic direction	KN-93	Homo sapiens	HCC515	In Vitro	10 uM	24hr	0.0133333	4.20462	0.00190986	0.28199
L1000_CPC002_PC3_24H	Characteristic direction	FCCP	Homo sapiens	PC3	In Vitro	10 uM	24hr	0.0133333	4.20462	0.00190986	0.28199
L1000_CPC004_HA1E_24H	Characteristic direction	RS-39604	Homo sapiens	HA1E	In Vitro	10 uM	24hr	0.0133333	4.20462	0.00190986	0.28199
L1000_CPC004_HA1E_6H	Characteristic direction	Prochlorperazine	Homo sapiens	HA1E	In Vitro	10 uM	6hr	0.0133333	4.20462	0.00190986	0.28199
L1000_CPC004_HA1E_6H	Characteristic direction	Triclosan	Homo sapiens	HA1E	In Vitro	10 uM	6hr	0.0133333	4.20462	0.00190986	0.28199
L1000_CPC005_HT29_24H	Characteristic direction	Vorinostat	Homo sapiens	HT29	In Vitro	10 uM	24hr	0.0133333	4.20462	0.00190986	0.28199
L1000_CPC005_VCAP_6H	Characteristic direction	Ritodrine	Homo sapiens	VCAP	In Vitro	10 uM	6hr	0.0133333	4.20462	0.00190986	0.28199
L1000_CPC006_HT29_6H	Characteristic direction	Cucurbitacin-i	Homo sapiens	HT29	In Vitro	10 uM	6hr	0.0133333	4.20462	0.00190986	0.28199
L1000_CPC006_NOMO1_6H	Characteristic direction	Cucurbitacin-i	Homo sapiens	NOMO1	In Vitro	10 uM	6hr	0.0133333	4.20462	0.00190986	0.28199
L1000_CPC007_HA1E_24H	Characteristic direction	BRD-K48974000	Homo sapiens	HA1E	In Vitro	10 uM	24hr	0.0133333	4.20462	0.00190986	0.28199
L1000_CPC008_A375_24H	Characteristic direction	BRD-K89209981	Homo sapiens	A375	In Vitro	10 uM	24hr	0.0133333	4.20462	0.00190986	0.28199
L1000_CPC008_A375_6H	Characteristic direction	VU-0365114-2	Homo sapiens	A375	In Vitro	10 uM	6hr	0.0133333	4.20462	0.00190986	0.28199
L1000_CPC008_HT29_6H	Characteristic direction	BRD-K90446130	Homo sapiens	HT29	In Vitro	10 uM	6hr	0.0133333	4.20462	0.00190986	0.28199
L1000_CPC010_MCF7_6H	Characteristic direction	Duloxetine	Homo sapiens	MCF7	In Vitro	10 uM	6hr	0.0133333	4.20462	0.00190986	0.28199
L1000_CPC010_VCAP_24H	Characteristic direction	Corticosterone	Homo sapiens	VCAP	In Vitro	10 uM	24hr	0.0133333	4.20462	0.00190986	0.28199
L1000_CPC011_VCAP_6H	Characteristic direction	Clobenpropit	Homo sapiens	VCAP	In Vitro	10 uM	6hr	0.0133333	4.20462	0.00190986	0.28199
L1000_CPC014_HT29_6H	Characteristic direction	NVP-TAE684	Homo sapiens	HT29	In Vitro	10 uM	6hr	0.0133333	4.20462	0.00190986	0.28199
L1000_CPC014_NPC_24H	Characteristic direction	PD-0325901	Homo sapiens	NPC	In Vitro	10 uM	24hr	0.0133333	4.20462	0.00190986	0.28199
L1000_CPC014_PC3_6H	Characteristic direction	STK-397047	Homo sapiens	PC3	In Vitro	10 uM	6hr	0.0133333	4.20462	0.00190986	0.28199
L1000_DOS023_VCAP_6H	Characteristic direction	Withaferin-a	Homo sapiens	VCAP	In Vitro	10 uM	6hr	0.0133333	4.20462	0.00190986	0.28199
L1000_HOG001_A549_6H	Characteristic direction	Vorinostat	Homo sapiens	A549	In Vitro	10 uM	6hr	0.0133333	4.20462	0.00190986	0.28199
L1000_HOG003_MCF7_24H	Characteristic direction	Idarubicin	Homo sapiens	MCF7	In Vitro	0.0412 uM	24hr	0.0133333	4.20462	0.00190986	0.28199
L1000_LJP001_MCF10A_24H	Characteristic direction	PD-184352	Homo sapiens	MCF10A	In Vitro	2 uM	24hr	0.0133333	4.20462	0.00190986	0.28199
L1000_LJP001_MCF7_24H	Characteristic direction	Sirolimus	Homo sapiens	MCF7	In Vitro	2 uM	24hr	0.0133333	4.20462	0.00190986	0.28199
L1000_LJP002_BT20_24H	Characteristic direction	BMS-387032	Homo sapiens	BT20	In Vitro	10 uM	24hr	0.0133333	4.20462	0.00190986	0.28199
DrugMatrix_Affy	limma	Cerivastatin	Rattus norvegicus	liver	In Vivo	limma combined	limma combined	0.0190593	1.56379	0.00191698	0.890527
TG-GATEs	limma	Lomustine	Rattus norvegicus	liver	In Vivo Repeat	6 mg/kg	29d	0.0207219	1.85223	0.00192338	0.930697
DrugMatrix_Codelink	limma	Diclofenac	Rattus norvegicus	kidney	In Vivo	limma combined	limma combined	0.0205864	1.81635	0.0019375	0.927204
TG-GATEs	limma	Chlorpheniramine	Homo sapiens	liver	In Vitro	limma combined	limma combined	0.00940439	13.275	0.00194118	0.120469
DrugMatrix_Codelink	limma	Gabapentin	Rattus norvegicus	cardiovascular system	In Vivo	2500 mg/kg	3d	0.0164835	4.95484	0.00194588	0.803479
GSE37533, GSE37534, GSE37534, GSE25088, GSE25123, GSE25125	Characteristic direction	Antidiabetic	Mus musculus	immune system	PharmOmics meta	PharmOmics meta	PharmOmics meta	0.0150943	2.39356	0.00194991	0.684496
GSE37533, GSE37534, GSE37534, GSE25088, GSE25123, GSE25125	Characteristic direction	Peroxisome proliferator-activated receptor gamma agonist	Mus musculus	immune system	PharmOmics meta	PharmOmics meta	PharmOmics meta	0.0150943	2.39356	0.00194991	0.684496
TG-GATEs	limma	Thioacetamide	Rattus norvegicus	liver	In Vivo Single	45 mg/kg	9hr	0.0196472	1.6386	0.00195372	0.906176
L1000_CPC001_VCAP_24H	Characteristic direction	Tyrphostin-AG-1478	Homo sapiens	VCAP	In Vitro	10 uM	24hr	0.013308	4.18692	0.00195417	0.280975
L1000_CPC003_HCC515_6H	Characteristic direction	Tyrphostin-AG-555	Homo sapiens	HCC515	In Vitro	10 uM	6hr	0.013308	4.18692	0.00195417	0.280975
L1000_CPC003_PC3_24H	Characteristic direction	GW-6471	Homo sapiens	PC3	In Vitro	10 uM	24hr	0.013308	4.18692	0.00195417	0.280975
L1000_CPC003_PC3_6H	Characteristic direction	SA-792541	Homo sapiens	PC3	In Vitro	10 uM	6hr	0.013308	4.18692	0.00195417	0.280975
L1000_CPC005_A549_6H	Characteristic direction	BMY-45778	Homo sapiens	A549	In Vitro	10 uM	6hr	0.013308	4.18692	0.00195417	0.280975
L1000_CPC006_HA1E_24H	Characteristic direction	Phorbol-12-myristate-13-acetate	Homo sapiens	HA1E	In Vitro	10 uM	24hr	0.013308	4.18692	0.00195417	0.280975
L1000_CPC006_HCC15_6H	Characteristic direction	CHEMBL-399379	Homo sapiens	HCC15	In Vitro	80 uM	6hr	0.013308	4.18692	0.00195417	0.280975
L1000_CPC006_HCC515_24H	Characteristic direction	PIK-90	Homo sapiens	HCC515	In Vitro	10 uM	24hr	0.013308	4.18692	0.00195417	0.280975
L1000_CPC006_PC3_6H	Characteristic direction	Niclosamide	Homo sapiens	PC3	In Vitro	10 uM	6hr	0.013308	4.18692	0.00195417	0.280975
L1000_CPC006_THP1_6H	Characteristic direction	DG-041	Homo sapiens	THP1	In Vitro	40 uM	6hr	0.013308	4.18692	0.00195417	0.280975
L1000_CPC007_HCC515_6H	Characteristic direction	Geldanamycin	Homo sapiens	HCC515	In Vitro	10 uM	6hr	0.013308	4.18692	0.00195417	0.280975
L1000_CPC007_VCAP_6H	Characteristic direction	BRD-K15467014	Homo sapiens	VCAP	In Vitro	10 uM	6hr	0.013308	4.18692	0.00195417	0.280975
L1000_CPC008_HT29_6H	Characteristic direction	VU-0415556-1	Homo sapiens	HT29	In Vitro	10 uM	6hr	0.013308	4.18692	0.00195417	0.280975
L1000_CPC008_PC3_24H	Characteristic direction	BRD-K19410523	Homo sapiens	PC3	In Vitro	10 uM	24hr	0.013308	4.18692	0.00195417	0.280975
L1000_CPC008_PC3_24H	Characteristic direction	MW-A1-14	Homo sapiens	PC3	In Vitro	10 uM	24hr	0.013308	4.18692	0.00195417	0.280975
L1000_CPC009_HEPG2_6H	Characteristic direction	BRD-K12393722	Homo sapiens	HEPG2	In Vitro	10 uM	6hr	0.013308	4.18692	0.00195417	0.280975
L1000_CPC011_A549_6H	Characteristic direction	Voriconazole	Homo sapiens	A549	In Vitro	10 uM	6hr	0.013308	4.18692	0.00195417	0.280975
L1000_CPC012_NPC_24H	Characteristic direction	Alitretinoin	Homo sapiens	NPC	In Vitro	10 uM	24hr	0.013308	4.18692	0.00195417	0.280975
L1000_CPC014_HT29_6H	Characteristic direction	BRD-K65411918	Homo sapiens	HT29	In Vitro	10 uM	6hr	0.013308	4.18692	0.00195417	0.280975
L1000_CPD003_PC3_24H	Characteristic direction	Vorinostat	Homo sapiens	PC3	In Vitro	10 uM	24hr	0.013308	4.18692	0.00195417	0.280975
L1000_DEB001_MCF7_6H	Characteristic direction	Wortmannin	Homo sapiens	MCF7	In Vitro	1 uM	6hr	0.013308	4.18692	0.00195417	0.280975
L1000_DOS048_A549_24H	Characteristic direction	Wortmannin	Homo sapiens	A549	In Vitro	10 uM	24hr	0.013308	4.18692	0.00195417	0.280975
L1000_HOG003_MCF7_6H	Characteristic direction	Chloroquine	Homo sapiens	MCF7	In Vitro	10 uM	6hr	0.013308	4.18692	0.00195417	0.280975
L1000_LJP001_BT20_24H	Characteristic direction	GSK-461364	Homo sapiens	BT20	In Vitro	0.4 uM	24hr	0.013308	4.18692	0.00195417	0.280975
L1000_MUC.CP003_MCF7_24H	Characteristic direction	AM-580	Homo sapiens	MCF7	In Vitro	10 uM	24hr	0.013308	4.18692	0.00195417	0.280975
L1000_MUC.CP006_MCF7_6H	Characteristic direction	CGS-15943	Homo sapiens	MCF7	In Vitro	20 uM	6hr	0.013308	4.18692	0.00195417	0.280975
TG-GATEs	limma	Wy-14643	Rattus norvegicus	liver	In Vivo Single	100 mg/kg	24hr	0.0193526	1.59875	0.00195561	0.899818
L1000_CPC001_HA1E_24H	Characteristic direction	Vinpocetine	Homo sapiens	HA1E	In Vitro	10 uM	24hr	0.012959	4.86335	0.00196034	0.266007
L1000_CPC004_HT29_6H	Characteristic direction	Candesartan	Homo sapiens	HT29	In Vitro	10 uM	6hr	0.012959	4.86335	0.00196034	0.266007
L1000_CPC005_A375_6H	Characteristic direction	Estrone	Homo sapiens	A375	In Vitro	10 uM	6hr	0.012959	4.86335	0.00196034	0.266007
L1000_CPC008_A549_6H	Characteristic direction	KU-C104141	Homo sapiens	A549	In Vitro	10 uM	6hr	0.012959	4.86335	0.00196034	0.266007
L1000_CPC008_MCF7_24H	Characteristic direction	BRD-K23412959	Homo sapiens	MCF7	In Vitro	10 uM	24hr	0.012959	4.86335	0.00196034	0.266007
L1000_CPC008_VCAP_6H	Characteristic direction	BRD-K68863575	Homo sapiens	VCAP	In Vitro	10 uM	6hr	0.012959	4.86335	0.00196034	0.266007
L1000_CPC011_MCF7_24H	Characteristic direction	Pravastatin	Homo sapiens	MCF7	In Vitro	10 uM	24hr	0.012959	4.86335	0.00196034	0.266007
L1000_CPC012_MCF7_24H	Characteristic direction	BRD-A62200266	Homo sapiens	MCF7	In Vitro	10 uM	24hr	0.012959	4.86335	0.00196034	0.266007
L1000_CPC013_A549_24H	Characteristic direction	BRD-K37932103	Homo sapiens	A549	In Vitro	10 uM	24hr	0.012959	4.86335	0.00196034	0.266007
L1000_CPC013_PC3_24H	Characteristic direction	BRD-K59460069	Homo sapiens	PC3	In Vitro	10 uM	24hr	0.012959	4.86335	0.00196034	0.266007
L1000_CPC013_PC3_6H	Characteristic direction	Linezolid	Homo sapiens	PC3	In Vitro	10 uM	6hr	0.012959	4.86335	0.00196034	0.266007
L1000_DOS004_VCAP_6H	Characteristic direction	Withaferin-a	Homo sapiens	VCAP	In Vitro	10 uM	6hr	0.012959	4.86335	0.00196034	0.266007
L1000_LJP001_MCF10A_24H	Characteristic direction	SB-590885	Homo sapiens	MCF10A	In Vitro	10 uM	24hr	0.012959	4.86335	0.00196034	0.266007
L1000_LJP001_MCF7_24H	Characteristic direction	Barasertib	Homo sapiens	MCF7	In Vitro	2 uM	24hr	0.012959	4.86335	0.00196034	0.266007
L1000_LJP002_HS578T_6H	Characteristic direction	BMS-387032	Homo sapiens	HS578T	In Vitro	2 uM	6hr	0.012959	4.86335	0.00196034	0.266007
DrugMatrix_Affy	limma	Mefenamic acid	Rattus norvegicus	kidney	In Vivo	93 mg/kg	3d	0.0212766	2.27271	0.00196892	0.940967
DrugMatrix_Affy	limma	Fluvastatin	Rattus norvegicus	liver	In Vivo	94 mg/kg	3d	0.0179482	1.46609	0.00197291	0.856993
TG-GATEs	limma	Colchicine	Rattus norvegicus	liver	In Vivo Repeat	0.5 mg/kg	29d	0.0070922	46.2626	0.00197632	0.572132
DrugMatrix_Codelink	limma	Phenylhydrazine	Rattus norvegicus	liver	In Vivo	78 mg/kg	3d	0.0203327	2.97464	0.00197779	0.921685
DrugMatrix_Codelink	limma	Ketorolac	Rattus norvegicus	liver	In Vivo	limma combined	limma combined	0.0211946	2.08561	0.00197954	0.939814
DrugMatrix_Affy	limma	Miconazole	Rattus norvegicus	liver	In Vivo	200 mg/kg	5d	0.0211946	2.08561	0.00197954	0.939814
GSE59671, GSE59671	Characteristic direction	Analgesic	Homo sapiens	cardiovascular system	PharmOmics meta	PharmOmics meta	PharmOmics meta	0.0134731	3.38913	0.00198928	0.289579
GSE59671, GSE59671	Characteristic direction	COX-2 inhibitor	Homo sapiens	cardiovascular system	PharmOmics meta	PharmOmics meta	PharmOmics meta	0.0134731	3.38913	0.00198928	0.289579
DrugMatrix_Codelink	limma	Simvastatin	Rattus norvegicus	liver	In Vitro	limma combined	limma combined	0.0202451	1.74187	0.00199402	0.919659
TG-GATEs_phenobarbital_in_vitro, TG-GATEs_diazepam_in_vitro, TG-GATEs_pemoline_in_vitro, TG-GATEs_thioridazine_in_vitro, TG-GATEs_triazolam_in_vitro	Characteristic direction	Sedative-hypnotic	Homo sapiens	liver	PharmOmics meta	PharmOmics meta	PharmOmics meta	0.0132304	2.79039	0.00199875	0.277398
L1000_CPC006_A549_24H	Characteristic direction	UK-356618	Homo sapiens	A549	In Vitro	10 uM	24hr	0.0132827	4.16935	0.00199927	0.279928
L1000_CPC006_HA1E_24H	Characteristic direction	ABT-737	Homo sapiens	HA1E	In Vitro	11.1 uM	24hr	0.0132827	4.16935	0.00199927	0.279928
L1000_CPC006_HEPG2_6H	Characteristic direction	BAY-11-7821	Homo sapiens	HEPG2	In Vitro	10 uM	6hr	0.0132827	4.16935	0.00199927	0.279928
L1000_CPC006_HEPG2_6H	Characteristic direction	CI-976	Homo sapiens	HEPG2	In Vitro	80 uM	6hr	0.0132827	4.16935	0.00199927	0.279928
L1000_CPC006_VCAP_24H	Characteristic direction	T-5345967	Homo sapiens	VCAP	In Vitro	160 uM	24hr	0.0132827	4.16935	0.00199927	0.279928
L1000_CPC007_VCAP_6H	Characteristic direction	BRD-A54194844	Homo sapiens	VCAP	In Vitro	10 uM	6hr	0.0132827	4.16935	0.00199927	0.279928
L1000_CPC008_A549_6H	Characteristic direction	BRD-A96749488	Homo sapiens	A549	In Vitro	10 uM	6hr	0.0132827	4.16935	0.00199927	0.279928
L1000_CPC008_HEPG2_6H	Characteristic direction	BRD-K18711687	Homo sapiens	HEPG2	In Vitro	10 uM	6hr	0.0132827	4.16935	0.00199927	0.279928
L1000_CPC011_A375_6H	Characteristic direction	Chlorphenamine	Homo sapiens	A375	In Vitro	10 uM	6hr	0.0132827	4.16935	0.00199927	0.279928
L1000_CPC014_A549_24H	Characteristic direction	CAY-10577	Homo sapiens	A549	In Vitro	10 uM	24hr	0.0132827	4.16935	0.00199927	0.279928
L1000_CPC014_MCF7_6H	Characteristic direction	Terreic-acid	Homo sapiens	MCF7	In Vitro	10 uM	6hr	0.0132827	4.16935	0.00199927	0.279928
L1000_CPC020_HT29_6H	Characteristic direction	Loperamide	Homo sapiens	HT29	In Vitro	10 uM	6hr	0.0132827	4.16935	0.00199927	0.279928
L1000_DOS001_VCAP_6H	Characteristic direction	Wortmannin	Homo sapiens	VCAP	In Vitro	10 uM	6hr	0.0132827	4.16935	0.00199927	0.279928
L1000_HOG002_A549_6H	Characteristic direction	Withaferin-a	Homo sapiens	A549	In Vitro	1.11 uM	6hr	0.0132827	4.16935	0.00199927	0.279928
L1000_LJP001_HS578T_24H	Characteristic direction	KIN001-242	Homo sapiens	HS578T	In Vitro	2 uM	24hr	0.0132827	4.16935	0.00199927	0.279928
L1000_LJP001_MDAMB231_6H	Characteristic direction	Torin-2	Homo sapiens	MDAMB231	In Vitro	0.4 uM	6hr	0.0132827	4.16935	0.00199927	0.279928
L1000_MUC.CP003_MCF7_24H	Characteristic direction	SA-792541	Homo sapiens	MCF7	In Vitro	10 uM	24hr	0.0132827	4.16935	0.00199927	0.279928
GSE39073, GSE51083, E-MEXP-1561, GSE19567, GSE20876, GSE24493, GSE1922, GSE48294, E-GEOD-1418, E-GEOD-33075, E-GEOD-12211, GSE19567, GSE35907	Characteristic direction	Tyrosine kinase inhibitor	Homo sapiens	hematopoietic system	PharmOmics meta	PharmOmics meta	PharmOmics meta	0.0134228	3.13783	0.00200547	0.286808
DrugMatrix_Affy	limma	Sulconazole	Rattus norvegicus	liver	In Vitro	limma combined	limma combined	0.0175719	1.44422	0.0020098	0.845256
DrugMatrix_Codelink	limma	Lomustine	Rattus norvegicus	liver	In Vitro	560 uM	16hr	0.0191083	1.56957	0.00201043	0.891924
TG-GATEs	limma	Tolbutamide	Rattus norvegicus	liver	In Vitro	2000 uM	24hr	0.0204819	1.79577	0.00201312	0.925038
TG-GATEs	limma	Flutamide	Rattus norvegicus	liver	In Vivo Repeat	150 mg/kg	15d	0.02	1.69628	0.00201361	0.91428
GSE19392	Characteristic direction	Interferon beta	Homo sapiens	respiratory system	PharmOmics meta	PharmOmics meta	PharmOmics meta	0.012285	5.93139	0.00201427	0.23475
GSE19392	Characteristic direction	Antiviral	Homo sapiens	respiratory system	PharmOmics meta	PharmOmics meta	PharmOmics meta	0.012285	5.93139	0.00201427	0.23475
GSE19392	Characteristic direction	Biological response modifier	Homo sapiens	respiratory system	PharmOmics meta	PharmOmics meta	PharmOmics meta	0.012285	5.93139	0.00201427	0.23475
GSE27864	Characteristic direction	Anakinra	Homo sapiens	integument	PharmOmics meta	PharmOmics meta	PharmOmics meta	0.012931	4.83582	0.002015	0.265073
L1000_CPC002_VCAP_24H	Characteristic direction	Quercetin	Homo sapiens	VCAP	In Vitro	10 uM	24hr	0.012931	4.83582	0.002015	0.265073
L1000_CPC003_HA1E_24H	Characteristic direction	Nizatidine	Homo sapiens	HA1E	In Vitro	10 uM	24hr	0.012931	4.83582	0.002015	0.265073
L1000_CPC003_HCC515_24H	Characteristic direction	Procarbazine	Homo sapiens	HCC515	In Vitro	10 uM	24hr	0.012931	4.83582	0.002015	0.265073
L1000_CPC003_PC3_24H	Characteristic direction	TCB2	Homo sapiens	PC3	In Vitro	10 uM	24hr	0.012931	4.83582	0.002015	0.265073
L1000_CPC003_VCAP_6H	Characteristic direction	Carteolol	Homo sapiens	VCAP	In Vitro	10 uM	6hr	0.012931	4.83582	0.002015	0.265073
L1000_CPC003_VCAP_6H	Characteristic direction	Bufalin	Homo sapiens	VCAP	In Vitro	10 uM	6hr	0.012931	4.83582	0.002015	0.265073
L1000_CPC004_VCAP_24H	Characteristic direction	Lupanine	Homo sapiens	VCAP	In Vitro	10 uM	24hr	0.012931	4.83582	0.002015	0.265073
L1000_CPC006_MCF7_6H	Characteristic direction	15-delta-prostaglandin-j2	Homo sapiens	MCF7	In Vitro	10 uM	6hr	0.012931	4.83582	0.002015	0.265073
L1000_CPC010_A375_6H	Characteristic direction	BRD-K37021324	Homo sapiens	A375	In Vitro	10 uM	6hr	0.012931	4.83582	0.002015	0.265073
L1000_CPC012_SKB_24H	Characteristic direction	K784-3131	Homo sapiens	SKB	In Vitro	10 uM	24hr	0.012931	4.83582	0.002015	0.265073
L1000_CPC013_HCC515_6H	Characteristic direction	Sitagliptin	Homo sapiens	HCC515	In Vitro	10 uM	6hr	0.012931	4.83582	0.002015	0.265073
L1000_CPC014_A549_24H	Characteristic direction	KM-00927	Homo sapiens	A549	In Vitro	10 uM	24hr	0.012931	4.83582	0.002015	0.265073
L1000_CPC014_A549_6H	Characteristic direction	Dexamethasone	Homo sapiens	A549	In Vitro	10 uM	6hr	0.012931	4.83582	0.002015	0.265073
L1000_CPC014_ASC_24H	Characteristic direction	Dexketoprofen	Homo sapiens	ASC	In Vitro	10 uM	24hr	0.012931	4.83582	0.002015	0.265073
L1000_CPC014_VCAP_6H	Characteristic direction	H-7	Homo sapiens	VCAP	In Vitro	10 uM	6hr	0.012931	4.83582	0.002015	0.265073
L1000_HOG003_A549_6H	Characteristic direction	BRD-K50776152	Homo sapiens	A549	In Vitro	0.013 uM	6hr	0.012931	4.83582	0.002015	0.265073
L1000_LJP001_MDAMB231_24H	Characteristic direction	NPK76-II-72-1	Homo sapiens	MDAMB231	In Vitro	0.4 uM	24hr	0.012931	4.83582	0.002015	0.265073
L1000_LJP002_BT20_6H	Characteristic direction	BMS-387032	Homo sapiens	BT20	In Vitro	2 uM	6hr	0.012931	4.83582	0.002015	0.265073
DrugMatrix_Codelink	limma	Fluocinolone acetonide	Rattus norvegicus	cardiovascular system	In Vivo	2.5 mg/kg	24hr	0.0208333	2.67799	0.00201897	0.933038
TG-GATEs	limma	Coumarin	Rattus norvegicus	liver	In Vitro	300 uM	8hr	0.0208333	2.67799	0.00201897	0.933038
L1000_CPC006_HA1E_6H	Characteristic direction	NSC-632839	Homo sapiens	HA1E	In Vitro	10 uM	6hr	0.0134228	3.70801	0.00201983	0.286808
DrugMatrix_Codelink	limma	Etoposide	Rattus norvegicus	bone marrow	In Vivo	100 mg/kg	3d	0.0201106	1.71684	0.00202472	0.916585
DrugMatrix_Affy	limma	Nortriptyline	Rattus norvegicus	liver	In Vitro	70 uM	16hr	0.0179071	1.46267	0.00202911	0.856155
TG-GATEs	limma	Phorone	Rattus norvegicus	liver	In Vivo Single	400 mg/kg	24hr	0.0179595	1.46605	0.00203069	0.857273
TG-GATEs	limma	Phorone	Rattus norvegicus	liver	In Vivo Single	400 mg/kg	9hr	0.0173511	1.43453	0.00203128	0.837711
TG-GATEs	limma	Nimesulide	Rattus norvegicus	liver	In Vivo Single	limma combined	limma combined	0.0204696	1.79437	0.0020364	0.924759
DrugMatrix_Codelink	limma	Loxoprofen	Rattus norvegicus	kidney	In Vivo	limma combined	limma combined	0.020592	1.82655	0.00204184	0.927344
L1000_CPC001_PC3_24H	Characteristic direction	Dichlorobenzamil	Homo sapiens	PC3	In Vitro	10 uM	24hr	0.0132576	4.15208	0.00204518	0.278768
L1000_CPC005_PC3_24H	Characteristic direction	CGS-15943	Homo sapiens	PC3	In Vitro	10 uM	24hr	0.0132576	4.15208	0.00204518	0.278768
L1000_CPC005_PC3_24H	Characteristic direction	Ipsapirone	Homo sapiens	PC3	In Vitro	10 uM	24hr	0.0132576	4.15208	0.00204518	0.278768
L1000_CPC005_PC3_6H	Characteristic direction	Dihydrexidine	Homo sapiens	PC3	In Vitro	10 uM	6hr	0.0132576	4.15208	0.00204518	0.278768
L1000_CPC006_DV90_6H	Characteristic direction	Phenethyl-isothiocyanate	Homo sapiens	DV90	In Vitro	10 uM	6hr	0.0132576	4.15208	0.00204518	0.278768
L1000_CPC006_HCC515_24H	Characteristic direction	Neratinib	Homo sapiens	HCC515	In Vitro	10 uM	24hr	0.0132576	4.15208	0.00204518	0.278768
L1000_CPC006_HT29_24H	Characteristic direction	Rottlerin	Homo sapiens	HT29	In Vitro	9.68 uM	24hr	0.0132576	4.15208	0.00204518	0.278768
L1000_CPC006_NOMO1_6H	Characteristic direction	TG-101348	Homo sapiens	NOMO1	In Vitro	11.1 uM	6hr	0.0132576	4.15208	0.00204518	0.278768
L1000_CPC006_SW948_6H	Characteristic direction	Niclosamide	Homo sapiens	SW948	In Vitro	10 uM	6hr	0.0132576	4.15208	0.00204518	0.278768
L1000_CPC006_VCAP_6H	Characteristic direction	CAY-10594	Homo sapiens	VCAP	In Vitro	20 uM	6hr	0.0132576	4.15208	0.00204518	0.278768
L1000_CPC008_A375_6H	Characteristic direction	VU-0365121-1	Homo sapiens	A375	In Vitro	10 uM	6hr	0.0132576	4.15208	0.00204518	0.278768
L1000_CPC008_A549_6H	Characteristic direction	BRD-A21406558	Homo sapiens	A549	In Vitro	10 uM	6hr	0.0132576	4.15208	0.00204518	0.278768
L1000_CPC008_PC3_6H	Characteristic direction	VU-0418934-2	Homo sapiens	PC3	In Vitro	10 uM	6hr	0.0132576	4.15208	0.00204518	0.278768
L1000_CPC008_VCAP_6H	Characteristic direction	BRD-K30443205	Homo sapiens	VCAP	In Vitro	10 uM	6hr	0.0132576	4.15208	0.00204518	0.278768
L1000_CPC010_A375_6H	Characteristic direction	Tozasertib	Homo sapiens	A375	In Vitro	10 uM	6hr	0.0132576	4.15208	0.00204518	0.278768
L1000_CPC020_A549_6H	Characteristic direction	Mitoxantrone	Homo sapiens	A549	In Vitro	10 uM	6hr	0.0132576	4.15208	0.00204518	0.278768
L1000_DOS028_VCAP_24H	Characteristic direction	Genistein	Homo sapiens	VCAP	In Vitro	10 uM	24hr	0.0132576	4.15208	0.00204518	0.278768
L1000_DOS028_VCAP_6H	Characteristic direction	Sirolimus	Homo sapiens	VCAP	In Vitro	10 uM	6hr	0.0132576	4.15208	0.00204518	0.278768
L1000_DOS055_HT29_24H	Characteristic direction	Trichostatin-a	Homo sapiens	HT29	In Vitro	10 uM	24hr	0.0132576	4.15208	0.00204518	0.278768
L1000_ERG005_VCAP_48H	Characteristic direction	Trifluoperazine	Homo sapiens	VCAP	In Vitro	5 uM	2d	0.0132576	4.15208	0.00204518	0.278768
L1000_LJP001_SKBR3_24H	Characteristic direction	KIN001-242	Homo sapiens	SKBR3	In Vitro	0.08 uM	24hr	0.0132576	4.15208	0.00204518	0.278768
L1000_LJP002_MCF7_6H	Characteristic direction	JNK-9L	Homo sapiens	MCF7	In Vitro	2 uM	6hr	0.0132576	4.15208	0.00204518	0.278768
L1000_LJP002_MDAMB231_24H	Characteristic direction	Trametinib	Homo sapiens	MDAMB231	In Vitro	2 uM	24hr	0.0132576	4.15208	0.00204518	0.278768
L1000_NMH002_NPC_6H	Characteristic direction	Fluspirilene	Homo sapiens	NPC	In Vitro	10 uM	6hr	0.0132576	4.15208	0.00204518	0.278768
L1000_PCLB001_HT29_24H	Characteristic direction	Trichostatin-a	Homo sapiens	HT29	In Vitro	0.37 uM	24hr	0.0132576	4.15208	0.00204518	0.278768
DrugMatrix_Codelink	limma	Carboplatin	Rattus norvegicus	liver	In Vivo	6 mg/kg	6hr	0.0209508	1.95378	0.00205368	0.935378
TG-GATEs	limma	Phenytoin	Rattus norvegicus	liver	In Vivo Repeat	600 mg/kg	4d	0.0164384	4.89704	0.00205719	0.802361
L1000_CPC013_HA1E_6H	Characteristic direction	Sorafenib	Homo sapiens	HA1E	In Vitro	10 uM	6hr	0.0134003	3.69597	0.00205956	0.285599
L1000_LJP001_MDAMB231_6H	Characteristic direction	Neratinib	Homo sapiens	MDAMB231	In Vitro	2 uM	6hr	0.0134003	3.69597	0.00205956	0.285599
TG-GATEs	limma	Valproic	Rattus norvegicus	liver	In Vitro	10000 uM	2hr	0.0200904	1.71464	0.0020669	0.916236
DrugMatrix_Codelink	limma	Mitomycin c	Rattus norvegicus	bone marrow	In Vivo	1.7 mg/kg	3d	0.0190446	1.56249	0.00206878	0.889968
GSE68055	Characteristic direction	Rimonabant	Homo sapiens	hematopoietic system	PharmOmics meta	PharmOmics meta	PharmOmics meta	0.0129032	4.80858	0.0020708	0.264187
GSE68055	Characteristic direction	Antiobesity	Homo sapiens	hematopoietic system	PharmOmics meta	PharmOmics meta	PharmOmics meta	0.0129032	4.80858	0.0020708	0.264187
GSE68055	Characteristic direction	Cannabinoid receptor inverse agonist	Homo sapiens	hematopoietic system	PharmOmics meta	PharmOmics meta	PharmOmics meta	0.0129032	4.80858	0.0020708	0.264187
L1000_CPC004_HCC515_24H	Characteristic direction	Ranitidine	Homo sapiens	HCC515	In Vitro	10 uM	24hr	0.0129032	4.80858	0.0020708	0.264187
L1000_CPC004_HCC515_6H	Characteristic direction	Pizotifen	Homo sapiens	HCC515	In Vitro	10 uM	6hr	0.0129032	4.80858	0.0020708	0.264187
L1000_CPC004_PC3_24H	Characteristic direction	Dehydrocholic-acid	Homo sapiens	PC3	In Vitro	10 uM	24hr	0.0129032	4.80858	0.0020708	0.264187
L1000_CPC005_HA1E_6H	Characteristic direction	Triamcinolone	Homo sapiens	HA1E	In Vitro	10 uM	6hr	0.0129032	4.80858	0.0020708	0.264187
L1000_CPC006_HA1E_24H	Characteristic direction	Importazole	Homo sapiens	HA1E	In Vitro	60 uM	24hr	0.0129032	4.80858	0.0020708	0.264187
L1000_CPC006_HCC15_6H	Characteristic direction	Triptolide	Homo sapiens	HCC15	In Vitro	0.08 uM	6hr	0.0129032	4.80858	0.0020708	0.264187
L1000_CPC006_HT29_24H	Characteristic direction	Bortezomib	Homo sapiens	HT29	In Vitro	0.04 uM	24hr	0.0129032	4.80858	0.0020708	0.264187
L1000_CPC006_MCF7_24H	Characteristic direction	BRD-K84924563	Homo sapiens	MCF7	In Vitro	40 uM	24hr	0.0129032	4.80858	0.0020708	0.264187
L1000_CPC007_A375_24H	Characteristic direction	BRD-K92470030	Homo sapiens	A375	In Vitro	10 uM	24hr	0.0129032	4.80858	0.0020708	0.264187
L1000_CPC007_MCF7_6H	Characteristic direction	BRD-K29767311	Homo sapiens	MCF7	In Vitro	10 uM	6hr	0.0129032	4.80858	0.0020708	0.264187
L1000_CPC013_MCF7_6H	Characteristic direction	AT-7519	Homo sapiens	MCF7	In Vitro	10 uM	6hr	0.0129032	4.80858	0.0020708	0.264187
L1000_CPC013_NEU_24H	Characteristic direction	BRD-K41757249	Homo sapiens	NEU	In Vitro	10 uM	24hr	0.0129032	4.80858	0.0020708	0.264187
L1000_CPC013_PC3_6H	Characteristic direction	BRD-A09984573	Homo sapiens	PC3	In Vitro	10 uM	6hr	0.0129032	4.80858	0.0020708	0.264187
L1000_CPC014_VCAP_24H	Characteristic direction	AZD-6482	Homo sapiens	VCAP	In Vitro	10 uM	24hr	0.0129032	4.80858	0.0020708	0.264187
L1000_CPC014_VCAP_6H	Characteristic direction	Vinorelbine	Homo sapiens	VCAP	In Vitro	10 uM	6hr	0.0129032	4.80858	0.0020708	0.264187
L1000_ERG010_VCAP_24H	Characteristic direction	Geldanamycin	Homo sapiens	VCAP	In Vitro	0.4 uM	24hr	0.0129032	4.80858	0.0020708	0.264187
L1000_ERG015_PC3_24H	Characteristic direction	Geldanamycin	Homo sapiens	PC3	In Vitro	10 uM	24hr	0.0129032	4.80858	0.0020708	0.264187
L1000_ERG015_PC3_6H	Characteristic direction	LY-294002	Homo sapiens	PC3	In Vitro	10 uM	6hr	0.0129032	4.80858	0.0020708	0.264187
L1000_HOG002_A549_24H	Characteristic direction	Tanespimycin	Homo sapiens	A549	In Vitro	0.0412 uM	24hr	0.0129032	4.80858	0.0020708	0.264187
L1000_LJP001_HS578T_24H	Characteristic direction	PHA-793887	Homo sapiens	HS578T	In Vitro	0.4 uM	24hr	0.0129032	4.80858	0.0020708	0.264187
DrugMatrix_Affy	limma	Fludrocortisone	Rattus norvegicus	cardiovascular system	In Vivo	limma combined	limma combined	0.0199715	1.6932	0.00207489	0.913476
DrugMatrix_Codelink	limma	Diethylstilbestrol	Rattus norvegicus	liver	In Vivo	280 mg/kg	3d	0.019305	1.59373	0.00207534	0.898177
L1000_CPC006_HCC515_24H	Characteristic direction	Emetine	Homo sapiens	HCC515	In Vitro	0.63 uM	24hr	0.0122549	5.88224	0.00208558	0.233461
DrugMatrix_Codelink	limma	Sodium arsenite	Rattus norvegicus	bone marrow	In Vivo	10 mg/kg	3d	0.0206897	1.86034	0.00209173	0.929719
L1000_CPC002_HCC515_24H	Characteristic direction	H-9	Homo sapiens	HCC515	In Vitro	10 uM	24hr	0.0132325	4.1342	0.00209189	0.277737
L1000_CPC002_HCC515_6H	Characteristic direction	BRD-K71726959	Homo sapiens	HCC515	In Vitro	10 uM	6hr	0.0132325	4.1342	0.00209189	0.277737
L1000_CPC006_A375_6H	Characteristic direction	PT-630	Homo sapiens	A375	In Vitro	10 uM	6hr	0.0132325	4.1342	0.00209189	0.277737
L1000_CPC006_HCC515_24H	Characteristic direction	CAM-9-027-3	Homo sapiens	HCC515	In Vitro	10 uM	24hr	0.0132325	4.1342	0.00209189	0.277737
L1000_CPC006_MCF7_24H	Characteristic direction	Vorinostat	Homo sapiens	MCF7	In Vitro	11.1 uM	24hr	0.0132325	4.1342	0.00209189	0.277737
L1000_CPC006_PC3_6H	Characteristic direction	MST-312	Homo sapiens	PC3	In Vitro	11.1 uM	6hr	0.0132325	4.1342	0.00209189	0.277737
L1000_CPC006_VCAP_24H	Characteristic direction	Vemurafenib	Homo sapiens	VCAP	In Vitro	10 uM	24hr	0.0132325	4.1342	0.00209189	0.277737
L1000_CPC007_A375_6H	Characteristic direction	STK-111867	Homo sapiens	A375	In Vitro	10 uM	6hr	0.0132325	4.1342	0.00209189	0.277737
L1000_CPC008_HEPG2_6H	Characteristic direction	BRD-K00910650	Homo sapiens	HEPG2	In Vitro	10 uM	6hr	0.0132325	4.1342	0.00209189	0.277737
L1000_CPC008_MCF7_24H	Characteristic direction	BRD-K71382703	Homo sapiens	MCF7	In Vitro	10 uM	24hr	0.0132325	4.1342	0.00209189	0.277737
L1000_CPC009_HA1E_6H	Characteristic direction	Salmeterol	Homo sapiens	HA1E	In Vitro	10 uM	6hr	0.0132325	4.1342	0.00209189	0.277737
L1000_CPC010_MCF7_24H	Characteristic direction	BRD-K43913647	Homo sapiens	MCF7	In Vitro	10 uM	24hr	0.0132325	4.1342	0.00209189	0.277737
L1000_CPC013_MCF7_24H	Characteristic direction	BRD-K80346834	Homo sapiens	MCF7	In Vitro	10 uM	24hr	0.0132325	4.1342	0.00209189	0.277737
L1000_CPC014_A375_6H	Characteristic direction	WZ-4002	Homo sapiens	A375	In Vitro	10 uM	6hr	0.0132325	4.1342	0.00209189	0.277737
L1000_CPC020_PC3_6H	Characteristic direction	Digoxin	Homo sapiens	PC3	In Vitro	10 uM	6hr	0.0132325	4.1342	0.00209189	0.277737
L1000_HOG002_MCF7_6H	Characteristic direction	AKT-inhibitor-IV	Homo sapiens	MCF7	In Vitro	10 uM	6hr	0.0132325	4.1342	0.00209189	0.277737
L1000_LJP001_MDAMB231_6H	Characteristic direction	Dasatinib	Homo sapiens	MDAMB231	In Vitro	0.08 uM	6hr	0.0132325	4.1342	0.00209189	0.277737
L1000_LJP002_MCF7_6H	Characteristic direction	PI-103	Homo sapiens	MCF7	In Vitro	10 uM	6hr	0.0132325	4.1342	0.00209189	0.277737
L1000_LJP002_MDAMB231_6H	Characteristic direction	Olaparib	Homo sapiens	MDAMB231	In Vitro	0.08 uM	6hr	0.0132325	4.1342	0.00209189	0.277737
DrugMatrix_Codelink	limma	Flurbiprofen	Rattus norvegicus	kidney	In Vivo	10 mg/kg	5d	0.0198466	1.67268	0.00210429	0.911066
DrugMatrix_Codelink	limma	Imatinib	Rattus norvegicus	spleen	In Vivo	150 mg/kg	24hr	0.0207439	1.87973	0.00210484	0.930907
DrugMatrix_Affy	limma	Ethinylestradiol	Rattus norvegicus	liver	In Vivo	1480 mg/kg	6hr	0.0189893	1.55636	0.00210832	0.888501
DrugMatrix_Codelink	limma	(+)-pulegone	Rattus norvegicus	kidney	In Vivo	limma combined	limma combined	0.0209268	2.55489	0.00211993	0.934889
TG-GATEs	limma	Methyldopa	Rattus norvegicus	liver	In Vitro	limma combined	limma combined	0.0180995	1.47465	0.00212583	0.862128
L1000_ASG001_MCF7_24H	Characteristic direction	Mitoxantrone	Homo sapiens	MCF7	In Vitro	10 uM	24hr	0.0128755	4.78164	0.00212777	0.263075
L1000_BRAF001_A375_24H	Characteristic direction	Trichostatin-a	Homo sapiens	A375	In Vitro	10 uM	24hr	0.0128755	4.78164	0.00212777	0.263075
L1000_CPC003_HA1E_24H	Characteristic direction	Vinblastine	Homo sapiens	HA1E	In Vitro	10 uM	24hr	0.0128755	4.78164	0.00212777	0.263075
L1000_CPC004_A375_6H	Characteristic direction	Triclosan	Homo sapiens	A375	In Vitro	10 uM	6hr	0.0128755	4.78164	0.00212777	0.263075
L1000_CPC004_HA1E_6H	Characteristic direction	NSC-663284	Homo sapiens	HA1E	In Vitro	10 uM	6hr	0.0128755	4.78164	0.00212777	0.263075
L1000_CPC006_HA1E_6H	Characteristic direction	BMS-299897	Homo sapiens	HA1E	In Vitro	10 uM	6hr	0.0128755	4.78164	0.00212777	0.263075
L1000_CPC006_HA1E_6H	Characteristic direction	Parthenolide	Homo sapiens	HA1E	In Vitro	20 uM	6hr	0.0128755	4.78164	0.00212777	0.263075
L1000_CPC006_MCF7_24H	Characteristic direction	Pifithrin-alpha	Homo sapiens	MCF7	In Vitro	69.83 uM	24hr	0.0128755	4.78164	0.00212777	0.263075
L1000_CPC007_A375_24H	Characteristic direction	Emetine	Homo sapiens	A375	In Vitro	10 uM	24hr	0.0128755	4.78164	0.00212777	0.263075
L1000_CPC010_VCAP_24H	Characteristic direction	Azauridine	Homo sapiens	VCAP	In Vitro	10 uM	24hr	0.0128755	4.78164	0.00212777	0.263075
L1000_CPC011_A375_6H	Characteristic direction	Pidorubicine	Homo sapiens	A375	In Vitro	10 uM	6hr	0.0128755	4.78164	0.00212777	0.263075
L1000_CPC012_HT29_6H	Characteristic direction	BRD-K70771662	Homo sapiens	HT29	In Vitro	10 uM	6hr	0.0128755	4.78164	0.00212777	0.263075
L1000_CPC014_PC3_24H	Characteristic direction	BRD-A89067742	Homo sapiens	PC3	In Vitro	10 uM	24hr	0.0128755	4.78164	0.00212777	0.263075
L1000_CPD003_PC3_6H	Characteristic direction	Phensuximide	Homo sapiens	PC3	In Vitro	10 uM	6hr	0.0128755	4.78164	0.00212777	0.263075
L1000_DEB001_MCF7_24H	Characteristic direction	Trichostatin-a	Homo sapiens	MCF7	In Vitro	10 uM	24hr	0.0128755	4.78164	0.00212777	0.263075
L1000_DOS021_VCAP_24H	Characteristic direction	Thioridazine	Homo sapiens	VCAP	In Vitro	10 uM	24hr	0.0128755	4.78164	0.00212777	0.263075
L1000_HDAC002_HA1E_6H	Characteristic direction	Geldanamycin	Homo sapiens	HA1E	In Vitro	10 uM	6hr	0.0128755	4.78164	0.00212777	0.263075
L1000_HDAC002_PC3_24H	Characteristic direction	BRD-K64024097	Homo sapiens	PC3	In Vitro	1.25 uM	24hr	0.0128755	4.78164	0.00212777	0.263075
L1000_LJP001_BT20_6H	Characteristic direction	PHA-793887	Homo sapiens	BT20	In Vitro	2 uM	6hr	0.0128755	4.78164	0.00212777	0.263075
L1000_LJP001_MDAMB231_24H	Characteristic direction	A-443644	Homo sapiens	MDAMB231	In Vitro	0.4 uM	24hr	0.0128755	4.78164	0.00212777	0.263075
L1000_LJP001_SKBR3_6H	Characteristic direction	BMS-345541	Homo sapiens	SKBR3	In Vitro	0.08 uM	6hr	0.0128755	4.78164	0.00212777	0.263075
DrugMatrix_Codelink	limma	Bezafibrate	Rattus norvegicus	liver	In Vivo	100 mg/kg	7d	0.0203607	1.77424	0.00212835	0.922314
DrugMatrix_Affy	limma	Sulindac	Rattus norvegicus	liver	In Vitro	limma combined	limma combined	0.0182134	1.48315	0.00213563	0.865726
DrugMatrix_Codelink	limma	Levofloxacin	Rattus norvegicus	kidney	In Vivo	limma combined	limma combined	0.0207869	1.89931	0.00213624	0.931745
DrugMatrix_Codelink	limma	Catechol	Rattus norvegicus	bone marrow	In Vivo	40 mg/kg	24hr	0.0209556	1.97466	0.00213912	0.935448
L1000_CPC005_HT29_24H	Characteristic direction	Hydrocotarnine	Homo sapiens	HT29	In Vitro	10 uM	24hr	0.0132075	4.11738	0.00213943	0.276867
L1000_CPC005_HT29_6H	Characteristic direction	Tetrindole	Homo sapiens	HT29	In Vitro	10 uM	6hr	0.0132075	4.11738	0.00213943	0.276867
L1000_CPC006_MCF7_6H	Characteristic direction	IKK-inhibitor-X	Homo sapiens	MCF7	In Vitro	6 uM	6hr	0.0132075	4.11738	0.00213943	0.276867
L1000_CPC006_THP1_6H	Characteristic direction	AKT-inhibitor-IV	Homo sapiens	THP1	In Vitro	10 uM	6hr	0.0132075	4.11738	0.00213943	0.276867
L1000_CPC006_VCAP_24H	Characteristic direction	Loperamide	Homo sapiens	VCAP	In Vitro	10 uM	24hr	0.0132075	4.11738	0.00213943	0.276867
L1000_CPC008_A375_6H	Characteristic direction	BRD-K45278408	Homo sapiens	A375	In Vitro	10 uM	6hr	0.0132075	4.11738	0.00213943	0.276867
L1000_CPC012_HA1E_6H	Characteristic direction	BRD-A27640568	Homo sapiens	HA1E	In Vitro	10 uM	6hr	0.0132075	4.11738	0.00213943	0.276867
L1000_CPC013_NPC_24H	Characteristic direction	Iloprost	Homo sapiens	NPC	In Vitro	10 uM	24hr	0.0132075	4.11738	0.00213943	0.276867
L1000_CPC020_PC3_24H	Characteristic direction	Triamterene	Homo sapiens	PC3	In Vitro	10 uM	24hr	0.0132075	4.11738	0.00213943	0.276867
L1000_ERG012_PC3_24H	Characteristic direction	Trichostatin-a	Homo sapiens	PC3	In Vitro	10 uM	24hr	0.0132075	4.11738	0.00213943	0.276867
L1000_HOG001_MCF7_6H	Characteristic direction	Geldanamycin	Homo sapiens	MCF7	In Vitro	3.33 uM	6hr	0.0132075	4.11738	0.00213943	0.276867
L1000_HOG002_A549_24H	Characteristic direction	Wortmannin	Homo sapiens	A549	In Vitro	0.3704 uM	24hr	0.0132075	4.11738	0.00213943	0.276867
L1000_LJP001_HS578T_24H	Characteristic direction	PF-562271	Homo sapiens	HS578T	In Vitro	10 uM	24hr	0.0132075	4.11738	0.00213943	0.276867
GSE16854, GSE56423, GSE23072, GSE23241, GSE24525, GSE31341, E-GEOD-53237, GSE37969, GSE1886, E-GEOD-1839, GSE23241, GSE94875	Characteristic direction	Estrogen receptor agonist	Mus musculus	urogenital system	PharmOmics meta	PharmOmics meta	PharmOmics meta	0.013132	1.70359	0.0021452	0.575194
TG-GATEs	limma	Cycloheximide	Rattus norvegicus	liver	In Vivo Single	10 mg/kg	3hr	0.0173469	1.43204	0.00215099	0.837641
GSE46410	Characteristic direction	Colistin	Mus musculus	kidney	PharmOmics meta	PharmOmics meta	PharmOmics meta	0.0143443	4.12552	0.0021525	0.655039
GSE46410	Characteristic direction	Cell membrane function inhibitor	Mus musculus	kidney	PharmOmics meta	PharmOmics meta	PharmOmics meta	0.0143443	4.12552	0.0021525	0.655039
DrugMatrix_PERHEXILINE_hepatocyte, DrugMatrix_SILDENAFIL_hepatocyte, DrugMatrix_SILDENAFIL_liver, DrugMatrix_AMLODIPINE_liver, TG-GATEs_nicotinic_acid_in_vitro, TG-GATEs_nicotinic_acid_in_vivo_single, TG-GATEs_nicotinic_acid_in_vivo_repeat, TG-GATEs_perhexiline_in_vitro, TG-GATEs_perhexiline_in_vivo_single, TG-GATEs_perhexiline_in_vivo_repeat, TG-GATEs_benziodarone_in_vitro, TG-GATEs_benziodarone_in_vivo_single, TG-GATEs_benziodarone_in_vivo_repeat, TG-GATEs_diltiazem_in_vitro, TG-GATEs_diltiazem_in_vivo_single, TG-GATEs_diltiazem_in_vivo_repeat, TG-GATEs_moxisylyte_in_vitro, TG-GATEs_moxisylyte_in_vivo_single, TG-GATEs_moxisylyte_in_vivo_repeat, TG-GATEs_nifedipine_in_vitro, TG-GATEs_nifedipine_in_vivo_single, TG-GATEs_nifedipine_in_vivo_repeat, TG-GATEs_papaverine_in_vitro, TG-GATEs_papaverine_in_vivo_single, TG-GATEs_papaverine_in_vivo_repeat	Characteristic direction	Vasodilator	Rattus norvegicus	liver	PharmOmics meta	PharmOmics meta	PharmOmics meta	0.0193202	1.59639	0.00215654	0.898631
DrugMatrix_Codelink	limma	Phenacemide	Rattus norvegicus	cardiovascular system	In Vivo	limma combined	limma combined	0.0211516	2.25219	0.00215851	0.939011
TG-GATEs	limma	Fenofibrate	Homo sapiens	liver	In Vitro	limma combined	limma combined	0.00677966	35.2938	0.0021631	0.0722296
DrugMatrix_Codelink	limma	Fluvastatin	Rattus norvegicus	liver	In Vivo	limma combined	limma combined	0.0198198	1.6698	0.00216609	0.910577
TG-GATEs	limma	Acarbose	Rattus norvegicus	liver	In Vitro	limma combined	limma combined	0.01765	1.44548	0.00217214	0.84861
DrugMatrix_Codelink	limma	4-methylpyrazole	Rattus norvegicus	liver	In Vivo	155 mg/kg	24hr	0.0205843	1.83614	0.00217366	0.927099
GSE32909	Characteristic direction	Glucose	Homo sapiens	hematopoietic system	PharmOmics meta	PharmOmics meta	PharmOmics meta	0.012848	4.75499	0.00218591	0.261754
GSE64131	Characteristic direction	Silibinin	Homo sapiens	gastrointestinal system	PharmOmics meta	PharmOmics meta	PharmOmics meta	0.012848	4.75499	0.00218591	0.261754
GSE3306, GSE26487, GSE7890, GSE32473	Characteristic direction	Glucocorticoid receptor agonist	Homo sapiens	integument	PharmOmics meta	PharmOmics meta	PharmOmics meta	0.012848	4.75499	0.00218591	0.261754
GSE64131	Characteristic direction	Hepatoprotectant	Homo sapiens	gastrointestinal system	PharmOmics meta	PharmOmics meta	PharmOmics meta	0.012848	4.75499	0.00218591	0.261754
L1000_CPC004_HCC515_24H	Characteristic direction	AG-957	Homo sapiens	HCC515	In Vitro	10 uM	24hr	0.012848	4.75499	0.00218591	0.261754
L1000_CPC006_HCC15_6H	Characteristic direction	Tozasertib	Homo sapiens	HCC15	In Vitro	10 uM	6hr	0.012848	4.75499	0.00218591	0.261754
L1000_CPC006_PC3_6H	Characteristic direction	MLN-2238	Homo sapiens	PC3	In Vitro	10 uM	6hr	0.012848	4.75499	0.00218591	0.261754
L1000_CPC007_PC3_6H	Characteristic direction	BRD-K74029109	Homo sapiens	PC3	In Vitro	10 uM	6hr	0.012848	4.75499	0.00218591	0.261754
L1000_CPC009_HCC515_6H	Characteristic direction	Daunorubicin	Homo sapiens	HCC515	In Vitro	10 uM	6hr	0.012848	4.75499	0.00218591	0.261754
L1000_CPC012_HA1E_6H	Characteristic direction	Geldanamycin	Homo sapiens	HA1E	In Vitro	10 uM	6hr	0.012848	4.75499	0.00218591	0.261754
L1000_CPC012_NEU_24H	Characteristic direction	BRD-K10554164	Homo sapiens	NEU	In Vitro	10 uM	24hr	0.012848	4.75499	0.00218591	0.261754
L1000_CPC013_A549_6H	Characteristic direction	Alvocidib	Homo sapiens	A549	In Vitro	10 uM	6hr	0.012848	4.75499	0.00218591	0.261754
L1000_CPC013_PC3_6H	Characteristic direction	ST-4070169	Homo sapiens	PC3	In Vitro	10 uM	6hr	0.012848	4.75499	0.00218591	0.261754
L1000_CPC014_A549_24H	Characteristic direction	Androstanol	Homo sapiens	A549	In Vitro	10 uM	24hr	0.012848	4.75499	0.00218591	0.261754
L1000_CPC014_PC3_6H	Characteristic direction	Staurosporine	Homo sapiens	PC3	In Vitro	10 uM	6hr	0.012848	4.75499	0.00218591	0.261754
L1000_CPC019_A549_24H	Characteristic direction	Trichostatin-a	Homo sapiens	A549	In Vitro	10 uM	24hr	0.012848	4.75499	0.00218591	0.261754
L1000_DEB001_PC3_24H	Characteristic direction	Geldanamycin	Homo sapiens	PC3	In Vitro	0.1 uM	24hr	0.012848	4.75499	0.00218591	0.261754
L1000_DOS013_VCAP_24H	Characteristic direction	LY-294002	Homo sapiens	VCAP	In Vitro	10 uM	24hr	0.012848	4.75499	0.00218591	0.261754
L1000_DOS023_VCAP_6H	Characteristic direction	Geldanamycin	Homo sapiens	VCAP	In Vitro	10 uM	6hr	0.012848	4.75499	0.00218591	0.261754
L1000_ERG004_VCAP_6H	Characteristic direction	BRD-K78716413	Homo sapiens	VCAP	In Vitro	10 uM	6hr	0.012848	4.75499	0.00218591	0.261754
L1000_ERG010_VCAP_24H	Characteristic direction	Troglitazone	Homo sapiens	VCAP	In Vitro	10 uM	24hr	0.012848	4.75499	0.00218591	0.261754
L1000_ERG014_PC3_6H	Characteristic direction	Geldanamycin	Homo sapiens	PC3	In Vitro	0.08 uM	6hr	0.012848	4.75499	0.00218591	0.261754
L1000_HOG003_A549_6H	Characteristic direction	PJ-34	Homo sapiens	A549	In Vitro	10 uM	6hr	0.012848	4.75499	0.00218591	0.261754
L1000_LJP002_HS578T_6H	Characteristic direction	Y-27632	Homo sapiens	HS578T	In Vitro	0.4 uM	6hr	0.012848	4.75499	0.00218591	0.261754
L1000_LJP002_MCF10A_24H	Characteristic direction	Sunitinib	Homo sapiens	MCF10A	In Vitro	10 uM	24hr	0.012848	4.75499	0.00218591	0.261754
L1000_LJP002_SKBR3_24H	Characteristic direction	Pelitinib	Homo sapiens	SKBR3	In Vitro	10 uM	24hr	0.012848	4.75499	0.00218591	0.261754
L1000_NMH002_NEU_24H	Characteristic direction	PI-103	Homo sapiens	NEU	In Vitro	10 uM	24hr	0.012848	4.75499	0.00218591	0.261754
TG-GATEs	limma	Carbon tetrachloride	Rattus norvegicus	liver	In Vivo Repeat	300 mg/kg	29d	0.0198109	1.66885	0.00218705	0.910228
L1000_CPC002_HA1E_24H	Characteristic direction	GW-441756	Homo sapiens	HA1E	In Vitro	10 uM	24hr	0.0131827	4.10057	0.0021878	0.275964
L1000_CPC004_HEPG2_6H	Characteristic direction	Triclosan	Homo sapiens	HEPG2	In Vitro	10 uM	6hr	0.0131827	4.10057	0.0021878	0.275964
L1000_CPC005_MCF7_6H	Characteristic direction	Daidzein	Homo sapiens	MCF7	In Vitro	10 uM	6hr	0.0131827	4.10057	0.0021878	0.275964
L1000_CPC005_PC3_24H	Characteristic direction	Wortmannin	Homo sapiens	PC3	In Vitro	10 uM	24hr	0.0131827	4.10057	0.0021878	0.275964
L1000_CPC006_A549_6H	Characteristic direction	CHEMBL-374350	Homo sapiens	A549	In Vitro	10 uM	6hr	0.0131827	4.10057	0.0021878	0.275964
L1000_CPC006_HA1E_24H	Characteristic direction	Methylene-blue	Homo sapiens	HA1E	In Vitro	10 uM	24hr	0.0131827	4.10057	0.0021878	0.275964
L1000_CPC006_HT29_6H	Characteristic direction	Fluspirilene	Homo sapiens	HT29	In Vitro	4.21 uM	6hr	0.0131827	4.10057	0.0021878	0.275964
L1000_CPC006_TYKNU_6H	Characteristic direction	ISOX	Homo sapiens	TYKNU	In Vitro	10 uM	6hr	0.0131827	4.10057	0.0021878	0.275964
L1000_CPC006_VCAP_6H	Characteristic direction	Bisindolylmaleimide	Homo sapiens	VCAP	In Vitro	12.12 uM	6hr	0.0131827	4.10057	0.0021878	0.275964
L1000_CPC007_PC3_6H	Characteristic direction	BRD-A58924247	Homo sapiens	PC3	In Vitro	10 uM	6hr	0.0131827	4.10057	0.0021878	0.275964
L1000_CPC007_PC3_6H	Characteristic direction	Azathioprine	Homo sapiens	PC3	In Vitro	10 uM	6hr	0.0131827	4.10057	0.0021878	0.275964
L1000_CPC008_A549_6H	Characteristic direction	BRD-A83993876	Homo sapiens	A549	In Vitro	10 uM	6hr	0.0131827	4.10057	0.0021878	0.275964
L1000_CPC008_A549_6H	Characteristic direction	KU-C103885	Homo sapiens	A549	In Vitro	10 uM	6hr	0.0131827	4.10057	0.0021878	0.275964
L1000_CPC009_HEPG2_6H	Characteristic direction	BRD-K46681113	Homo sapiens	HEPG2	In Vitro	10 uM	6hr	0.0131827	4.10057	0.0021878	0.275964
L1000_CPC011_HA1E_6H	Characteristic direction	Ebselen	Homo sapiens	HA1E	In Vitro	10 uM	6hr	0.0131827	4.10057	0.0021878	0.275964
L1000_CPC013_HA1E_6H	Characteristic direction	Alvocidib	Homo sapiens	HA1E	In Vitro	10 uM	6hr	0.0131827	4.10057	0.0021878	0.275964
L1000_CPC014_A375_6H	Characteristic direction	Mirin	Homo sapiens	A375	In Vitro	10 uM	6hr	0.0131827	4.10057	0.0021878	0.275964
L1000_DEB001_MCF7_6H	Characteristic direction	Geldanamycin	Homo sapiens	MCF7	In Vitro	10 uM	6hr	0.0131827	4.10057	0.0021878	0.275964
L1000_DOS012_VCAP_6H	Characteristic direction	Geldanamycin	Homo sapiens	VCAP	In Vitro	10 uM	6hr	0.0131827	4.10057	0.0021878	0.275964
L1000_HOG001_A549_24H	Characteristic direction	Piperlongumine	Homo sapiens	A549	In Vitro	10 uM	24hr	0.0131827	4.10057	0.0021878	0.275964
L1000_HOG001_MCF7_24H	Characteristic direction	Trichostatin-a	Homo sapiens	MCF7	In Vitro	0.1235 uM	24hr	0.0131827	4.10057	0.0021878	0.275964
L1000_LJP001_BT20_24H	Characteristic direction	Barasertib	Homo sapiens	BT20	In Vitro	2 uM	24hr	0.0131827	4.10057	0.0021878	0.275964
L1000_LJP002_HS578T_24H	Characteristic direction	GDC-0879	Homo sapiens	HS578T	In Vitro	2 uM	24hr	0.0131827	4.10057	0.0021878	0.275964
DrugMatrix_Affy	limma	Mifepristone	Rattus norvegicus	liver	In Vivo	300 mg/kg	3d	0.0182886	1.48866	0.00219308	0.868101
DrugMatrix_Affy	limma	Clofibrate	Rattus norvegicus	liver	In Vivo	448 mg/kg	3d	0.0193957	1.6069	0.00220549	0.900866
GSE44208, GSE44259	Characteristic direction	Dexamethasone	Mus musculus	muscular system	PharmOmics meta	PharmOmics meta	PharmOmics meta	0.0147783	2.23585	0.0022132	0.675194
GSE44208, GSE44259	Characteristic direction	Anti-inflammatory	Mus musculus	muscular system	PharmOmics meta	PharmOmics meta	PharmOmics meta	0.0147783	2.23585	0.0022132	0.675194
GSE44208, GSE44259	Characteristic direction	Glucocorticoid receptor agonist	Mus musculus	muscular system	PharmOmics meta	PharmOmics meta	PharmOmics meta	0.0147783	2.23585	0.0022132	0.675194
GSE44208, GSE44259	Characteristic direction	Antipruritic	Mus musculus	muscular system	PharmOmics meta	PharmOmics meta	PharmOmics meta	0.0147783	2.23585	0.0022132	0.675194
TG-GATEs	limma	Ibuprofen	Homo sapiens	liver	In Vitro	150 uM	24hr	0.0111111	7.78164	0.00221595	0.181162
DrugMatrix_Codelink	limma	Chlorpromazine	Rattus norvegicus	liver	In Vivo	73 mg/kg	5d	0.0201378	1.73006	0.00221747	0.917144
DrugMatrix_ZIDOVUDINE_hepatocyte, GSE72076, DrugMatrix_NEVIRAPINE_hepatocyte, DrugMatrix_DIDANOSINE_hepatocyte, DrugMatrix_STAVUDINE_hepatocyte, DrugMatrix_STAVUDINE_liver	Characteristic direction	Reverse transcriptase inhibitor	Rattus norvegicus	liver	PharmOmics meta	PharmOmics meta	PharmOmics meta	0.0209607	1.99811	0.0022186	0.935727
DrugMatrix_Codelink	limma	Eperisone	Rattus norvegicus	liver	In Vivo	501 mg/kg	3d	0.0210046	2.02975	0.0022222	0.936566
DrugMatrix_Codelink	limma	Fluvastatin	Rattus norvegicus	kidney	In Vivo	94 mg/kg	5d	0.0193885	1.60614	0.0022247	0.900727
DrugMatrix_Codelink	limma	Hydralazine	Rattus norvegicus	liver	In Vivo	limma combined	limma combined	0.021097	2.1448	0.00223024	0.938172
L1000_CPC007_PC3_6H	Characteristic direction	BRD-K40087974	Homo sapiens	PC3	In Vitro	10 uM	6hr	0.0121951	5.78632	0.0022337	0.229949
DrugMatrix_TETRACYCLINE_hepatocyte, DrugMatrix_NEOMYCIN_liver, DrugMatrix_RIFAMPIN_hepatocyte, DrugMatrix_KANAMYCIN_hepatocyte, DrugMatrix_GENTAMICIN_hepatocyte, DrugMatrix_GENTAMICIN_liver, DrugMatrix_RIFABUTIN_liver, DrugMatrix_AMINOSALICYLIC ACID_liver, DrugMatrix_ENOXACIN_liver, DrugMatrix_OXYTETRACYCLINE_liver, DrugMatrix_ERYTHROMYCIN_liver, DrugMatrix_CHLOROXYLENOL_liver, DrugMatrix_ROXITHROMYCIN_liver, DrugMatrix_LOMEFLOXACIN_liver, TG-GATEs_tetracycline_in_vitro, TG-GATEs_tetracycline_in_vivo_single, TG-GATEs_tetracycline_in_vivo_repeat, TG-GATEs_ciprofloxacin_in_vitro, TG-GATEs_ciprofloxacin_in_vivo_single, TG-GATEs_ciprofloxacin_in_vivo_repeat, TG-GATEs_isoniazid_in_vitro, TG-GATEs_isoniazid_in_vivo_single, TG-GATEs_isoniazid_in_vivo_repeat, TG-GATEs_rifampicin_in_vitro, TG-GATEs_rifampicin_in_vivo_single, TG-GATEs_rifampicin_in_vivo_repeat, TG-GATEs_gentamicin_in_vitro, TG-GATEs_gentamicin_in_vivo_single, TG-GATEs_gentamicin_in_vivo_repeat, TG-GATEs_ethambutol_in_vitro, TG-GATEs_ethambutol_in_vivo_single, TG-GATEs_ethambutol_in_vivo_repeat, TG-GATEs_erythromycin_ethylsuccinate_in_vitro, TG-GATEs_erythromycin_ethylsuccinate_in_vivo_single, TG-GATEs_erythromycin_ethylsuccinate_in_vivo_repeat, TG-GATEs_cephalothin_in_vitro, TG-GATEs_cephalothin_in_vivo_single, TG-GATEs_cephalothin_in_vivo_repeat, TG-GATEs_chloramphenicol_in_vitro, TG-GATEs_chloramphenicol_in_vivo_single, TG-GATEs_chloramphenicol_in_vivo_repeat, TG-GATEs_ethionamide_in_vitro, TG-GATEs_ethionamide_in_vivo_single, TG-GATEs_ethionamide_in_vivo_repeat, TG-GATEs_nitrofurantoin_in_vitro, TG-GATEs_nitrofurantoin_in_vivo_single, TG-GATEs_nitrofurantoin_in_vivo_repeat, TG-GATEs_nitrofurazone_in_vitro, TG-GATEs_nitrofurazone_in_vivo_single, TG-GATEs_nitrofurazone_in_vivo_repeat	Characteristic direction	Antibacterial	Rattus norvegicus	liver	PharmOmics meta	PharmOmics meta	PharmOmics meta	0.0186059	1.51657	0.00223655	0.877323
L1000_AML001_PC3_6H	Characteristic direction	Geldanamycin	Homo sapiens	PC3	In Vitro	3.33333 uM	6hr	0.0131579	4.08378	0.00223701	0.274965
L1000_CPC001_HA1E_6H	Characteristic direction	Cyclosporin-a	Homo sapiens	HA1E	In Vitro	10 uM	6hr	0.0131579	4.08378	0.00223701	0.274965
L1000_CPC001_HA1E_6H	Characteristic direction	Talniflumate	Homo sapiens	HA1E	In Vitro	10 uM	6hr	0.0131579	4.08378	0.00223701	0.274965
L1000_CPC001_HCC515_24H	Characteristic direction	BH3I-1	Homo sapiens	HCC515	In Vitro	10 uM	24hr	0.0131579	4.08378	0.00223701	0.274965
L1000_CPC004_HEPG2_6H	Characteristic direction	Zoxazolamine	Homo sapiens	HEPG2	In Vitro	10 uM	6hr	0.0131579	4.08378	0.00223701	0.274965
L1000_CPC004_PC3_24H	Characteristic direction	Candesartan	Homo sapiens	PC3	In Vitro	10 uM	24hr	0.0131579	4.08378	0.00223701	0.274965
L1000_CPC005_HA1E_6H	Characteristic direction	Fursultiamine	Homo sapiens	HA1E	In Vitro	10 uM	6hr	0.0131579	4.08378	0.00223701	0.274965
L1000_CPC005_VCAP_24H	Characteristic direction	GSK-3-inhibitor-II	Homo sapiens	VCAP	In Vitro	10 uM	24hr	0.0131579	4.08378	0.00223701	0.274965
L1000_CPC005_VCAP_6H	Characteristic direction	Trichostatin-a	Homo sapiens	VCAP	In Vitro	10 uM	6hr	0.0131579	4.08378	0.00223701	0.274965
L1000_CPC006_HA1E_6H	Characteristic direction	L-690330	Homo sapiens	HA1E	In Vitro	10 uM	6hr	0.0131579	4.08378	0.00223701	0.274965
L1000_CPC007_A549_24H	Characteristic direction	EXO-1	Homo sapiens	A549	In Vitro	10 uM	24hr	0.0131579	4.08378	0.00223701	0.274965
L1000_CPC008_MCF7_6H	Characteristic direction	BRD-K14749055	Homo sapiens	MCF7	In Vitro	10 uM	6hr	0.0131579	4.08378	0.00223701	0.274965
L1000_CPC008_PC3_6H	Characteristic direction	VU-0418939-2	Homo sapiens	PC3	In Vitro	10 uM	6hr	0.0131579	4.08378	0.00223701	0.274965
L1000_CPC014_PHH_24H	Characteristic direction	XL-147	Homo sapiens	PHH	In Vitro	10 uM	24hr	0.0131579	4.08378	0.00223701	0.274965
L1000_CPC015_SKB_24H	Characteristic direction	Hydroquinidine	Homo sapiens	SKB	In Vitro	10 uM	24hr	0.0131579	4.08378	0.00223701	0.274965
L1000_DEB001_MCF7_6H	Characteristic direction	Wortmannin	Homo sapiens	MCF7	In Vitro	0.1 uM	6hr	0.0131579	4.08378	0.00223701	0.274965
L1000_DOS034_PC3_24H	Characteristic direction	Vorinostat	Homo sapiens	PC3	In Vitro	0.5 uM	24hr	0.0131579	4.08378	0.00223701	0.274965
L1000_HOG002_A549_24H	Characteristic direction	NVP-BEZ235	Homo sapiens	A549	In Vitro	0.1235 uM	24hr	0.0131579	4.08378	0.00223701	0.274965
L1000_LJP001_BT20_6H	Characteristic direction	AS-601245	Homo sapiens	BT20	In Vitro	2 uM	6hr	0.0131579	4.08378	0.00223701	0.274965
L1000_LJP001_MCF10A_6H	Characteristic direction	CP466722	Homo sapiens	MCF10A	In Vitro	0.4 uM	6hr	0.0131579	4.08378	0.00223701	0.274965
L1000_LJP001_SKBR3_24H	Characteristic direction	BX-912	Homo sapiens	SKBR3	In Vitro	10 uM	24hr	0.0131579	4.08378	0.00223701	0.274965
L1000_LJP002_MDAMB231_24H	Characteristic direction	Y-39983	Homo sapiens	MDAMB231	In Vitro	2 uM	24hr	0.0131579	4.08378	0.00223701	0.274965
L1000_LJP002_MDAMB231_6H	Characteristic direction	AZD-5438	Homo sapiens	MDAMB231	In Vitro	0.08 uM	6hr	0.0131579	4.08378	0.00223701	0.274965
DrugMatrix_Affy	limma	Cytochalasin b	Rattus norvegicus	liver	In Vitro	167 uM	24hr	0.019336	1.59925	0.00223914	0.89898
GSE13548	Characteristic direction	Metformin	Homo sapiens	urogenital system	PharmOmics meta	PharmOmics meta	PharmOmics meta	0.0128205	4.72863	0.00224524	0.260368
GSE71127	Characteristic direction	Belinostat	Homo sapiens	embryonic structure	PharmOmics meta	PharmOmics meta	PharmOmics meta	0.0128205	4.72863	0.00224524	0.260368
GSE10592	Characteristic direction	Azithromycin	Homo sapiens	respiratory system	PharmOmics meta	PharmOmics meta	PharmOmics meta	0.0128205	4.72863	0.00224524	0.260368
GSE10592	Characteristic direction	Antibacterial	Homo sapiens	respiratory system	PharmOmics meta	PharmOmics meta	PharmOmics meta	0.0128205	4.72863	0.00224524	0.260368
GSE10592	Characteristic direction	Protein biosynthesis inhibitor	Homo sapiens	respiratory system	PharmOmics meta	PharmOmics meta	PharmOmics meta	0.0128205	4.72863	0.00224524	0.260368
GSE13548	Characteristic direction	AMP kinase activator	Homo sapiens	urogenital system	PharmOmics meta	PharmOmics meta	PharmOmics meta	0.0128205	4.72863	0.00224524	0.260368
L1000_CPC002_HCC515_24H	Characteristic direction	Digoxigenin	Homo sapiens	HCC515	In Vitro	10 uM	24hr	0.0128205	4.72863	0.00224524	0.260368
L1000_CPC005_A375_24H	Characteristic direction	Dihydro-7-desacetyldeoxygedunin	Homo sapiens	A375	In Vitro	10 uM	24hr	0.0128205	4.72863	0.00224524	0.260368
L1000_CPC005_HT29_24H	Characteristic direction	Chelidonine	Homo sapiens	HT29	In Vitro	10 uM	24hr	0.0128205	4.72863	0.00224524	0.260368
L1000_CPC005_MCF7_6H	Characteristic direction	Mepireserpate	Homo sapiens	MCF7	In Vitro	10 uM	6hr	0.0128205	4.72863	0.00224524	0.260368
L1000_CPC005_VCAP_24H	Characteristic direction	RS-102895	Homo sapiens	VCAP	In Vitro	10 uM	24hr	0.0128205	4.72863	0.00224524	0.260368
L1000_CPC006_A375_6H	Characteristic direction	YK-4279	Homo sapiens	A375	In Vitro	10 uM	6hr	0.0128205	4.72863	0.00224524	0.260368
L1000_CPC006_A549_24H	Characteristic direction	APO-866	Homo sapiens	A549	In Vitro	0.31 uM	24hr	0.0128205	4.72863	0.00224524	0.260368
L1000_CPC006_HA1E_6H	Characteristic direction	15-delta-prostaglandin-j2	Homo sapiens	HA1E	In Vitro	10 uM	6hr	0.0128205	4.72863	0.00224524	0.260368
L1000_CPC006_HT29_6H	Characteristic direction	Parthenolide	Homo sapiens	HT29	In Vitro	10 uM	6hr	0.0128205	4.72863	0.00224524	0.260368
L1000_CPC006_MCF7_6H	Characteristic direction	Parthenolide	Homo sapiens	MCF7	In Vitro	10 uM	6hr	0.0128205	4.72863	0.00224524	0.260368
L1000_CPC006_VCAP_6H	Characteristic direction	Nitrendipine	Homo sapiens	VCAP	In Vitro	10 uM	6hr	0.0128205	4.72863	0.00224524	0.260368
L1000_CPC006_VCAP_6H	Characteristic direction	BRD-K30064966	Homo sapiens	VCAP	In Vitro	11.1 uM	6hr	0.0128205	4.72863	0.00224524	0.260368
L1000_CPC006_WSUDLCL2_6H	Characteristic direction	Curcumin	Homo sapiens	WSUDLCL2	In Vitro	48 uM	6hr	0.0128205	4.72863	0.00224524	0.260368
L1000_CPC007_A549_24H	Characteristic direction	BRD-K04779531	Homo sapiens	A549	In Vitro	10 uM	24hr	0.0128205	4.72863	0.00224524	0.260368
L1000_CPC007_HCC515_6H	Characteristic direction	K784-3131	Homo sapiens	HCC515	In Vitro	10 uM	6hr	0.0128205	4.72863	0.00224524	0.260368
L1000_CPC008_PC3_6H	Characteristic direction	Rottlerin	Homo sapiens	PC3	In Vitro	10 uM	6hr	0.0128205	4.72863	0.00224524	0.260368
L1000_CPC010_HT29_6H	Characteristic direction	RU-24969	Homo sapiens	HT29	In Vitro	10 uM	6hr	0.0128205	4.72863	0.00224524	0.260368
L1000_CPC011_VCAP_24H	Characteristic direction	Zileuton	Homo sapiens	VCAP	In Vitro	10 uM	24hr	0.0128205	4.72863	0.00224524	0.260368
L1000_CPC013_SKB_24H	Characteristic direction	Tozasertib	Homo sapiens	SKB	In Vitro	10 uM	24hr	0.0128205	4.72863	0.00224524	0.260368
L1000_CPC014_HT29_6H	Characteristic direction	Guggulsterone	Homo sapiens	HT29	In Vitro	10 uM	6hr	0.0128205	4.72863	0.00224524	0.260368
L1000_CPC016_HT29_6H	Characteristic direction	SB-218078	Homo sapiens	HT29	In Vitro	10 uM	6hr	0.0128205	4.72863	0.00224524	0.260368
L1000_DOSBIO002_PC3_24H	Characteristic direction	Trichostatin-a	Homo sapiens	PC3	In Vitro	1.11111 uM	24hr	0.0128205	4.72863	0.00224524	0.260368
L1000_HDAC002_HA1E_24H	Characteristic direction	Geldanamycin	Homo sapiens	HA1E	In Vitro	10 uM	24hr	0.0128205	4.72863	0.00224524	0.260368
L1000_HOG003_MCF7_6H	Characteristic direction	Geldanamycin	Homo sapiens	MCF7	In Vitro	0.013 uM	6hr	0.0128205	4.72863	0.00224524	0.260368
L1000_LJP001_BT20_6H	Characteristic direction	GSK-3-inhibitor-IX	Homo sapiens	BT20	In Vitro	0.4 uM	6hr	0.0128205	4.72863	0.00224524	0.260368
L1000_LJP001_MDAMB231_24H	Characteristic direction	PHA-793887	Homo sapiens	MDAMB231	In Vitro	10 uM	24hr	0.0128205	4.72863	0.00224524	0.260368
L1000_LJP002_BT20_24H	Characteristic direction	ZM-447439	Homo sapiens	BT20	In Vitro	0.08 uM	24hr	0.0128205	4.72863	0.00224524	0.260368
L1000_LJP002_MCF10A_6H	Characteristic direction	NVP-AUY922	Homo sapiens	MCF10A	In Vitro	0.4 uM	6hr	0.0128205	4.72863	0.00224524	0.260368
L1000_LJP002_MCF7_6H	Characteristic direction	Masitinib	Homo sapiens	MCF7	In Vitro	2 uM	6hr	0.0128205	4.72863	0.00224524	0.260368
TG-GATEs	limma	Terbinafine	Rattus norvegicus	liver	In Vivo Repeat	750 mg/kg	4d	0.0204208	1.79741	0.00225526	0.923432
DrugMatrix_Codelink	limma	Atropine	Rattus norvegicus	cardiovascular system	In Vivo	94 mg/kg	5d	0.0203593	1.78186	0.00225662	0.922244
DrugMatrix_Affy	limma	Carbon tetrachloride	Rattus norvegicus	liver	In Vitro	limma combined	limma combined	0.0196749	1.64847	0.00225827	0.907014
DrugMatrix_Codelink	limma	Simvastatin	Rattus norvegicus	kidney	In Vivo	15 mg/kg	6hr	0.0209497	2.44602	0.00226015	0.935238
L1000_ERG011_VCAP_6H	Characteristic direction	Thapsigargin	Homo sapiens	VCAP	In Vitro	2 uM	6hr	0.013289	3.63695	0.00226749	0.280218
DrugMatrix_Codelink	limma	Norethindrone acetate	Rattus norvegicus	liver	In Vivo	limma combined	limma combined	0.0204734	1.81286	0.00227231	0.924829
DrugMatrix_Codelink	limma	Ketoprofen	Rattus norvegicus	kidney	In Vivo	20.4 mg/kg	5d	0.0210773	2.24005	0.00227947	0.937823
L1000_AML001_PC3_6H	Characteristic direction	Geldanamycin	Homo sapiens	PC3	In Vitro	1.11111 uM	6hr	0.0131332	4.06701	0.00228707	0.273999
L1000_CPC001_HCC515_24H	Characteristic direction	Linoleamide	Homo sapiens	HCC515	In Vitro	10 uM	24hr	0.0131332	4.06701	0.00228707	0.273999
L1000_CPC001_PC3_24H	Characteristic direction	NNC-05-2090	Homo sapiens	PC3	In Vitro	10 uM	24hr	0.0131332	4.06701	0.00228707	0.273999
L1000_CPC001_VCAP_24H	Characteristic direction	PD-166793	Homo sapiens	VCAP	In Vitro	10 uM	24hr	0.0131332	4.06701	0.00228707	0.273999
L1000_CPC004_HA1E_24H	Characteristic direction	Duloxetine	Homo sapiens	HA1E	In Vitro	10 uM	24hr	0.0131332	4.06701	0.00228707	0.273999
L1000_CPC005_VCAP_24H	Characteristic direction	RO-90-7501	Homo sapiens	VCAP	In Vitro	10 uM	24hr	0.0131332	4.06701	0.00228707	0.273999
L1000_CPC006_HEPG2_6H	Characteristic direction	Erastin	Homo sapiens	HEPG2	In Vitro	4.8 uM	6hr	0.0131332	4.06701	0.00228707	0.273999
L1000_CPC006_HT29_24H	Characteristic direction	Pimozide	Homo sapiens	HT29	In Vitro	10 uM	24hr	0.0131332	4.06701	0.00228707	0.273999
L1000_CPC006_MCF7_24H	Characteristic direction	DG-041	Homo sapiens	MCF7	In Vitro	40 uM	24hr	0.0131332	4.06701	0.00228707	0.273999
L1000_CPC006_PC3_6H	Characteristic direction	Manumycin-a	Homo sapiens	PC3	In Vitro	9.08 uM	6hr	0.0131332	4.06701	0.00228707	0.273999
L1000_CPC007_PC3_6H	Characteristic direction	K784-3131	Homo sapiens	PC3	In Vitro	10 uM	6hr	0.0131332	4.06701	0.00228707	0.273999
L1000_CPC010_VCAP_24H	Characteristic direction	Duloxetine	Homo sapiens	VCAP	In Vitro	10 uM	24hr	0.0131332	4.06701	0.00228707	0.273999
L1000_CPC011_HA1E_6H	Characteristic direction	Vincristine	Homo sapiens	HA1E	In Vitro	10 uM	6hr	0.0131332	4.06701	0.00228707	0.273999
L1000_CPC013_ASC_24H	Characteristic direction	BRD-K51608872	Homo sapiens	ASC	In Vitro	10 uM	24hr	0.0131332	4.06701	0.00228707	0.273999
L1000_CPC013_ASC_24H	Characteristic direction	BRD-K53331454	Homo sapiens	ASC	In Vitro	10 uM	24hr	0.0131332	4.06701	0.00228707	0.273999
L1000_CPC014_ASC_24H	Characteristic direction	Prostaglandin	Homo sapiens	ASC	In Vitro	10 uM	24hr	0.0131332	4.06701	0.00228707	0.273999
L1000_CPC014_HEPG2_6H	Characteristic direction	Apigenin	Homo sapiens	HEPG2	In Vitro	10 uM	6hr	0.0131332	4.06701	0.00228707	0.273999
L1000_CPC014_VCAP_24H	Characteristic direction	Terreic-acid	Homo sapiens	VCAP	In Vitro	10 uM	24hr	0.0131332	4.06701	0.00228707	0.273999
L1000_DOS027_VCAP_6H	Characteristic direction	Thioridazine	Homo sapiens	VCAP	In Vitro	10 uM	6hr	0.0131332	4.06701	0.00228707	0.273999
L1000_LJP002_BT20_24H	Characteristic direction	GSK-2126458	Homo sapiens	BT20	In Vitro	10 uM	24hr	0.0131332	4.06701	0.00228707	0.273999
L1000_MUC.CP006_MCF7_24H	Characteristic direction	CGS-15943	Homo sapiens	MCF7	In Vitro	10 uM	24hr	0.0131332	4.06701	0.00228707	0.273999
TG-GATEs	limma	Rotenone	Rattus norvegicus	liver	In Vivo Single	limma combined	limma combined	0.0201058	1.72655	0.00228861	0.916445
DrugMatrix_Codelink	limma	Bezafibrate	Rattus norvegicus	liver	In Vivo	100 mg/kg	3d	0.0201635	1.73874	0.00229102	0.917633
DrugMatrix_Codelink	limma	Neomycin	Rattus norvegicus	kidney	In Vivo	limma combined	limma combined	0.0208167	1.93683	0.00229248	0.932583
DrugMatrix_Codelink	limma	Famciclovir	Rattus norvegicus	bone marrow	In Vivo	112 mg/kg	6hr	0.0197109	1.65509	0.0022999	0.908132
TG-GATEs	limma	Ranitidine	Homo sapiens	liver	In Vitro	4000 uM	8hr	0.0126904	2.42593	0.00230424	0.254342
TG-GATEs_in_vitro	Characteristic direction	Omeprazole	Homo sapiens	liver	PharmOmics meta	PharmOmics meta	PharmOmics meta	0.0127932	4.70255	0.00230577	0.258853
TG-GATEs_in_vitro	Characteristic direction	Clofibrate	Homo sapiens	liver	PharmOmics meta	PharmOmics meta	PharmOmics meta	0.0127932	4.70255	0.00230577	0.258853
TG-GATEs_in_vitro	Characteristic direction	Naproxen	Homo sapiens	liver	PharmOmics meta	PharmOmics meta	PharmOmics meta	0.0127932	4.70255	0.00230577	0.258853
TG-GATEs_in_vitro	Characteristic direction	Amitriptyline	Homo sapiens	liver	PharmOmics meta	PharmOmics meta	PharmOmics meta	0.0127932	4.70255	0.00230577	0.258853
TG-GATEs_in_vitro	Characteristic direction	Griseofulvin	Homo sapiens	liver	PharmOmics meta	PharmOmics meta	PharmOmics meta	0.0127932	4.70255	0.00230577	0.258853
TG-GATEs_in_vitro	Characteristic direction	Dantrolene	Homo sapiens	liver	PharmOmics meta	PharmOmics meta	PharmOmics meta	0.0127932	4.70255	0.00230577	0.258853
TG-GATEs_in_vitro	Characteristic direction	Glibenclamide	Homo sapiens	liver	PharmOmics meta	PharmOmics meta	PharmOmics meta	0.0127932	4.70255	0.00230577	0.258853
TG-GATEs_omeprazole_in_vitro	Characteristic direction	Proton pump inhibitor	Homo sapiens	liver	PharmOmics meta	PharmOmics meta	PharmOmics meta	0.0127932	4.70255	0.00230577	0.258853
TG-GATEs_dantrolene_in_vitro	Characteristic direction	Skeletal muscle relaxant	Homo sapiens	liver	PharmOmics meta	PharmOmics meta	PharmOmics meta	0.0127932	4.70255	0.00230577	0.258853
L1000_CPC003_PC3_24H	Characteristic direction	Canrenoic-acid	Homo sapiens	PC3	In Vitro	10 uM	24hr	0.0127932	4.70255	0.00230577	0.258853
L1000_CPC004_HCC515_24H	Characteristic direction	Erythrosine	Homo sapiens	HCC515	In Vitro	10 uM	24hr	0.0127932	4.70255	0.00230577	0.258853
L1000_CPC005_PC3_6H	Characteristic direction	CGS-15943	Homo sapiens	PC3	In Vitro	10 uM	6hr	0.0127932	4.70255	0.00230577	0.258853
L1000_CPC005_VCAP_6H	Characteristic direction	Tamoxifen	Homo sapiens	VCAP	In Vitro	10 uM	6hr	0.0127932	4.70255	0.00230577	0.258853
L1000_CPC006_HA1E_6H	Characteristic direction	BRD-K98404142	Homo sapiens	HA1E	In Vitro	11.1 uM	6hr	0.0127932	4.70255	0.00230577	0.258853
L1000_CPC006_PC3_24H	Characteristic direction	APO-866	Homo sapiens	PC3	In Vitro	0.31 uM	24hr	0.0127932	4.70255	0.00230577	0.258853
L1000_CPC007_A375_24H	Characteristic direction	BRD-K07101857	Homo sapiens	A375	In Vitro	10 uM	24hr	0.0127932	4.70255	0.00230577	0.258853
L1000_CPC007_MCF7_6H	Characteristic direction	BRD-K37940862	Homo sapiens	MCF7	In Vitro	10 uM	6hr	0.0127932	4.70255	0.00230577	0.258853
L1000_CPC007_VCAP_6H	Characteristic direction	BRD-K76211160	Homo sapiens	VCAP	In Vitro	10 uM	6hr	0.0127932	4.70255	0.00230577	0.258853
L1000_CPC008_A375_6H	Characteristic direction	KU-C104141	Homo sapiens	A375	In Vitro	10 uM	6hr	0.0127932	4.70255	0.00230577	0.258853
L1000_CPC008_A549_6H	Characteristic direction	BRD-K44978960	Homo sapiens	A549	In Vitro	10 uM	6hr	0.0127932	4.70255	0.00230577	0.258853
L1000_CPC008_MCF7_6H	Characteristic direction	KU-C103670	Homo sapiens	MCF7	In Vitro	10 uM	6hr	0.0127932	4.70255	0.00230577	0.258853
L1000_CPC011_HT29_6H	Characteristic direction	Otenzepad	Homo sapiens	HT29	In Vitro	10 uM	6hr	0.0127932	4.70255	0.00230577	0.258853
L1000_CPC014_MCF7_6H	Characteristic direction	BMS-345541	Homo sapiens	MCF7	In Vitro	10 uM	6hr	0.0127932	4.70255	0.00230577	0.258853
L1000_CPC020_PC3_24H	Characteristic direction	Fluocinonide	Homo sapiens	PC3	In Vitro	10 uM	24hr	0.0127932	4.70255	0.00230577	0.258853
L1000_DOS021_VCAP_24H	Characteristic direction	Olaparib	Homo sapiens	VCAP	In Vitro	10 uM	24hr	0.0127932	4.70255	0.00230577	0.258853
L1000_LJP001_BT20_24H	Characteristic direction	Torin-2	Homo sapiens	BT20	In Vitro	2 uM	24hr	0.0127932	4.70255	0.00230577	0.258853
L1000_LJP002_SKBR3_6H	Characteristic direction	JNK-9L	Homo sapiens	SKBR3	In Vitro	10 uM	6hr	0.0127932	4.70255	0.00230577	0.258853
L1000_ASG001_PC3_6H	Characteristic direction	Mitoxantrone	Homo sapiens	PC3	In Vitro	10 uM	6hr	0.0121654	5.73953	0.00231057	0.227886
E-GEOD-28415, E-GEOD-28413	Characteristic direction	Etoposide	Homo sapiens	breast	PharmOmics meta	PharmOmics meta	PharmOmics meta	0.0131737	2.88866	0.0023133	0.275578
DrugMatrix_Codelink	limma	Podophyllotoxin	Rattus norvegicus	bone marrow	In Vivo	limma combined	limma combined	0.0200308	1.71301	0.00232776	0.914978
L1000_BRAF001_A375_24H	Characteristic direction	PLX-4720	Homo sapiens	A375	In Vitro	2.5 uM	24hr	0.0131086	4.05027	0.00233798	0.272839
L1000_BRAF001_A375_24H	Characteristic direction	GDC-0879	Homo sapiens	A375	In Vitro	10 uM	24hr	0.0131086	4.05027	0.00233798	0.272839
L1000_CPC001_HCC515_6H	Characteristic direction	Vorinostat	Homo sapiens	HCC515	In Vitro	10 uM	6hr	0.0131086	4.05027	0.00233798	0.272839
L1000_CPC001_VCAP_6H	Characteristic direction	MRS-1845	Homo sapiens	VCAP	In Vitro	10 uM	6hr	0.0131086	4.05027	0.00233798	0.272839
L1000_CPC002_VCAP_24H	Characteristic direction	Danazol	Homo sapiens	VCAP	In Vitro	10 uM	24hr	0.0131086	4.05027	0.00233798	0.272839
L1000_CPC002_VCAP_6H	Characteristic direction	Vorinostat	Homo sapiens	VCAP	In Vitro	10 uM	6hr	0.0131086	4.05027	0.00233798	0.272839
L1000_CPC003_PC3_6H	Characteristic direction	ICI-199441	Homo sapiens	PC3	In Vitro	10 uM	6hr	0.0131086	4.05027	0.00233798	0.272839
L1000_CPC004_PC3_6H	Characteristic direction	Bithionol	Homo sapiens	PC3	In Vitro	10 uM	6hr	0.0131086	4.05027	0.00233798	0.272839
L1000_CPC004_VCAP_24H	Characteristic direction	L-161982	Homo sapiens	VCAP	In Vitro	10 uM	24hr	0.0131086	4.05027	0.00233798	0.272839
L1000_CPC004_VCAP_6H	Characteristic direction	Icariin	Homo sapiens	VCAP	In Vitro	10 uM	6hr	0.0131086	4.05027	0.00233798	0.272839
L1000_CPC005_HT29_24H	Characteristic direction	Lasalocid	Homo sapiens	HT29	In Vitro	10 uM	24hr	0.0131086	4.05027	0.00233798	0.272839
L1000_CPC005_MCF7_6H	Characteristic direction	PAC-1	Homo sapiens	MCF7	In Vitro	10 uM	6hr	0.0131086	4.05027	0.00233798	0.272839
L1000_CPC006_MCF7_6H	Characteristic direction	CT-200783	Homo sapiens	MCF7	In Vitro	10 uM	6hr	0.0131086	4.05027	0.00233798	0.272839
L1000_CPC006_WSUDLCL2_6H	Characteristic direction	Piperlongumine	Homo sapiens	WSUDLCL2	In Vitro	10 uM	6hr	0.0131086	4.05027	0.00233798	0.272839
L1000_CPC014_A549_6H	Characteristic direction	4-hydroxyretinoic-acid	Homo sapiens	A549	In Vitro	10 uM	6hr	0.0131086	4.05027	0.00233798	0.272839
L1000_CPC014_ASC_24H	Characteristic direction	PU-H71	Homo sapiens	ASC	In Vitro	10 uM	24hr	0.0131086	4.05027	0.00233798	0.272839
L1000_DEB001_MCF7_6H	Characteristic direction	Vorinostat	Homo sapiens	MCF7	In Vitro	1 uM	6hr	0.0131086	4.05027	0.00233798	0.272839
L1000_LJP001_HS578T_6H	Characteristic direction	Tivozanib	Homo sapiens	HS578T	In Vitro	0.4 uM	6hr	0.0131086	4.05027	0.00233798	0.272839
L1000_LJP002_MCF10A_6H	Characteristic direction	Ponatinib	Homo sapiens	MCF10A	In Vitro	0.08 uM	6hr	0.0131086	4.05027	0.00233798	0.272839
DrugMatrix_Codelink	limma	Ibufenac	Rattus norvegicus	liver	In Vivo	limma combined	limma combined	0.0205479	1.84339	0.0023672	0.92654
TG-GATEs	limma	Carbon tetrachloride	Rattus norvegicus	liver	In Vivo Single	limma combined	limma combined	0.0205479	1.84339	0.0023672	0.92654
L1000_CPC001_HCC515_24H	Characteristic direction	Valyltryptophan	Homo sapiens	HCC515	In Vitro	10 uM	24hr	0.012766	4.67676	0.00236753	0.257774
L1000_CPC002_HA1E_24H	Characteristic direction	BRD-K21064560	Homo sapiens	HA1E	In Vitro	10 uM	24hr	0.012766	4.67676	0.00236753	0.257774
L1000_CPC003_HA1E_6H	Characteristic direction	BRD-K08438429	Homo sapiens	HA1E	In Vitro	10 uM	6hr	0.012766	4.67676	0.00236753	0.257774
L1000_CPC004_HCC515_24H	Characteristic direction	Ketorolac	Homo sapiens	HCC515	In Vitro	10 uM	24hr	0.012766	4.67676	0.00236753	0.257774
L1000_CPC005_MCF7_6H	Characteristic direction	CNQX	Homo sapiens	MCF7	In Vitro	10 uM	6hr	0.012766	4.67676	0.00236753	0.257774
L1000_CPC005_PC3_24H	Characteristic direction	Manumycin-a	Homo sapiens	PC3	In Vitro	10 uM	24hr	0.012766	4.67676	0.00236753	0.257774
L1000_CPC006_HCC15_6H	Characteristic direction	Manumycin-a	Homo sapiens	HCC15	In Vitro	10 uM	6hr	0.012766	4.67676	0.00236753	0.257774
L1000_CPC006_HT29_6H	Characteristic direction	Triptolide	Homo sapiens	HT29	In Vitro	0.08 uM	6hr	0.012766	4.67676	0.00236753	0.257774
L1000_CPC007_HA1E_6H	Characteristic direction	Myricetin	Homo sapiens	HA1E	In Vitro	10 uM	6hr	0.012766	4.67676	0.00236753	0.257774
L1000_CPC008_A375_24H	Characteristic direction	Trichostatin-a	Homo sapiens	A375	In Vitro	10 uM	24hr	0.012766	4.67676	0.00236753	0.257774
L1000_CPC008_MCF7_6H	Characteristic direction	BRD-K49712247	Homo sapiens	MCF7	In Vitro	10 uM	6hr	0.012766	4.67676	0.00236753	0.257774
L1000_CPC008_PC3_6H	Characteristic direction	BRD-K58999277	Homo sapiens	PC3	In Vitro	10 uM	6hr	0.012766	4.67676	0.00236753	0.257774
L1000_CPC008_PC3_6H	Characteristic direction	BRD-K68783079	Homo sapiens	PC3	In Vitro	10 uM	6hr	0.012766	4.67676	0.00236753	0.257774
L1000_CPC012_HA1E_6H	Characteristic direction	CAY-10578	Homo sapiens	HA1E	In Vitro	10 uM	6hr	0.012766	4.67676	0.00236753	0.257774
L1000_CPC012_VCAP_6H	Characteristic direction	Nikkomycin	Homo sapiens	VCAP	In Vitro	10 uM	6hr	0.012766	4.67676	0.00236753	0.257774
L1000_CPC013_NPC_24H	Characteristic direction	CP-724714	Homo sapiens	NPC	In Vitro	10 uM	24hr	0.012766	4.67676	0.00236753	0.257774
L1000_CPC013_VCAP_24H	Characteristic direction	ZSTK-474	Homo sapiens	VCAP	In Vitro	10 uM	24hr	0.012766	4.67676	0.00236753	0.257774
L1000_CPC014_MCF7_6H	Characteristic direction	PD-184352	Homo sapiens	MCF7	In Vitro	10 uM	6hr	0.012766	4.67676	0.00236753	0.257774
L1000_CPC015_A549_24H	Characteristic direction	Flumetasone	Homo sapiens	A549	In Vitro	10 uM	24hr	0.012766	4.67676	0.00236753	0.257774
L1000_CPD001_MCF7_6H	Characteristic direction	Minaprine	Homo sapiens	MCF7	In Vitro	10 uM	6hr	0.012766	4.67676	0.00236753	0.257774
L1000_DOS041_A375_24H	Characteristic direction	Vorinostat	Homo sapiens	A375	In Vitro	10 uM	24hr	0.012766	4.67676	0.00236753	0.257774
L1000_LJP001_SKBR3_6H	Characteristic direction	PHA-793887	Homo sapiens	SKBR3	In Vitro	10 uM	6hr	0.012766	4.67676	0.00236753	0.257774
L1000_MUC.CP002_MCF7_24H	Characteristic direction	MG-132	Homo sapiens	MCF7	In Vitro	1.1111 uM	24hr	0.012766	4.67676	0.00236753	0.257774
L1000_MUC.CP003_MCF7_6H	Characteristic direction	Triciribine	Homo sapiens	MCF7	In Vitro	0.3704 uM	6hr	0.012766	4.67676	0.00236753	0.257774
DrugMatrix_Affy	limma	Lomustine	Rattus norvegicus	liver	In Vivo	8.75 mg/kg	5d	0.0207214	1.90719	0.0023692	0.930627
TG-GATEs	limma	Cisplatin	Rattus norvegicus	liver	In Vitro	40 uM	8hr	0.0184951	1.50555	0.00238148	0.87397
DrugMatrix_Codelink	limma	Griseofulvin	Rattus norvegicus	liver	In Vivo	limma combined	limma combined	0.0210084	2.13162	0.00238346	0.936845
DrugMatrix_FLUPHENAZINE_hepatocyte, DrugMatrix_FLUPHENAZINE_liver, TG-GATEs_in_vitro, TG-GATEs_in_vivo_single, TG-GATEs_in_vivo_repeat	Characteristic direction	Fluphenazine	Rattus norvegicus	liver	PharmOmics meta	PharmOmics meta	PharmOmics meta	0.0210177	2.17781	0.00238691	0.937055
DrugMatrix_METHIMAZOLE_liver, DrugMatrix_PROPYLTHIOURACIL_liver, DrugMatrix_CARBIMAZOLE_liver, TG-GATEs_methimazole_in_vitro, TG-GATEs_methimazole_in_vivo_single, TG-GATEs_methimazole_in_vivo_repeat, TG-GATEs_propylthiouracil_in_vitro, TG-GATEs_propylthiouracil_in_vivo_single, TG-GATEs_propylthiouracil_in_vivo_repeat	Characteristic direction	Antithyroid	Rattus norvegicus	liver	PharmOmics meta	PharmOmics meta	PharmOmics meta	0.0202985	1.77499	0.00238764	0.921056
L1000_CPC001_HCC515_24H	Characteristic direction	Cyclosporin-a	Homo sapiens	HCC515	In Vitro	10 uM	24hr	0.0130841	4.03455	0.00238977	0.271662
L1000_CPC003_PC3_24H	Characteristic direction	R-96544	Homo sapiens	PC3	In Vitro	10 uM	24hr	0.0130841	4.03455	0.00238977	0.271662
L1000_CPC004_HT29_6H	Characteristic direction	Piperlongumine	Homo sapiens	HT29	In Vitro	10 uM	6hr	0.0130841	4.03455	0.00238977	0.271662
L1000_CPC006_HA1E_24H	Characteristic direction	ARG-CSC-91	Homo sapiens	HA1E	In Vitro	10 uM	24hr	0.0130841	4.03455	0.00238977	0.271662
L1000_CPC006_HA1E_6H	Characteristic direction	PAC-1	Homo sapiens	HA1E	In Vitro	10 uM	6hr	0.0130841	4.03455	0.00238977	0.271662
L1000_CPC007_VCAP_6H	Characteristic direction	JAS07-003	Homo sapiens	VCAP	In Vitro	10 uM	6hr	0.0130841	4.03455	0.00238977	0.271662
L1000_CPC008_MCF7_6H	Characteristic direction	VU-0415556-1	Homo sapiens	MCF7	In Vitro	10 uM	6hr	0.0130841	4.03455	0.00238977	0.271662
L1000_CPC009_MCF7_6H	Characteristic direction	Vorinostat	Homo sapiens	MCF7	In Vitro	10 uM	6hr	0.0130841	4.03455	0.00238977	0.271662
L1000_CPC009_VCAP_6H	Characteristic direction	Fluoxetine	Homo sapiens	VCAP	In Vitro	10 uM	6hr	0.0130841	4.03455	0.00238977	0.271662
L1000_CPC011_A375_6H	Characteristic direction	Docetaxel	Homo sapiens	A375	In Vitro	10 uM	6hr	0.0130841	4.03455	0.00238977	0.271662
L1000_CPC012_MCF7_24H	Characteristic direction	K784-3131	Homo sapiens	MCF7	In Vitro	10 uM	24hr	0.0130841	4.03455	0.00238977	0.271662
L1000_CPC013_PC3_24H	Characteristic direction	Tozasertib	Homo sapiens	PC3	In Vitro	10 uM	24hr	0.0130841	4.03455	0.00238977	0.271662
L1000_CPC014_MCF7_24H	Characteristic direction	OSI-027	Homo sapiens	MCF7	In Vitro	10 uM	24hr	0.0130841	4.03455	0.00238977	0.271662
L1000_CPC014_VCAP_6H	Characteristic direction	GSK-3-inhibitor-IX	Homo sapiens	VCAP	In Vitro	10 uM	6hr	0.0130841	4.03455	0.00238977	0.271662
L1000_CPC015_SKB_24H	Characteristic direction	Trichostatin-a	Homo sapiens	SKB	In Vitro	10 uM	24hr	0.0130841	4.03455	0.00238977	0.271662
L1000_CPD003_MCF7_6H	Characteristic direction	Flubendazole	Homo sapiens	MCF7	In Vitro	10 uM	6hr	0.0130841	4.03455	0.00238977	0.271662
L1000_LJP002_MDAMB231_24H	Characteristic direction	Buparlisib	Homo sapiens	MDAMB231	In Vitro	10 uM	24hr	0.0130841	4.03455	0.00238977	0.271662
L1000_PCLB001_HEPG2_6H	Characteristic direction	Sulforaphane	Homo sapiens	HEPG2	In Vitro	10 uM	6hr	0.0130841	4.03455	0.00238977	0.271662
TG-GATEs	limma	Naphthyl isothiocyanate	Rattus norvegicus	liver	In Vivo Single	150 mg/kg	24hr	0.0185233	1.50811	0.00240261	0.874878
DrugMatrix_Codelink	limma	Valproic acid	Rattus norvegicus	liver	In Vivo	limma combined	limma combined	0.0193237	1.59929	0.00240434	0.898701
TG-GATEs	limma	Indomethacin	Rattus norvegicus	liver	In Vivo Single	50 mg/kg	24hr	0.0188069	1.53674	0.00242697	0.884309
DrugMatrix_Codelink	limma	Chloramphenicol	Rattus norvegicus	kidney	In Vivo	1500 mg/kg	24hr	0.0207987	1.95446	0.00242748	0.932164
GSE86216	Characteristic direction	Rosuvastatin	Homo sapiens	hematopoietic system	PharmOmics meta	PharmOmics meta	PharmOmics meta	0.0127389	4.65124	0.00243052	0.256501
GSE50010	Characteristic direction	Spironolactone	Homo sapiens	integument	PharmOmics meta	PharmOmics meta	PharmOmics meta	0.0127389	4.65124	0.00243052	0.256501
GSE50010	Characteristic direction	Antihypertensive	Homo sapiens	integument	PharmOmics meta	PharmOmics meta	PharmOmics meta	0.0127389	4.65124	0.00243052	0.256501
GSE50010	Characteristic direction	Diuretic	Homo sapiens	integument	PharmOmics meta	PharmOmics meta	PharmOmics meta	0.0127389	4.65124	0.00243052	0.256501
GSE50010	Characteristic direction	Aldosterone antagonist	Homo sapiens	integument	PharmOmics meta	PharmOmics meta	PharmOmics meta	0.0127389	4.65124	0.00243052	0.256501
L1000_CPC001_HA1E_6H	Characteristic direction	LFM-A12	Homo sapiens	HA1E	In Vitro	10 uM	6hr	0.0127389	4.65124	0.00243052	0.256501
L1000_CPC003_HCC515_6H	Characteristic direction	CGP-71683	Homo sapiens	HCC515	In Vitro	10 uM	6hr	0.0127389	4.65124	0.00243052	0.256501
L1000_CPC004_HT29_6H	Characteristic direction	Salsolinol	Homo sapiens	HT29	In Vitro	10 uM	6hr	0.0127389	4.65124	0.00243052	0.256501
L1000_CPC006_HCC515_24H	Characteristic direction	RO-28-1675	Homo sapiens	HCC515	In Vitro	160 uM	24hr	0.0127389	4.65124	0.00243052	0.256501
L1000_CPC006_HEPG2_6H	Characteristic direction	PIK-90	Homo sapiens	HEPG2	In Vitro	10 uM	6hr	0.0127389	4.65124	0.00243052	0.256501
L1000_CPC006_HT29_24H	Characteristic direction	Salermide	Homo sapiens	HT29	In Vitro	120 uM	24hr	0.0127389	4.65124	0.00243052	0.256501
L1000_CPC007_A549_24H	Characteristic direction	BRD-A44862234	Homo sapiens	A549	In Vitro	10 uM	24hr	0.0127389	4.65124	0.00243052	0.256501
L1000_CPC007_VCAP_6H	Characteristic direction	MW-STK33-4C	Homo sapiens	VCAP	In Vitro	10 uM	6hr	0.0127389	4.65124	0.00243052	0.256501
L1000_CPC008_HEPG2_6H	Characteristic direction	BRD-K24156250	Homo sapiens	HEPG2	In Vitro	10 uM	6hr	0.0127389	4.65124	0.00243052	0.256501
L1000_CPC008_PC3_24H	Characteristic direction	BRD-K62466453	Homo sapiens	PC3	In Vitro	10 uM	24hr	0.0127389	4.65124	0.00243052	0.256501
L1000_CPC008_VCAP_6H	Characteristic direction	BRD-K26233379	Homo sapiens	VCAP	In Vitro	10 uM	6hr	0.0127389	4.65124	0.00243052	0.256501
L1000_CPC008_VCAP_6H	Characteristic direction	BRD-K30351863	Homo sapiens	VCAP	In Vitro	10 uM	6hr	0.0127389	4.65124	0.00243052	0.256501
L1000_CPC009_MCF7_24H	Characteristic direction	Carbidopa	Homo sapiens	MCF7	In Vitro	10 uM	24hr	0.0127389	4.65124	0.00243052	0.256501
L1000_CPC010_HCC515_6H	Characteristic direction	K784-3188	Homo sapiens	HCC515	In Vitro	10 uM	6hr	0.0127389	4.65124	0.00243052	0.256501
L1000_CPC011_VCAP_6H	Characteristic direction	Nelfinavir	Homo sapiens	VCAP	In Vitro	10 uM	6hr	0.0127389	4.65124	0.00243052	0.256501
L1000_CPC012_MCF7_6H	Characteristic direction	BRD-K06800040	Homo sapiens	MCF7	In Vitro	10 uM	6hr	0.0127389	4.65124	0.00243052	0.256501
L1000_CPC013_MCF7_6H	Characteristic direction	Alvocidib	Homo sapiens	MCF7	In Vitro	10 uM	6hr	0.0127389	4.65124	0.00243052	0.256501
L1000_CPC013_NEU_24H	Characteristic direction	SEW-05685	Homo sapiens	NEU	In Vitro	10 uM	24hr	0.0127389	4.65124	0.00243052	0.256501
L1000_CPC014_HT29_6H	Characteristic direction	ST-4062971	Homo sapiens	HT29	In Vitro	10 uM	6hr	0.0127389	4.65124	0.00243052	0.256501
L1000_CPC014_MCF7_24H	Characteristic direction	Radicicol	Homo sapiens	MCF7	In Vitro	10 uM	24hr	0.0127389	4.65124	0.00243052	0.256501
L1000_CPC014_PC3_24H	Characteristic direction	BRD-K32927008	Homo sapiens	PC3	In Vitro	10 uM	24hr	0.0127389	4.65124	0.00243052	0.256501
L1000_CPC016_A549_6H	Characteristic direction	SB-218078	Homo sapiens	A549	In Vitro	10 uM	6hr	0.0127389	4.65124	0.00243052	0.256501
L1000_CPD001_MCF7_6H	Characteristic direction	Chloroxine	Homo sapiens	MCF7	In Vitro	10 uM	6hr	0.0127389	4.65124	0.00243052	0.256501
L1000_CPD003_MCF7_24H	Characteristic direction	Benzthiazide	Homo sapiens	MCF7	In Vitro	10 uM	24hr	0.0127389	4.65124	0.00243052	0.256501
L1000_ERG014_PC3_6H	Characteristic direction	Troglitazone	Homo sapiens	PC3	In Vitro	0.4 uM	6hr	0.0127389	4.65124	0.00243052	0.256501
L1000_HOG003_MCF7_24H	Characteristic direction	NU-1025	Homo sapiens	MCF7	In Vitro	0.0247 uM	24hr	0.0127389	4.65124	0.00243052	0.256501
L1000_LJP001_HS578T_24H	Characteristic direction	GSK-461364	Homo sapiens	HS578T	In Vitro	0.4 uM	24hr	0.0127389	4.65124	0.00243052	0.256501
L1000_LJP001_MCF10A_24H	Characteristic direction	WYE-125132	Homo sapiens	MCF10A	In Vitro	2 uM	24hr	0.0127389	4.65124	0.00243052	0.256501
L1000_LJP001_MCF10A_24H	Characteristic direction	Alvocidib	Homo sapiens	MCF10A	In Vitro	2 uM	24hr	0.0127389	4.65124	0.00243052	0.256501
L1000_LJP002_HS578T_6H	Characteristic direction	GSK-2126458	Homo sapiens	HS578T	In Vitro	10 uM	6hr	0.0127389	4.65124	0.00243052	0.256501
DrugMatrix_Codelink	limma	Allylamine	Rattus norvegicus	cardiovascular system	In Vivo	limma combined	limma combined	0.0209581	2.08587	0.00243388	0.935622
TG-GATEs	limma	Tiopronin	Rattus norvegicus	liver	In Vitro	5 uM	8hr	0.0209581	2.08587	0.00243388	0.935622
DrugMatrix_Codelink	limma	Simvastatin	Rattus norvegicus	liver	In Vivo	15 mg/kg	3d	0.0203952	1.80385	0.00243815	0.923082
DrugMatrix_Codelink	limma	Neostigmine bromide	Rattus norvegicus	liver	In Vivo	limma combined	limma combined	0.0209618	2.28294	0.00244131	0.935797
GSE38376, GSE16179, GSE61756	Characteristic direction	Lapatinib	Homo sapiens	breast	PharmOmics meta	PharmOmics meta	PharmOmics meta	0.0130597	4.01787	0.00244244	0.270454
L1000_CPC001_VCAP_6H	Characteristic direction	Ivachtin	Homo sapiens	VCAP	In Vitro	10 uM	6hr	0.0130597	4.01787	0.00244244	0.270454
L1000_CPC005_PC3_24H	Characteristic direction	Metergoline	Homo sapiens	PC3	In Vitro	10 uM	24hr	0.0130597	4.01787	0.00244244	0.270454
L1000_CPC006_HA1E_24H	Characteristic direction	Olaparib	Homo sapiens	HA1E	In Vitro	44.4 uM	24hr	0.0130597	4.01787	0.00244244	0.270454
L1000_CPC006_HA1E_6H	Characteristic direction	IKK-2-inhibitor-V	Homo sapiens	HA1E	In Vitro	10 uM	6hr	0.0130597	4.01787	0.00244244	0.270454
L1000_CPC006_HCC515_24H	Characteristic direction	Linsitinib	Homo sapiens	HCC515	In Vitro	10 uM	24hr	0.0130597	4.01787	0.00244244	0.270454
L1000_CPC007_MCF7_6H	Characteristic direction	BRD-K05402890	Homo sapiens	MCF7	In Vitro	10 uM	6hr	0.0130597	4.01787	0.00244244	0.270454
L1000_CPC007_VCAP_6H	Characteristic direction	BRD-K74292317	Homo sapiens	VCAP	In Vitro	10 uM	6hr	0.0130597	4.01787	0.00244244	0.270454
L1000_CPC008_A375_6H	Characteristic direction	BRD-K95037415	Homo sapiens	A375	In Vitro	10 uM	6hr	0.0130597	4.01787	0.00244244	0.270454
L1000_CPC010_PC3_24H	Characteristic direction	Vorinostat	Homo sapiens	PC3	In Vitro	10 uM	24hr	0.0130597	4.01787	0.00244244	0.270454
L1000_CPC011_A375_6H	Characteristic direction	Wortmannin	Homo sapiens	A375	In Vitro	10 uM	6hr	0.0130597	4.01787	0.00244244	0.270454
L1000_CPC011_A549_24H	Characteristic direction	Aripiprazole	Homo sapiens	A549	In Vitro	10 uM	24hr	0.0130597	4.01787	0.00244244	0.270454
L1000_CPC014_ASC_24H	Characteristic direction	Erlotinib	Homo sapiens	ASC	In Vitro	10 uM	24hr	0.0130597	4.01787	0.00244244	0.270454
L1000_CPC014_VCAP_6H	Characteristic direction	Dexamethasone	Homo sapiens	VCAP	In Vitro	10 uM	6hr	0.0130597	4.01787	0.00244244	0.270454
L1000_CPC016_MCF7_6H	Characteristic direction	BRD-A06276885	Homo sapiens	MCF7	In Vitro	10 uM	6hr	0.0130597	4.01787	0.00244244	0.270454
L1000_DEB001_MCF7_6H	Characteristic direction	Vorinostat	Homo sapiens	MCF7	In Vitro	0.1 uM	6hr	0.0130597	4.01787	0.00244244	0.270454
L1000_DEB001_PC3_6H	Characteristic direction	Eriodictyol	Homo sapiens	PC3	In Vitro	10 uM	6hr	0.0130597	4.01787	0.00244244	0.270454
L1000_LJP001_BT20_24H	Characteristic direction	AZ-628	Homo sapiens	BT20	In Vitro	10 uM	24hr	0.0130597	4.01787	0.00244244	0.270454
L1000_LJP001_HS578T_6H	Characteristic direction	BI-2536	Homo sapiens	HS578T	In Vitro	2 uM	6hr	0.0130597	4.01787	0.00244244	0.270454
DrugMatrix_Affy	limma	Paroxetine	Rattus norvegicus	cardiovascular system	In Vivo	limma combined	limma combined	0.0197044	1.65745	0.00245262	0.907957
DrugMatrix_Codelink	limma	Oxfendazole	Rattus norvegicus	liver	In Vivo	1500 mg/kg	5d	0.0208333	1.98134	0.00245442	0.933038
TG-GATEs	limma	Hexachlorobenzene	Rattus norvegicus	liver	In Vivo Repeat	300 mg/kg	4d	0.0208333	2.42336	0.0024576	0.933038
DrugMatrix_Codelink	limma	Meloxicam	Rattus norvegicus	liver	In Vivo	33 mg/kg	5d	0.0207814	1.95224	0.00246148	0.931466
DrugMatrix_Affy	limma	Itraconazole	Rattus norvegicus	liver	In Vitro	10 uM	16hr	0.0181005	1.47153	0.00246274	0.862303
DrugMatrix_Affy	limma	Allyl alcohol	Rattus norvegicus	liver	In Vivo	32 mg/kg	24hr	0.0169141	1.41476	0.00246752	0.82304
DrugMatrix_Affy	limma	Promethazine	Rattus norvegicus	liver	In Vivo	limma combined	limma combined	0.0191083	3.30863	0.00247608	0.891924
DrugMatrix_Affy	limma	Azathioprine	Rattus norvegicus	liver	In Vivo	20 mg/kg	3d	0.0207101	2.50896	0.00247862	0.930348
DrugMatrix_Codelink	limma	Nimesulide	Rattus norvegicus	liver	In Vitro	61.7 uM	24hr	0.0194367	1.6163	0.00249062	0.902124
TG-GATEs_in_vitro, TG-GATEs_in_vivo_single, TG-GATEs_in_vivo_repeat	Characteristic direction	Tacrine	Rattus norvegicus	liver	PharmOmics meta	PharmOmics meta	PharmOmics meta	0.0208877	2.34398	0.00249303	0.934225
TG-GATEs_tacrine_in_vitro, TG-GATEs_tacrine_in_vivo_single, TG-GATEs_tacrine_in_vivo_repeat	Characteristic direction	Dementia therapeutic agent	Rattus norvegicus	liver	PharmOmics meta	PharmOmics meta	PharmOmics meta	0.0208877	2.34398	0.00249303	0.934225
TG-GATEs_tacrine_in_vitro, TG-GATEs_tacrine_in_vivo_single, TG-GATEs_tacrine_in_vivo_repeat	Characteristic direction	Curare antagonist	Rattus norvegicus	liver	PharmOmics meta	PharmOmics meta	PharmOmics meta	0.0208877	2.34398	0.00249303	0.934225
TG-GATEs_tacrine_in_vitro, TG-GATEs_tacrine_in_vivo_single, TG-GATEs_tacrine_in_vivo_repeat	Characteristic direction	Acetylcholinesterase inhibitor	Rattus norvegicus	liver	PharmOmics meta	PharmOmics meta	PharmOmics meta	0.0208877	2.34398	0.00249303	0.934225
DrugMatrix_Codelink	limma	Pantoprazole	Rattus norvegicus	liver	In Vivo	limma combined	limma combined	0.0206034	1.87699	0.00249454	0.927903
GSE30517, GSE32240, E-GEOD-14973	Characteristic direction	Valproic	Homo sapiens	hematopoietic system	PharmOmics meta	PharmOmics meta	PharmOmics meta	0.0127119	4.62599	0.00249477	0.255212
L1000_CPC001_PC3_6H	Characteristic direction	SB-205607	Homo sapiens	PC3	In Vitro	10 uM	6hr	0.0127119	4.62599	0.00249477	0.255212
L1000_CPC003_PC3_6H	Characteristic direction	Forskolin	Homo sapiens	PC3	In Vitro	10 uM	6hr	0.0127119	4.62599	0.00249477	0.255212
L1000_CPC006_HT29_24H	Characteristic direction	Evodiamine	Homo sapiens	HT29	In Vitro	10 uM	24hr	0.0127119	4.62599	0.00249477	0.255212
L1000_CPC007_A375_6H	Characteristic direction	BRD-K45308677	Homo sapiens	A375	In Vitro	10 uM	6hr	0.0127119	4.62599	0.00249477	0.255212
L1000_CPC008_MCF7_6H	Characteristic direction	BRD-K36665199	Homo sapiens	MCF7	In Vitro	10 uM	6hr	0.0127119	4.62599	0.00249477	0.255212
L1000_CPC008_VCAP_24H	Characteristic direction	BRD-K23412959	Homo sapiens	VCAP	In Vitro	10 uM	24hr	0.0127119	4.62599	0.00249477	0.255212
L1000_CPC012_A375_6H	Characteristic direction	Fludarabine	Homo sapiens	A375	In Vitro	10 uM	6hr	0.0127119	4.62599	0.00249477	0.255212
L1000_CPC012_MCF7_24H	Characteristic direction	BRD-K10484463	Homo sapiens	MCF7	In Vitro	10 uM	24hr	0.0127119	4.62599	0.00249477	0.255212
L1000_CPC012_SKB_24H	Characteristic direction	BRD-K95349679	Homo sapiens	SKB	In Vitro	10 uM	24hr	0.0127119	4.62599	0.00249477	0.255212
L1000_CPC013_A549_6H	Characteristic direction	Barasertib	Homo sapiens	A549	In Vitro	10 uM	6hr	0.0127119	4.62599	0.00249477	0.255212
L1000_CPC013_NEU_24H	Characteristic direction	BRD-A57107094	Homo sapiens	NEU	In Vitro	10 uM	24hr	0.0127119	4.62599	0.00249477	0.255212
L1000_CPC014_MCF7_6H	Characteristic direction	Ruxolitinib	Homo sapiens	MCF7	In Vitro	10 uM	6hr	0.0127119	4.62599	0.00249477	0.255212
L1000_CPC014_NPC_24H	Characteristic direction	NPI-2358	Homo sapiens	NPC	In Vitro	10 uM	24hr	0.0127119	4.62599	0.00249477	0.255212
L1000_CPC014_NPC_24H	Characteristic direction	Acetyl-geranyl-cysteine	Homo sapiens	NPC	In Vitro	10 uM	24hr	0.0127119	4.62599	0.00249477	0.255212
L1000_CPC014_SKB_24H	Characteristic direction	HO-013	Homo sapiens	SKB	In Vitro	10 uM	24hr	0.0127119	4.62599	0.00249477	0.255212
L1000_CPC016_SKB_24H	Characteristic direction	BRD-A06276885	Homo sapiens	SKB	In Vitro	10 uM	24hr	0.0127119	4.62599	0.00249477	0.255212
L1000_ERG012_PC3_6H	Characteristic direction	Wortmannin	Homo sapiens	PC3	In Vitro	0.08 uM	6hr	0.0127119	4.62599	0.00249477	0.255212
L1000_HOG003_MCF7_6H	Characteristic direction	Tanespimycin	Homo sapiens	MCF7	In Vitro	3.33 uM	6hr	0.0127119	4.62599	0.00249477	0.255212
L1000_HOG003_MCF7_6H	Characteristic direction	Alvocidib	Homo sapiens	MCF7	In Vitro	0.3704 uM	6hr	0.0127119	4.62599	0.00249477	0.255212
L1000_LJP002_BT20_24H	Characteristic direction	JNK-9L	Homo sapiens	BT20	In Vitro	0.08 uM	24hr	0.0127119	4.62599	0.00249477	0.255212
L1000_LJP002_MCF10A_6H	Characteristic direction	Gefitinib	Homo sapiens	MCF10A	In Vitro	10 uM	6hr	0.0127119	4.62599	0.00249477	0.255212
L1000_LJP002_SKBR3_24H	Characteristic direction	SYK-inhibitor	Homo sapiens	SKBR3	In Vitro	10 uM	24hr	0.0127119	4.62599	0.00249477	0.255212
L1000_NMH002_NEU_6H	Characteristic direction	Cortisone	Homo sapiens	NEU	In Vitro	10 uM	6hr	0.0127119	4.62599	0.00249477	0.255212
L1000_PRISM001_MCF7_6H	Characteristic direction	Tozasertib	Homo sapiens	MCF7	In Vitro	0.625 uM	6hr	0.0127119	4.62599	0.00249477	0.255212
L1000_CPC001_HA1E_6H	Characteristic direction	CP-55940	Homo sapiens	HA1E	In Vitro	10 uM	6hr	0.0130354	4.00162	0.002496	0.26931
L1000_CPC001_VCAP_6H	Characteristic direction	Cyclosporin-a	Homo sapiens	VCAP	In Vitro	10 uM	6hr	0.0130354	4.00162	0.002496	0.26931
L1000_CPC002_VCAP_6H	Characteristic direction	Eriochrome-black-t	Homo sapiens	VCAP	In Vitro	10 uM	6hr	0.0130354	4.00162	0.002496	0.26931
L1000_CPC008_MCF7_6H	Characteristic direction	Wortmannin	Homo sapiens	MCF7	In Vitro	10 uM	6hr	0.0130354	4.00162	0.002496	0.26931
L1000_CPC008_VCAP_24H	Characteristic direction	BRD-K19735876	Homo sapiens	VCAP	In Vitro	10 uM	24hr	0.0130354	4.00162	0.002496	0.26931
L1000_CPC009_MCF7_6H	Characteristic direction	5-nonyloxytryptamine	Homo sapiens	MCF7	In Vitro	10 uM	6hr	0.0130354	4.00162	0.002496	0.26931
L1000_CPC012_ASC_24H	Characteristic direction	BRD-A10330754	Homo sapiens	ASC	In Vitro	10 uM	24hr	0.0130354	4.00162	0.002496	0.26931
L1000_CPC014_HCC515_6H	Characteristic direction	BMS-345541	Homo sapiens	HCC515	In Vitro	10 uM	6hr	0.0130354	4.00162	0.002496	0.26931
L1000_CPC014_HCC515_6H	Characteristic direction	Masitinib	Homo sapiens	HCC515	In Vitro	10 uM	6hr	0.0130354	4.00162	0.002496	0.26931
L1000_CPC014_PHH_24H	Characteristic direction	WZ-3146	Homo sapiens	PHH	In Vitro	10 uM	24hr	0.0130354	4.00162	0.002496	0.26931
L1000_DOSBIO001_HT29_24H	Characteristic direction	Fulvestrant	Homo sapiens	HT29	In Vitro	1.11111 uM	24hr	0.0130354	4.00162	0.002496	0.26931
L1000_LJP001_BT20_24H	Characteristic direction	AT-7519	Homo sapiens	BT20	In Vitro	0.4 uM	24hr	0.0130354	4.00162	0.002496	0.26931
L1000_LJP001_MCF10A_24H	Characteristic direction	Sirolimus	Homo sapiens	MCF10A	In Vitro	0.08 uM	24hr	0.0130354	4.00162	0.002496	0.26931
L1000_LJP001_MCF10A_6H	Characteristic direction	KIN001-242	Homo sapiens	MCF10A	In Vitro	0.4 uM	6hr	0.0130354	4.00162	0.002496	0.26931
TG-GATEs	limma	Phenacetin	Rattus norvegicus	liver	In Vivo Single	1000 mg/kg	9hr	0.0199591	1.70517	0.00250104	0.913162
DrugMatrix_Codelink	limma	Benzothiazyl disulfide	Rattus norvegicus	liver	In Vivo	2600 mg/kg	24hr	0.0208044	2.41776	0.00250914	0.932304
GSE15482, GSE15483, GSE15494, GSE2450, GSE8686	Characteristic direction	Antihyperlipidemic	Homo sapiens	cardiovascular system	PharmOmics meta	PharmOmics meta	PharmOmics meta	0.0130797	2.85695	0.00251014	0.271356
DrugMatrix_Codelink	limma	Azathioprine	Rattus norvegicus	bone marrow	In Vivo	limma combined	limma combined	0.0209482	2.16692	0.0025128	0.935133
DrugMatrix_Codelink	limma	Cyproterone acetate	Rattus norvegicus	liver	In Vivo	2500 mg/kg	3d	0.0209482	2.16692	0.0025128	0.935133
DrugMatrix_Codelink	limma	Valdecoxib	Rattus norvegicus	kidney	In Vivo	404 mg/kg	24hr	0.0201845	1.75447	0.00251302	0.918052
TG-GATEs	limma	Methapyrilene	Rattus norvegicus	liver	In Vitro	limma combined	limma combined	0.017744	1.44628	0.00251557	0.850636
DrugMatrix_Affy	limma	Streptozotocin	Rattus norvegicus	liver	In Vitro	limma combined	limma combined	0.0176471	1.44049	0.00251908	0.84847
DrugMatrix_Affy	limma	Clotrimazole	Rattus norvegicus	liver	In Vitro	60 uM	24hr	0.0178436	1.45259	0.00251955	0.853919
DrugMatrix_Codelink	limma	Leflunomide	Rattus norvegicus	liver	In Vivo	60 mg/kg	24hr	0.0207006	1.92222	0.00252056	0.930138
TG-GATEs	limma	Puromycin aminonucleoside	Rattus norvegicus	liver	In Vitro	100 uM	24hr	0.017234	1.42092	0.00254322	0.834428
L1000_CPC001_HA1E_6H	Characteristic direction	RS-17053	Homo sapiens	HA1E	In Vitro	10 uM	6hr	0.0130112	3.98558	0.00255045	0.268231
L1000_CPC001_VCAP_6H	Characteristic direction	Fluticasone	Homo sapiens	VCAP	In Vitro	10 uM	6hr	0.0130112	3.98558	0.00255045	0.268231
L1000_CPC002_PC3_6H	Characteristic direction	Meclozine	Homo sapiens	PC3	In Vitro	10 uM	6hr	0.0130112	3.98558	0.00255045	0.268231
L1000_CPC003_PC3_24H	Characteristic direction	Sulconazole	Homo sapiens	PC3	In Vitro	10 uM	24hr	0.0130112	3.98558	0.00255045	0.268231
L1000_CPC004_HT29_6H	Characteristic direction	Bisacodyl	Homo sapiens	HT29	In Vitro	10 uM	6hr	0.0130112	3.98558	0.00255045	0.268231
L1000_CPC006_HT29_24H	Characteristic direction	Mesoridazine	Homo sapiens	HT29	In Vitro	10 uM	24hr	0.0130112	3.98558	0.00255045	0.268231
L1000_CPC006_HT29_24H	Characteristic direction	CHEMBL-374350	Homo sapiens	HT29	In Vitro	10 uM	24hr	0.0130112	3.98558	0.00255045	0.268231
L1000_CPC006_PC3_24H	Characteristic direction	Orantinib	Homo sapiens	PC3	In Vitro	6 uM	24hr	0.0130112	3.98558	0.00255045	0.268231
L1000_CPC007_HCC515_6H	Characteristic direction	BRD-A43126523	Homo sapiens	HCC515	In Vitro	10 uM	6hr	0.0130112	3.98558	0.00255045	0.268231
L1000_CPC007_PC3_6H	Characteristic direction	BRD-K83194053	Homo sapiens	PC3	In Vitro	10 uM	6hr	0.0130112	3.98558	0.00255045	0.268231
L1000_CPC008_HT29_6H	Characteristic direction	BRD-K24156250	Homo sapiens	HT29	In Vitro	10 uM	6hr	0.0130112	3.98558	0.00255045	0.268231
L1000_CPC011_PC3_24H	Characteristic direction	Trimebutine	Homo sapiens	PC3	In Vitro	10 uM	24hr	0.0130112	3.98558	0.00255045	0.268231
L1000_CPC011_VCAP_24H	Characteristic direction	Vinorelbine	Homo sapiens	VCAP	In Vitro	10 uM	24hr	0.0130112	3.98558	0.00255045	0.268231
L1000_CPC013_A549_6H	Characteristic direction	BRD-K96704748	Homo sapiens	A549	In Vitro	10 uM	6hr	0.0130112	3.98558	0.00255045	0.268231
L1000_CPC017_A375_6H	Characteristic direction	Geldanamycin	Homo sapiens	A375	In Vitro	10 uM	6hr	0.0130112	3.98558	0.00255045	0.268231
L1000_HDAC002_PC3_6H	Characteristic direction	Panobinostat	Homo sapiens	PC3	In Vitro	0.078125 uM	6hr	0.0130112	3.98558	0.00255045	0.268231
L1000_HOG002_MCF7_6H	Characteristic direction	Gemcitabine	Homo sapiens	MCF7	In Vitro	1.2333 uM	6hr	0.0130112	3.98558	0.00255045	0.268231
L1000_LJP001_MDAMB231_24H	Characteristic direction	HG-5-113-01	Homo sapiens	MDAMB231	In Vitro	2 uM	24hr	0.0130112	3.98558	0.00255045	0.268231
L1000_MUC.CP001_MCF7_24H	Characteristic direction	SA-425500	Homo sapiens	MCF7	In Vitro	10 uM	24hr	0.0130112	3.98558	0.00255045	0.268231
L1000_CPC001_HA1E_6H	Characteristic direction	PSB-11	Homo sapiens	HA1E	In Vitro	10 uM	6hr	0.012685	4.60089	0.00256028	0.253698
L1000_CPC002_VCAP_24H	Characteristic direction	CGP-37157	Homo sapiens	VCAP	In Vitro	10 uM	24hr	0.012685	4.60089	0.00256028	0.253698
L1000_CPC004_A375_6H	Characteristic direction	Paclitaxel	Homo sapiens	A375	In Vitro	10 uM	6hr	0.012685	4.60089	0.00256028	0.253698
L1000_CPC004_A375_6H	Characteristic direction	Benzylpenicillin	Homo sapiens	A375	In Vitro	10 uM	6hr	0.012685	4.60089	0.00256028	0.253698
L1000_CPC004_HA1E_6H	Characteristic direction	Anagrelide	Homo sapiens	HA1E	In Vitro	10 uM	6hr	0.012685	4.60089	0.00256028	0.253698
L1000_CPC004_PC3_6H	Characteristic direction	GW-7647	Homo sapiens	PC3	In Vitro	10 uM	6hr	0.012685	4.60089	0.00256028	0.253698
L1000_CPC006_A375_24H	Characteristic direction	Bortezomib	Homo sapiens	A375	In Vitro	0.04 uM	24hr	0.012685	4.60089	0.00256028	0.253698
L1000_CPC006_A549_24H	Characteristic direction	Calcitriol	Homo sapiens	A549	In Vitro	1 uM	24hr	0.012685	4.60089	0.00256028	0.253698
L1000_CPC006_HA1E_6H	Characteristic direction	Tolazamide	Homo sapiens	HA1E	In Vitro	10 uM	6hr	0.012685	4.60089	0.00256028	0.253698
L1000_CPC006_PC3_24H	Characteristic direction	PIK-75	Homo sapiens	PC3	In Vitro	0.09 uM	24hr	0.012685	4.60089	0.00256028	0.253698
L1000_CPC006_PC3_24H	Characteristic direction	Inhibitor-BEC	Homo sapiens	PC3	In Vitro	80 uM	24hr	0.012685	4.60089	0.00256028	0.253698
L1000_CPC007_A549_24H	Characteristic direction	BRD-K49814456	Homo sapiens	A549	In Vitro	10 uM	24hr	0.012685	4.60089	0.00256028	0.253698
L1000_CPC008_HCC515_6H	Characteristic direction	BRD-K10846167	Homo sapiens	HCC515	In Vitro	10 uM	6hr	0.012685	4.60089	0.00256028	0.253698
L1000_CPC008_HCC515_6H	Characteristic direction	BRD-K29506255	Homo sapiens	HCC515	In Vitro	10 uM	6hr	0.012685	4.60089	0.00256028	0.253698
L1000_CPC008_PC3_6H	Characteristic direction	BRD-K10846167	Homo sapiens	PC3	In Vitro	10 uM	6hr	0.012685	4.60089	0.00256028	0.253698
L1000_CPC008_VCAP_6H	Characteristic direction	BRD-K28472299	Homo sapiens	VCAP	In Vitro	10 uM	6hr	0.012685	4.60089	0.00256028	0.253698
L1000_CPC008_VCAP_6H	Characteristic direction	BRD-K93623501	Homo sapiens	VCAP	In Vitro	10 uM	6hr	0.012685	4.60089	0.00256028	0.253698
L1000_CPC009_A375_6H	Characteristic direction	BRD-K20914082	Homo sapiens	A375	In Vitro	10 uM	6hr	0.012685	4.60089	0.00256028	0.253698
L1000_CPC012_A549_6H	Characteristic direction	BRD-K70891562	Homo sapiens	A549	In Vitro	10 uM	6hr	0.012685	4.60089	0.00256028	0.253698
L1000_CPC013_HEPG2_6H	Characteristic direction	ST-4070169	Homo sapiens	HEPG2	In Vitro	10 uM	6hr	0.012685	4.60089	0.00256028	0.253698
L1000_CPC013_VCAP_6H	Characteristic direction	Tozasertib	Homo sapiens	VCAP	In Vitro	10 uM	6hr	0.012685	4.60089	0.00256028	0.253698
L1000_CPC014_A549_24H	Characteristic direction	Vorinostat	Homo sapiens	A549	In Vitro	10 uM	24hr	0.012685	4.60089	0.00256028	0.253698
L1000_CPC014_ASC_24H	Characteristic direction	Pazopanib	Homo sapiens	ASC	In Vitro	10 uM	24hr	0.012685	4.60089	0.00256028	0.253698
L1000_CPC014_PHH_24H	Characteristic direction	TTNPB	Homo sapiens	PHH	In Vitro	10 uM	24hr	0.012685	4.60089	0.00256028	0.253698
L1000_CPC020_MCF7_6H	Characteristic direction	Clomipramine	Homo sapiens	MCF7	In Vitro	10 uM	6hr	0.012685	4.60089	0.00256028	0.253698
L1000_CPC020_PC3_6H	Characteristic direction	Mebendazole	Homo sapiens	PC3	In Vitro	10 uM	6hr	0.012685	4.60089	0.00256028	0.253698
L1000_CPD003_PC3_6H	Characteristic direction	Profenamine	Homo sapiens	PC3	In Vitro	10 uM	6hr	0.012685	4.60089	0.00256028	0.253698
L1000_ERG006_VCAP_24H	Characteristic direction	NNC-55-0396	Homo sapiens	VCAP	In Vitro	20 uM	24hr	0.012685	4.60089	0.00256028	0.253698
L1000_HOG002_MCF7_24H	Characteristic direction	Daunorubicin	Homo sapiens	MCF7	In Vitro	3.33 uM	24hr	0.012685	4.60089	0.00256028	0.253698
L1000_HOG003_A549_6H	Characteristic direction	Narciclasine	Homo sapiens	A549	In Vitro	0.1235 uM	6hr	0.012685	4.60089	0.00256028	0.253698
L1000_LJP001_BT20_6H	Characteristic direction	AZ-628	Homo sapiens	BT20	In Vitro	10 uM	6hr	0.012685	4.60089	0.00256028	0.253698
L1000_LJP002_BT20_24H	Characteristic direction	JNK-9L	Homo sapiens	BT20	In Vitro	0.4 uM	24hr	0.012685	4.60089	0.00256028	0.253698
L1000_LJP002_MCF10A_24H	Characteristic direction	SB-525334	Homo sapiens	MCF10A	In Vitro	0.08 uM	24hr	0.012685	4.60089	0.00256028	0.253698
L1000_MUC.CP006_MCF7_24H	Characteristic direction	CGS-15943	Homo sapiens	MCF7	In Vitro	20 uM	24hr	0.012685	4.60089	0.00256028	0.253698
L1000_MUC.CP006_MCF7_24H	Characteristic direction	Vorinostat	Homo sapiens	MCF7	In Vitro	10 uM	24hr	0.012685	4.60089	0.00256028	0.253698
TG-GATEs	limma	Naphthyl isothiocyanate	Rattus norvegicus	liver	In Vivo Repeat	15 mg/kg	4d	0.0174564	4.03479	0.00256059	0.841449
DrugMatrix_Codelink	limma	Sulindac	Rattus norvegicus	cardiovascular system	In Vivo	limma combined	limma combined	0.0206264	1.89546	0.00256353	0.928392
DrugMatrix_Codelink	limma	Sporidesmin a	Rattus norvegicus	liver	In Vitro	.15 uM	16hr	0.0192238	1.58741	0.00256511	0.895487
GSE30116, GSE35011, GSE38855, GSE64075, GSE79031, GSE14810, GSE1458	Characteristic direction	Rosiglitazone	Mus musculus	adipose tissue	PharmOmics meta	PharmOmics meta	PharmOmics meta	0.0147059	2.26042	0.00256727	0.668217
DrugMatrix_Codelink	limma	Chlorambucil	Rattus norvegicus	liver	In Vitro	limma combined	limma combined	0.0208531	2.03805	0.00257547	0.933492
TG-GATEs	limma	Bortezomib	Rattus norvegicus	liver	In Vivo Single	0.6 mg/kg	6hr	0.017094	1.41603	0.0025797	0.829747
DrugMatrix_Codelink	limma	Fenofibrate	Rattus norvegicus	kidney	In Vivo	limma combined	limma combined	0.0193109	1.59945	0.0025804	0.898281
DrugMatrix_Codelink	limma	Mitoxantrone	Rattus norvegicus	cardiovascular system	In Vivo	limma combined	limma combined	0.0209021	2.15984	0.0025998	0.93447
L1000_CPC003_HA1E_24H	Characteristic direction	Hydroquinidine	Homo sapiens	HA1E	In Vitro	10 uM	24hr	0.012987	3.96966	0.00260582	0.26728
L1000_CPC004_HA1E_6H	Characteristic direction	DMBI	Homo sapiens	HA1E	In Vitro	10 uM	6hr	0.012987	3.96966	0.00260582	0.26728
L1000_CPC006_A375_24H	Characteristic direction	PP-30	Homo sapiens	A375	In Vitro	11.1 uM	24hr	0.012987	3.96966	0.00260582	0.26728
L1000_CPC006_A549_24H	Characteristic direction	BRD-K05402890	Homo sapiens	A549	In Vitro	0.35 uM	24hr	0.012987	3.96966	0.00260582	0.26728
L1000_CPC006_HCC515_6H	Characteristic direction	CHEMBL-399379	Homo sapiens	HCC515	In Vitro	80 uM	6hr	0.012987	3.96966	0.00260582	0.26728
L1000_CPC006_HT29_24H	Characteristic direction	CI-976	Homo sapiens	HT29	In Vitro	80 uM	24hr	0.012987	3.96966	0.00260582	0.26728
L1000_CPC006_VCAP_24H	Characteristic direction	Parthenolide	Homo sapiens	VCAP	In Vitro	10 uM	24hr	0.012987	3.96966	0.00260582	0.26728
L1000_CPC007_VCAP_6H	Characteristic direction	BRD-K71746704	Homo sapiens	VCAP	In Vitro	10 uM	6hr	0.012987	3.96966	0.00260582	0.26728
L1000_CPC008_PC3_6H	Characteristic direction	TL-HRAS-24	Homo sapiens	PC3	In Vitro	10 uM	6hr	0.012987	3.96966	0.00260582	0.26728
L1000_CPC009_HA1E_6H	Characteristic direction	BRD-K46681113	Homo sapiens	HA1E	In Vitro	10 uM	6hr	0.012987	3.96966	0.00260582	0.26728
L1000_CPC011_VCAP_24H	Characteristic direction	Bicalutamide	Homo sapiens	VCAP	In Vitro	10 uM	24hr	0.012987	3.96966	0.00260582	0.26728
L1000_CPC012_PHH_24H	Characteristic direction	Geldanamycin	Homo sapiens	PHH	In Vitro	10 uM	24hr	0.012987	3.96966	0.00260582	0.26728
L1000_CPC013_MCF7_6H	Characteristic direction	BRD-K54405293	Homo sapiens	MCF7	In Vitro	10 uM	6hr	0.012987	3.96966	0.00260582	0.26728
L1000_CPC014_A375_6H	Characteristic direction	GSK-3-inhibitor-IX	Homo sapiens	A375	In Vitro	10 uM	6hr	0.012987	3.96966	0.00260582	0.26728
L1000_CPC014_HT29_6H	Characteristic direction	Withaferin-a	Homo sapiens	HT29	In Vitro	10 uM	6hr	0.012987	3.96966	0.00260582	0.26728
L1000_CPC014_PC3_24H	Characteristic direction	Calmidazolium	Homo sapiens	PC3	In Vitro	10 uM	24hr	0.012987	3.96966	0.00260582	0.26728
L1000_CPD003_MCF7_24H	Characteristic direction	Aripiprazole	Homo sapiens	MCF7	In Vitro	10 uM	24hr	0.012987	3.96966	0.00260582	0.26728
L1000_HOG002_MCF7_24H	Characteristic direction	Homoharringtonine	Homo sapiens	MCF7	In Vitro	1.11 uM	24hr	0.012987	3.96966	0.00260582	0.26728
L1000_LJP001_MCF10A_24H	Characteristic direction	CP466722	Homo sapiens	MCF10A	In Vitro	10 uM	24hr	0.012987	3.96966	0.00260582	0.26728
DrugMatrix_Affy	limma	Bezafibrate	Rattus norvegicus	liver	In Vivo	617 mg/kg	7d	0.0204947	1.8497	0.00260666	0.925248
DrugMatrix_Affy	limma	Hydrocortisone	Rattus norvegicus	cardiovascular system	In Vivo	limma combined	limma combined	0.020202	1.76408	0.00261097	0.918611
DrugMatrix_Codelink	limma	Amiloride	Rattus norvegicus	cardiovascular system	In Vivo	limma combined	limma combined	0.0208333	2.03531	0.00261481	0.933038
DrugMatrix_Affy	limma	Tacrolimus	Rattus norvegicus	cardiovascular system	In Vivo	134 mg/kg	3d	0.0207957	2.00156	0.00261577	0.931955
L1000_CPC001_PC3_6H	Characteristic direction	JAK3-inhibitor-I	Homo sapiens	PC3	In Vitro	10 uM	6hr	0.0126582	4.57596	0.00262708	0.252328
L1000_CPC001_VCAP_24H	Characteristic direction	Picotamide	Homo sapiens	VCAP	In Vitro	10 uM	24hr	0.0126582	4.57596	0.00262708	0.252328
L1000_CPC004_A375_6H	Characteristic direction	Forskolin	Homo sapiens	A375	In Vitro	10 uM	6hr	0.0126582	4.57596	0.00262708	0.252328
L1000_CPC004_PC3_24H	Characteristic direction	Mitomycin-c	Homo sapiens	PC3	In Vitro	10 uM	24hr	0.0126582	4.57596	0.00262708	0.252328
L1000_CPC005_VCAP_6H	Characteristic direction	Zamifenacin	Homo sapiens	VCAP	In Vitro	10 uM	6hr	0.0126582	4.57596	0.00262708	0.252328
L1000_CPC006_A549_6H	Characteristic direction	RS-23597-190	Homo sapiens	A549	In Vitro	160 uM	6hr	0.0126582	4.57596	0.00262708	0.252328
L1000_CPC006_HCC515_6H	Characteristic direction	Tyrphostin-AG-1478	Homo sapiens	HCC515	In Vitro	56.78 uM	6hr	0.0126582	4.57596	0.00262708	0.252328
L1000_CPC006_NCIH2073_6H	Characteristic direction	Idarubicin	Homo sapiens	NCIH2073	In Vitro	0.08 uM	6hr	0.0126582	4.57596	0.00262708	0.252328
L1000_CPC006_PC3_6H	Characteristic direction	Importazole	Homo sapiens	PC3	In Vitro	60 uM	6hr	0.0126582	4.57596	0.00262708	0.252328
L1000_CPC006_VCAP_24H	Characteristic direction	PP-110	Homo sapiens	VCAP	In Vitro	22.2 uM	24hr	0.0126582	4.57596	0.00262708	0.252328
L1000_CPC008_A375_6H	Characteristic direction	BRD-K68833544	Homo sapiens	A375	In Vitro	10 uM	6hr	0.0126582	4.57596	0.00262708	0.252328
L1000_CPC010_HT29_6H	Characteristic direction	BRD-K63157263	Homo sapiens	HT29	In Vitro	10 uM	6hr	0.0126582	4.57596	0.00262708	0.252328
L1000_CPC012_A375_6H	Characteristic direction	Treprostinil	Homo sapiens	A375	In Vitro	10 uM	6hr	0.0126582	4.57596	0.00262708	0.252328
L1000_CPC012_PC3_6H	Characteristic direction	STK-674938	Homo sapiens	PC3	In Vitro	10 uM	6hr	0.0126582	4.57596	0.00262708	0.252328
L1000_CPC013_HEPG2_6H	Characteristic direction	Linezolid	Homo sapiens	HEPG2	In Vitro	10 uM	6hr	0.0126582	4.57596	0.00262708	0.252328
L1000_CPC014_NEU_24H	Characteristic direction	Geldanamycin	Homo sapiens	NEU	In Vitro	10 uM	24hr	0.0126582	4.57596	0.00262708	0.252328
L1000_CPC014_PC3_6H	Characteristic direction	PIK-75	Homo sapiens	PC3	In Vitro	10 uM	6hr	0.0126582	4.57596	0.00262708	0.252328
L1000_CPC014_SKB_24H	Characteristic direction	BRD-K32927008	Homo sapiens	SKB	In Vitro	10 uM	24hr	0.0126582	4.57596	0.00262708	0.252328
L1000_CPC020_PC3_6H	Characteristic direction	Memantine	Homo sapiens	PC3	In Vitro	10 uM	6hr	0.0126582	4.57596	0.00262708	0.252328
L1000_CPC020_VCAP_6H	Characteristic direction	Acebutolol	Homo sapiens	VCAP	In Vitro	10 uM	6hr	0.0126582	4.57596	0.00262708	0.252328
L1000_CPD003_MCF7_6H	Characteristic direction	Telmisartan	Homo sapiens	MCF7	In Vitro	10 uM	6hr	0.0126582	4.57596	0.00262708	0.252328
L1000_HDAC002_PC3_24H	Characteristic direction	BRD-K64024097	Homo sapiens	PC3	In Vitro	0.15625 uM	24hr	0.0126582	4.57596	0.00262708	0.252328
L1000_HOG002_A549_24H	Characteristic direction	Gemcitabine	Homo sapiens	A549	In Vitro	0.005 uM	24hr	0.0126582	4.57596	0.00262708	0.252328
L1000_LJP001_MCF7_6H	Characteristic direction	Selumetinib	Homo sapiens	MCF7	In Vitro	0.4 uM	6hr	0.0126582	4.57596	0.00262708	0.252328
L1000_NMH002_NEU_24H	Characteristic direction	Estradiol	Homo sapiens	NEU	In Vitro	10 uM	24hr	0.0126582	4.57596	0.00262708	0.252328
TG-GATEs	limma	Benziodarone	Homo sapiens	liver	In Vitro	8 uM	24hr	0.00675676	31.3784	0.00263146	0.0719879
L1000_LJP002_MDAMB231_6H	Characteristic direction	BMS-387032	Homo sapiens	MDAMB231	In Vitro	10 uM	6hr	0.0120482	5.55965	0.00263736	0.221297
TG-GATEs	limma	Methimazole	Rattus norvegicus	liver	In Vitro	10000 uM	8hr	0.0194332	1.61799	0.00264355	0.901774
TG-GATEs	limma	Adapin	Rattus norvegicus	liver	In Vivo Single	limma combined	limma combined	0.0208791	2.15631	0.00264424	0.934051
DrugMatrix_Affy	limma	Calcitriol	Rattus norvegicus	kidney	In Vivo	.04 mg/kg	5d	0.0202454	1.77739	0.00264691	0.919729
TG-GATEs	limma	Metformin	Homo sapiens	liver	In Vitro	1000 uM	8hr	0.012963	3.95388	0.0026621	0.266442
L1000_CPC004_HCC515_6H	Characteristic direction	Wortmannin	Homo sapiens	HCC515	In Vitro	10 uM	6hr	0.012963	3.95388	0.0026621	0.266442
L1000_CPC005_A375_6H	Characteristic direction	Geldanamycin	Homo sapiens	A375	In Vitro	10 uM	6hr	0.012963	3.95388	0.0026621	0.266442
L1000_CPC005_MCF7_6H	Characteristic direction	Dihydroergocristine	Homo sapiens	MCF7	In Vitro	10 uM	6hr	0.012963	3.95388	0.0026621	0.266442
L1000_CPC006_HCC515_6H	Characteristic direction	Cyclosporin-a	Homo sapiens	HCC515	In Vitro	10 uM	6hr	0.012963	3.95388	0.0026621	0.266442
L1000_CPC006_VCAP_24H	Characteristic direction	Tozasertib	Homo sapiens	VCAP	In Vitro	10 uM	24hr	0.012963	3.95388	0.0026621	0.266442
L1000_CPC011_HA1E_6H	Characteristic direction	BRD-K66896231	Homo sapiens	HA1E	In Vitro	10 uM	6hr	0.012963	3.95388	0.0026621	0.266442
L1000_CPC012_A549_6H	Characteristic direction	BRD-K86693415	Homo sapiens	A549	In Vitro	10 uM	6hr	0.012963	3.95388	0.0026621	0.266442
L1000_CPC014_MCF7_6H	Characteristic direction	BL-050	Homo sapiens	MCF7	In Vitro	10 uM	6hr	0.012963	3.95388	0.0026621	0.266442
L1000_ERG006_VCAP_24H	Characteristic direction	BRD-K52904470	Homo sapiens	VCAP	In Vitro	0.15625 uM	24hr	0.012963	3.95388	0.0026621	0.266442
L1000_LJP002_HS578T_24H	Characteristic direction	PF-477736	Homo sapiens	HS578T	In Vitro	10 uM	24hr	0.012963	3.95388	0.0026621	0.266442
L1000_LJP002_MCF7_6H	Characteristic direction	OSI-930	Homo sapiens	MCF7	In Vitro	10 uM	6hr	0.012963	3.95388	0.0026621	0.266442
DrugMatrix_Codelink	limma	Finasteride	Rattus norvegicus	liver	In Vivo	limma combined	limma combined	0.0203546	1.80939	0.00266384	0.922104
TG-GATEs	limma	Tunicamycin	Rattus norvegicus	liver	In Vitro	50 ug/mL	8hr	0.0189345	1.55167	0.00266736	0.887173
DrugMatrix_Affy	limma	Mifepristone	Rattus norvegicus	liver	In Vivo	300 mg/kg	6hr	0.0208551	2.1089	0.00267301	0.933631
TG-GATEs	limma	Tacrine	Homo sapiens	liver	In Vitro	80 uM	24hr	0.0129032	2.68896	0.00267316	0.264187
E-GEOD-3339	Characteristic direction	Dexamethasone	Rattus norvegicus	connective tissue	PharmOmics meta	PharmOmics meta	PharmOmics meta	0.0174129	4.00179	0.00267405	0.839563
E-GEOD-3339	Characteristic direction	Anti-inflammatory	Rattus norvegicus	connective tissue	PharmOmics meta	PharmOmics meta	PharmOmics meta	0.0174129	4.00179	0.00267405	0.839563
E-GEOD-3339	Characteristic direction	Glucocorticoid receptor agonist	Rattus norvegicus	connective tissue	PharmOmics meta	PharmOmics meta	PharmOmics meta	0.0174129	4.00179	0.00267405	0.839563
E-GEOD-3339	Characteristic direction	Antipruritic	Rattus norvegicus	connective tissue	PharmOmics meta	PharmOmics meta	PharmOmics meta	0.0174129	4.00179	0.00267405	0.839563
DrugMatrix_Affy	limma	Carbamazepine	Rattus norvegicus	liver	In Vivo	490 mg/kg	24hr	0.0206782	1.93902	0.00267411	0.929335
TG-GATEs	limma	Valproic	Rattus norvegicus	kidney	In Vivo Single	450 mg/kg	3hr	0.0187723	1.53317	0.00268188	0.883191
TG-GATEs	limma	Nitrosodiethylamine	Rattus norvegicus	liver	In Vitro	10000 uM	8hr	0.0191421	1.5776	0.00268276	0.892972
DrugMatrix_DAUNORUBICIN_hepatocyte, DrugMatrix_DAUNORUBICIN_liver	Characteristic direction	Daunorubicin	Rattus norvegicus	liver	PharmOmics meta	PharmOmics meta	PharmOmics meta	0.0204403	2.58646	0.00268566	0.923641
DrugMatrix_Codelink	limma	Aflatoxin b1	Rattus norvegicus	liver	In Vivo	limma combined	limma combined	0.0208562	2.15279	0.00268931	0.933701
L1000_BRAF001_A375_6H	Characteristic direction	Dabrafenib	Homo sapiens	A375	In Vitro	2.5 uM	6hr	0.0126316	4.55134	0.00269518	0.250878
L1000_CPC001_VCAP_24H	Characteristic direction	Dibenzepin	Homo sapiens	VCAP	In Vitro	10 uM	24hr	0.0126316	4.55134	0.00269518	0.250878
L1000_CPC002_PC3_6H	Characteristic direction	BAY-36-7620	Homo sapiens	PC3	In Vitro	10 uM	6hr	0.0126316	4.55134	0.00269518	0.250878
L1000_CPC003_HCC515_24H	Characteristic direction	CCCP	Homo sapiens	HCC515	In Vitro	10 uM	24hr	0.0126316	4.55134	0.00269518	0.250878
L1000_CPC003_PC3_6H	Characteristic direction	Mycophenolate-mofetil	Homo sapiens	PC3	In Vitro	10 uM	6hr	0.0126316	4.55134	0.00269518	0.250878
L1000_CPC004_PC3_6H	Characteristic direction	Ezetimibe	Homo sapiens	PC3	In Vitro	10 uM	6hr	0.0126316	4.55134	0.00269518	0.250878
L1000_CPC005_A375_24H	Characteristic direction	Liothyronine	Homo sapiens	A375	In Vitro	10 uM	24hr	0.0126316	4.55134	0.00269518	0.250878
L1000_CPC005_A549_6H	Characteristic direction	U-0124	Homo sapiens	A549	In Vitro	10 uM	6hr	0.0126316	4.55134	0.00269518	0.250878
L1000_CPC005_HA1E_24H	Characteristic direction	Cyclopiazonic-acid	Homo sapiens	HA1E	In Vitro	10 uM	24hr	0.0126316	4.55134	0.00269518	0.250878
L1000_CPC005_HCC515_6H	Characteristic direction	Pepstatin	Homo sapiens	HCC515	In Vitro	10 uM	6hr	0.0126316	4.55134	0.00269518	0.250878
L1000_CPC006_HCC515_6H	Characteristic direction	Isoliquiritigenin	Homo sapiens	HCC515	In Vitro	10 uM	6hr	0.0126316	4.55134	0.00269518	0.250878
L1000_CPC006_MCF7_6H	Characteristic direction	ABT-751	Homo sapiens	MCF7	In Vitro	10 uM	6hr	0.0126316	4.55134	0.00269518	0.250878
L1000_CPC006_NCIH508_6H	Characteristic direction	NU-1025	Homo sapiens	NCIH508	In Vitro	10 uM	6hr	0.0126316	4.55134	0.00269518	0.250878
L1000_CPC009_MCF7_24H	Characteristic direction	BRD-A05565054	Homo sapiens	MCF7	In Vitro	10 uM	24hr	0.0126316	4.55134	0.00269518	0.250878
L1000_CPC010_PC3_6H	Characteristic direction	BRD-K06186994	Homo sapiens	PC3	In Vitro	10 uM	6hr	0.0126316	4.55134	0.00269518	0.250878
L1000_CPC011_MCF7_24H	Characteristic direction	Idarubicin	Homo sapiens	MCF7	In Vitro	10 uM	24hr	0.0126316	4.55134	0.00269518	0.250878
L1000_CPC011_VCAP_6H	Characteristic direction	Hyperoside	Homo sapiens	VCAP	In Vitro	10 uM	6hr	0.0126316	4.55134	0.00269518	0.250878
L1000_CPC013_A375_6H	Characteristic direction	Tozasertib	Homo sapiens	A375	In Vitro	10 uM	6hr	0.0126316	4.55134	0.00269518	0.250878
L1000_CPC014_A549_6H	Characteristic direction	PD-0325901	Homo sapiens	A549	In Vitro	10 uM	6hr	0.0126316	4.55134	0.00269518	0.250878
L1000_CPC014_PC3_24H	Characteristic direction	Acetyl-geranygeranyl-cysteine	Homo sapiens	PC3	In Vitro	10 uM	24hr	0.0126316	4.55134	0.00269518	0.250878
L1000_CPC014_SKB_24H	Characteristic direction	STK-397047	Homo sapiens	SKB	In Vitro	10 uM	24hr	0.0126316	4.55134	0.00269518	0.250878
L1000_CPC019_VCAP_24H	Characteristic direction	Trichostatin-a	Homo sapiens	VCAP	In Vitro	10 uM	24hr	0.0126316	4.55134	0.00269518	0.250878
L1000_HOG002_A549_24H	Characteristic direction	Teniposide	Homo sapiens	A549	In Vitro	1.11 uM	24hr	0.0126316	4.55134	0.00269518	0.250878
L1000_LJP001_SKBR3_24H	Characteristic direction	Torin-1	Homo sapiens	SKBR3	In Vitro	2 uM	24hr	0.0126316	4.55134	0.00269518	0.250878
DrugMatrix_Affy	limma	Diethylstilbestrol	Rattus norvegicus	liver	In Vivo	280 mg/kg	3d	0.0187668	1.53258	0.00270232	0.883052
L1000_CPC001_HCC515_24H	Characteristic direction	SA-63133	Homo sapiens	HCC515	In Vitro	10 uM	24hr	0.012939	3.93821	0.00271932	0.265572
L1000_CPC002_HA1E_6H	Characteristic direction	Iodophenpropit	Homo sapiens	HA1E	In Vitro	10 uM	6hr	0.012939	3.93821	0.00271932	0.265572
L1000_CPC003_PC3_24H	Characteristic direction	D-4476	Homo sapiens	PC3	In Vitro	10 uM	24hr	0.012939	3.93821	0.00271932	0.265572
L1000_CPC006_HA1E_6H	Characteristic direction	Thioridazine	Homo sapiens	HA1E	In Vitro	10 uM	6hr	0.012939	3.93821	0.00271932	0.265572
L1000_CPC007_MCF7_24H	Characteristic direction	BRD-K33305493	Homo sapiens	MCF7	In Vitro	10 uM	24hr	0.012939	3.93821	0.00271932	0.265572
L1000_CPC007_VCAP_6H	Characteristic direction	BRD-K22006123	Homo sapiens	VCAP	In Vitro	10 uM	6hr	0.012939	3.93821	0.00271932	0.265572
L1000_CPC008_PC3_24H	Characteristic direction	BRD-K80822897	Homo sapiens	PC3	In Vitro	10 uM	24hr	0.012939	3.93821	0.00271932	0.265572
L1000_CPC019_MCF7_6H	Characteristic direction	Geldanamycin	Homo sapiens	MCF7	In Vitro	10 uM	6hr	0.012939	3.93821	0.00271932	0.265572
L1000_CPD002_MCF7_6H	Characteristic direction	Bisacodyl	Homo sapiens	MCF7	In Vitro	10 uM	6hr	0.012939	3.93821	0.00271932	0.265572
L1000_LJP001_BT20_6H	Characteristic direction	JW-7-24-1	Homo sapiens	BT20	In Vitro	10 uM	6hr	0.012939	3.93821	0.00271932	0.265572
TG-GATEs	limma	Tunicamycin	Homo sapiens	liver	In Vitro	10 ug/mL	8hr	0.0118177	2.0547	0.00272932	0.209164
DrugMatrix_Codelink	limma	Rifampin	Rattus norvegicus	kidney	In Vivo	limma combined	limma combined	0.0190411	1.56498	0.00273065	0.889828
DrugMatrix_Codelink	limma	Methapyrilene	Rattus norvegicus	liver	In Vivo	100 mg/kg	3d	0.0206022	1.90987	0.00273121	0.927798
DrugMatrix_Codelink	limma	D-galactosamine	Rattus norvegicus	liver	In Vitro	470 uM	24hr	0.0206022	1.90987	0.00273121	0.927798
GSE71064, GSE71065	Characteristic direction	Chloroquine	Homo sapiens	hematopoietic system	PharmOmics meta	PharmOmics meta	PharmOmics meta	0.0126354	2.46413	0.00274163	0.251506
GSE71064, GSE71065	Characteristic direction	Amebicide	Homo sapiens	hematopoietic system	PharmOmics meta	PharmOmics meta	PharmOmics meta	0.0126354	2.46413	0.00274163	0.251506
GSE71064, GSE71065	Characteristic direction	Antimalarial	Homo sapiens	hematopoietic system	PharmOmics meta	PharmOmics meta	PharmOmics meta	0.0126354	2.46413	0.00274163	0.251506
TG-GATEs	limma	Isoniazid	Homo sapiens	liver	In Vitro	limma combined	limma combined	0.0126354	2.46413	0.00274163	0.251506
DrugMatrix_Codelink	limma	Antipyrine	Rattus norvegicus	kidney	In Vivo	limma combined	limma combined	0.0206441	1.93465	0.00274837	0.928601
DrugMatrix_FLUOXETINE_hepatocyte, DrugMatrix_CITALOPRAM_hepatocyte, DrugMatrix_CITALOPRAM_liver, DrugMatrix_AMITRIPTYLINE_hepatocyte, DrugMatrix_VENLAFAXINE_hepatocyte, DrugMatrix_DOXEPIN_hepatocyte, DrugMatrix_SERTRALINE_hepatocyte, DrugMatrix_PEMOLINE_hepatocyte, DrugMatrix_PEMOLINE_liver, DrugMatrix_SULPIRIDE_hepatocyte, DrugMatrix_CLOMIPRAMINE_hepatocyte, DrugMatrix_CLOMIPRAMINE_liver, DrugMatrix_NORTRIPTYLINE_hepatocyte, DrugMatrix_AMINEPTINE_hepatocyte, DrugMatrix_PAROXETINE_hepatocyte, TG-GATEs_fluoxetine_hydrochloride_in_vivo_single, TG-GATEs_fluoxetine_hydrochloride_in_vivo_repeat, TG-GATEs_amitriptyline_in_vitro, TG-GATEs_amitriptyline_in_vivo_single, TG-GATEs_amitriptyline_in_vivo_repeat, TG-GATEs_imipramine_in_vitro, TG-GATEs_imipramine_in_vivo_single, TG-GATEs_imipramine_in_vivo_repeat, TG-GATEs_venlafaxine_in_vitro, TG-GATEs_pemoline_in_vitro, TG-GATEs_pemoline_in_vivo_single, TG-GATEs_pemoline_in_vivo_repeat, TG-GATEs_sulpiride_in_vitro, TG-GATEs_sulpiride_in_vivo_single, TG-GATEs_sulpiride_in_vivo_repeat, TG-GATEs_clomipramine_in_vitro, TG-GATEs_clomipramine_in_vivo_single, TG-GATEs_clomipramine_in_vivo_repeat, TG-GATEs_nefazodone_in_vitro	Characteristic direction	Antidepressant	Rattus norvegicus	liver	PharmOmics meta	PharmOmics meta	PharmOmics meta	0.0179789	1.45991	0.00275637	0.858146
L1000_CPC002_HCC515_24H	Characteristic direction	Midostaurin	Homo sapiens	HCC515	In Vitro	10 uM	24hr	0.012605	4.52825	0.00276459	0.249911
L1000_CPC005_A549_24H	Characteristic direction	Mepireserpate	Homo sapiens	A549	In Vitro	10 uM	24hr	0.012605	4.52825	0.00276459	0.249911
L1000_CPC005_PC3_24H	Characteristic direction	BNTX	Homo sapiens	PC3	In Vitro	10 uM	24hr	0.012605	4.52825	0.00276459	0.249911
L1000_CPC006_HT29_6H	Characteristic direction	NSC-23766	Homo sapiens	HT29	In Vitro	160 uM	6hr	0.012605	4.52825	0.00276459	0.249911
L1000_CPC006_PC3_24H	Characteristic direction	BRD-K84924563	Homo sapiens	PC3	In Vitro	40 uM	24hr	0.012605	4.52825	0.00276459	0.249911
L1000_CPC006_PL21_6H	Characteristic direction	Triptolide	Homo sapiens	PL21	In Vitro	0.08 uM	6hr	0.012605	4.52825	0.00276459	0.249911
L1000_CPC007_A375_24H	Characteristic direction	BRD-K18595892	Homo sapiens	A375	In Vitro	10 uM	24hr	0.012605	4.52825	0.00276459	0.249911
L1000_CPC007_A375_24H	Characteristic direction	BRD-K75315865	Homo sapiens	A375	In Vitro	10 uM	24hr	0.012605	4.52825	0.00276459	0.249911
L1000_CPC007_HT29_6H	Characteristic direction	BRD-A25829966	Homo sapiens	HT29	In Vitro	10 uM	6hr	0.012605	4.52825	0.00276459	0.249911
L1000_CPC007_PC3_24H	Characteristic direction	BRD-K12540328	Homo sapiens	PC3	In Vitro	10 uM	24hr	0.012605	4.52825	0.00276459	0.249911
L1000_CPC008_PC3_6H	Characteristic direction	BRD-K90446130	Homo sapiens	PC3	In Vitro	10 uM	6hr	0.012605	4.52825	0.00276459	0.249911
L1000_CPC010_VCAP_24H	Characteristic direction	BRD-K89486464	Homo sapiens	VCAP	In Vitro	10 uM	24hr	0.012605	4.52825	0.00276459	0.249911
L1000_CPC012_A375_6H	Characteristic direction	MW-STK33-3A	Homo sapiens	A375	In Vitro	10 uM	6hr	0.012605	4.52825	0.00276459	0.249911
L1000_CPC012_HCC515_6H	Characteristic direction	BRD-K55996963	Homo sapiens	HCC515	In Vitro	10 uM	6hr	0.012605	4.52825	0.00276459	0.249911
L1000_CPC012_NEU_24H	Characteristic direction	BRD-K32949592	Homo sapiens	NEU	In Vitro	10 uM	24hr	0.012605	4.52825	0.00276459	0.249911
L1000_CPC012_PHH_24H	Characteristic direction	Topotecan	Homo sapiens	PHH	In Vitro	10 uM	24hr	0.012605	4.52825	0.00276459	0.249911
L1000_CPC014_HA1E_6H	Characteristic direction	Geldanamycin	Homo sapiens	HA1E	In Vitro	10 uM	6hr	0.012605	4.52825	0.00276459	0.249911
L1000_ERG006_VCAP_24H	Characteristic direction	Vorinostat	Homo sapiens	VCAP	In Vitro	10 uM	24hr	0.012605	4.52825	0.00276459	0.249911
L1000_HOG002_A549_6H	Characteristic direction	NVP-BEZ235	Homo sapiens	A549	In Vitro	1.11 uM	6hr	0.012605	4.52825	0.00276459	0.249911
L1000_KHW001_HS27A_6H	Characteristic direction	Parthenolide	Homo sapiens	HS27A	In Vitro	10 uM	6hr	0.012605	4.52825	0.00276459	0.249911
L1000_LJP001_MDAMB231_24H	Characteristic direction	BI-2536	Homo sapiens	MDAMB231	In Vitro	0.4 uM	24hr	0.012605	4.52825	0.00276459	0.249911
L1000_MUC.CP005_MCF7_24H	Characteristic direction	Geldanamycin	Homo sapiens	MCF7	In Vitro	10 uM	24hr	0.012605	4.52825	0.00276459	0.249911
L1000_NMH002_NPC_24H	Characteristic direction	Bisindolylmaleimide	Homo sapiens	NPC	In Vitro	10 uM	24hr	0.012605	4.52825	0.00276459	0.249911
L1000_PCLB001_A549_6H	Characteristic direction	Sulforaphane	Homo sapiens	A549	In Vitro	10 uM	6hr	0.012605	4.52825	0.00276459	0.249911
L1000_CPC004_HA1E_6H	Characteristic direction	Chlorambucil	Homo sapiens	HA1E	In Vitro	10 uM	6hr	0.0129151	3.92267	0.00277747	0.26467
L1000_CPC004_HT29_6H	Characteristic direction	RS-39604	Homo sapiens	HT29	In Vitro	10 uM	6hr	0.0129151	3.92267	0.00277747	0.26467
L1000_CPC006_HEPG2_6H	Characteristic direction	BMS-641988	Homo sapiens	HEPG2	In Vitro	11.1 uM	6hr	0.0129151	3.92267	0.00277747	0.26467
L1000_CPC006_SW948_6H	Characteristic direction	AS-605240	Homo sapiens	SW948	In Vitro	10 uM	6hr	0.0129151	3.92267	0.00277747	0.26467
L1000_CPC007_HT29_24H	Characteristic direction	BRD-K18595892	Homo sapiens	HT29	In Vitro	10 uM	24hr	0.0129151	3.92267	0.00277747	0.26467
L1000_CPC008_PC3_6H	Characteristic direction	BRD-A93975555	Homo sapiens	PC3	In Vitro	10 uM	6hr	0.0129151	3.92267	0.00277747	0.26467
DrugMatrix_Affy	limma	Prednisolone	Rattus norvegicus	liver	In Vivo	184 mg/kg	24hr	0.0207824	2.25266	0.00277979	0.93157
DrugMatrix_Affy	limma	Prednisolone	Rattus norvegicus	liver	In Vivo	limma combined	limma combined	0.0207824	2.25266	0.00277979	0.93157
TG-GATEs	limma	Nitrosodiethylamine	Rattus norvegicus	liver	In Vivo Repeat	10 mg/kg	29d	0.0206271	1.93247	0.00278616	0.928462
DrugMatrix_Codelink	limma	Norethindrone acetate	Rattus norvegicus	liver	In Vivo	125 mg/kg	5d	0.0173697	3.96932	0.00279133	0.83834
DrugMatrix_Codelink	limma	Chlorobenzene	Rattus norvegicus	kidney	In Vivo	500 mg/kg	5d	0.0173697	3.96932	0.00279133	0.83834
DrugMatrix_Codelink	limma	Choline chloride	Rattus norvegicus	liver	In Vivo	limma combined	limma combined	0.0204678	1.86058	0.00279599	0.92448
TG-GATEs	limma	Acetaminophen	Rattus norvegicus	liver	In Vitro	1000 uM	8hr	0.0176173	1.43547	0.00279746	0.846793
TG-GATEs	limma	Haloperidol	Rattus norvegicus	liver	In Vitro	limma combined	limma combined	0.0181986	1.47708	0.002804	0.864957
TG-GATEs	limma	Allyl alcohol	Rattus norvegicus	liver	In Vitro	limma combined	limma combined	0.0179678	1.45865	0.00280997	0.857831
DrugMatrix_TAMOXIFEN_hepatocyte, DrugMatrix_TAMOXIFEN_liver, TG-GATEs_in_vitro, TG-GATEs_in_vivo_single, TG-GATEs_in_vivo_repeat	Characteristic direction	Tamoxifen	Rattus norvegicus	liver	PharmOmics meta	PharmOmics meta	PharmOmics meta	0.0207021	1.989	0.00281333	0.930208
DrugMatrix_Affy	limma	Omeprazole	Rattus norvegicus	liver	In Vitro	435 uM	24hr	0.0176367	1.43636	0.00281969	0.847702
DrugMatrix_Affy	limma	Methyl salicylate	Rattus norvegicus	liver	In Vivo	limma combined	limma combined	0.0196257	1.65235	0.00281973	0.905547
GSE84711, GSE12446, GSE14808, GSE72040, GSE35287, GSE35287, GSE56980, GSE55691, GSE68171, GSE94723	Characteristic direction	Menstruation disorder agent	Homo sapiens	urogenital system	PharmOmics meta	PharmOmics meta	PharmOmics meta	0.0130293	3.50202	0.002834	0.269068
L1000_CPC001_PC3_6H	Characteristic direction	FK-888	Homo sapiens	PC3	In Vitro	10 uM	6hr	0.0125786	4.50418	0.00283533	0.248816
L1000_CPC002_VCAP_24H	Characteristic direction	Arctigenin	Homo sapiens	VCAP	In Vitro	10 uM	24hr	0.0125786	4.50418	0.00283533	0.248816
L1000_CPC003_PC3_24H	Characteristic direction	Roquinimex	Homo sapiens	PC3	In Vitro	10 uM	24hr	0.0125786	4.50418	0.00283533	0.248816
L1000_CPC003_PC3_6H	Characteristic direction	Tyrphostin-AG-835	Homo sapiens	PC3	In Vitro	10 uM	6hr	0.0125786	4.50418	0.00283533	0.248816
L1000_CPC004_HEPG2_6H	Characteristic direction	Ipratropium	Homo sapiens	HEPG2	In Vitro	10 uM	6hr	0.0125786	4.50418	0.00283533	0.248816
L1000_CPC004_HEPG2_6H	Characteristic direction	Wortmannin	Homo sapiens	HEPG2	In Vitro	10 uM	6hr	0.0125786	4.50418	0.00283533	0.248816
L1000_CPC004_VCAP_24H	Characteristic direction	Alprenolol	Homo sapiens	VCAP	In Vitro	10 uM	24hr	0.0125786	4.50418	0.00283533	0.248816
L1000_CPC005_A375_6H	Characteristic direction	Guaifenesin	Homo sapiens	A375	In Vitro	10 uM	6hr	0.0125786	4.50418	0.00283533	0.248816
L1000_CPC005_MCF7_24H	Characteristic direction	Piceid	Homo sapiens	MCF7	In Vitro	10 uM	24hr	0.0125786	4.50418	0.00283533	0.248816
L1000_CPC005_MCF7_6H	Characteristic direction	SDM25N	Homo sapiens	MCF7	In Vitro	10 uM	6hr	0.0125786	4.50418	0.00283533	0.248816
L1000_CPC005_PC3_24H	Characteristic direction	Bisindolylmaleimide	Homo sapiens	PC3	In Vitro	10 uM	24hr	0.0125786	4.50418	0.00283533	0.248816
L1000_CPC006_A549_6H	Characteristic direction	Pemetrexed	Homo sapiens	A549	In Vitro	88.8 uM	6hr	0.0125786	4.50418	0.00283533	0.248816
L1000_CPC007_PC3_24H	Characteristic direction	BRD-K13842623	Homo sapiens	PC3	In Vitro	10 uM	24hr	0.0125786	4.50418	0.00283533	0.248816
L1000_CPC008_PC3_6H	Characteristic direction	BRD-K90667125	Homo sapiens	PC3	In Vitro	10 uM	6hr	0.0125786	4.50418	0.00283533	0.248816
L1000_CPC011_VCAP_6H	Characteristic direction	Nitrendipine	Homo sapiens	VCAP	In Vitro	10 uM	6hr	0.0125786	4.50418	0.00283533	0.248816
L1000_CPC012_ASC_24H	Characteristic direction	BRD-A50388635	Homo sapiens	ASC	In Vitro	10 uM	24hr	0.0125786	4.50418	0.00283533	0.248816
L1000_CPC013_HA1E_6H	Characteristic direction	GSK-429286A	Homo sapiens	HA1E	In Vitro	10 uM	6hr	0.0125786	4.50418	0.00283533	0.248816
L1000_CPC013_HCC515_6H	Characteristic direction	Belinostat	Homo sapiens	HCC515	In Vitro	10 uM	6hr	0.0125786	4.50418	0.00283533	0.248816
L1000_CPC013_HT29_6H	Characteristic direction	CGP-60474	Homo sapiens	HT29	In Vitro	10 uM	6hr	0.0125786	4.50418	0.00283533	0.248816
L1000_CPC014_A375_6H	Characteristic direction	WYE-125132	Homo sapiens	A375	In Vitro	10 uM	6hr	0.0125786	4.50418	0.00283533	0.248816
L1000_CPC014_A549_6H	Characteristic direction	Saracatinib	Homo sapiens	A549	In Vitro	10 uM	6hr	0.0125786	4.50418	0.00283533	0.248816
L1000_CPC014_ASC_24H	Characteristic direction	15-delta-prostaglandin-j2	Homo sapiens	ASC	In Vitro	10 uM	24hr	0.0125786	4.50418	0.00283533	0.248816
L1000_CPC014_HT29_6H	Characteristic direction	ZM-447439	Homo sapiens	HT29	In Vitro	10 uM	6hr	0.0125786	4.50418	0.00283533	0.248816
L1000_CPC014_MCF7_24H	Characteristic direction	4-hydroxyretinoic-acid	Homo sapiens	MCF7	In Vitro	10 uM	24hr	0.0125786	4.50418	0.00283533	0.248816
L1000_CPC014_SKB_24H	Characteristic direction	OSI-027	Homo sapiens	SKB	In Vitro	10 uM	24hr	0.0125786	4.50418	0.00283533	0.248816
L1000_CPC016_NPC_24H	Characteristic direction	BRD-A06276885	Homo sapiens	NPC	In Vitro	10 uM	24hr	0.0125786	4.50418	0.00283533	0.248816
L1000_CPC020_HCC515_6H	Characteristic direction	Digoxin	Homo sapiens	HCC515	In Vitro	10 uM	6hr	0.0125786	4.50418	0.00283533	0.248816
L1000_HOG002_A549_6H	Characteristic direction	Mitoxantrone	Homo sapiens	A549	In Vitro	0.3704 uM	6hr	0.0125786	4.50418	0.00283533	0.248816
L1000_HOG002_MCF7_6H	Characteristic direction	Mitoxantrone	Homo sapiens	MCF7	In Vitro	0.0045 uM	6hr	0.0125786	4.50418	0.00283533	0.248816
L1000_HOG003_A549_6H	Characteristic direction	Menadione	Homo sapiens	A549	In Vitro	0.013 uM	6hr	0.0125786	4.50418	0.00283533	0.248816
L1000_LJP001_BT20_6H	Characteristic direction	GSK-1070916	Homo sapiens	BT20	In Vitro	10 uM	6hr	0.0125786	4.50418	0.00283533	0.248816
L1000_LJP001_HS578T_6H	Characteristic direction	NU-7441	Homo sapiens	HS578T	In Vitro	2 uM	6hr	0.0125786	4.50418	0.00283533	0.248816
L1000_LJP001_MCF10A_6H	Characteristic direction	QL-XI-92	Homo sapiens	MCF10A	In Vitro	10 uM	6hr	0.0125786	4.50418	0.00283533	0.248816
L1000_CPC004_PC3_6H	Characteristic direction	Exemestane	Homo sapiens	PC3	In Vitro	10 uM	6hr	0.0128913	3.90726	0.00283657	0.263606
L1000_CPC004_VCAP_24H	Characteristic direction	SKF-96365	Homo sapiens	VCAP	In Vitro	10 uM	24hr	0.0128913	3.90726	0.00283657	0.263606
L1000_CPC005_A549_24H	Characteristic direction	Manumycin-a	Homo sapiens	A549	In Vitro	10 uM	24hr	0.0128913	3.90726	0.00283657	0.263606
L1000_CPC005_PC3_24H	Characteristic direction	AM-281	Homo sapiens	PC3	In Vitro	10 uM	24hr	0.0128913	3.90726	0.00283657	0.263606
L1000_CPC006_HA1E_6H	Characteristic direction	Tacrolimus	Homo sapiens	HA1E	In Vitro	22.2 uM	6hr	0.0128913	3.90726	0.00283657	0.263606
L1000_CPC009_VCAP_24H	Characteristic direction	Acyclovir	Homo sapiens	VCAP	In Vitro	10 uM	24hr	0.0128913	3.90726	0.00283657	0.263606
L1000_CPC012_PC3_6H	Characteristic direction	BRD-K75329208	Homo sapiens	PC3	In Vitro	10 uM	6hr	0.0128913	3.90726	0.00283657	0.263606
L1000_CPC014_VCAP_24H	Characteristic direction	Mosapride	Homo sapiens	VCAP	In Vitro	10 uM	24hr	0.0128913	3.90726	0.00283657	0.263606
L1000_CPD002_MCF7_24H	Characteristic direction	Bisacodyl	Homo sapiens	MCF7	In Vitro	10 uM	24hr	0.0128913	3.90726	0.00283657	0.263606
L1000_HOG002_A549_6H	Characteristic direction	COT-10b	Homo sapiens	A549	In Vitro	11.1 uM	6hr	0.0128913	3.90726	0.00283657	0.263606
L1000_LJP001_BT20_24H	Characteristic direction	GSK-1070916	Homo sapiens	BT20	In Vitro	0.08 uM	24hr	0.0128913	3.90726	0.00283657	0.263606
L1000_MUC.CP003_MCF7_24H	Characteristic direction	Methylene-blue	Homo sapiens	MCF7	In Vitro	1.1111 uM	24hr	0.0128913	3.90726	0.00283657	0.263606
TG-GATEs	limma	Butylated hydroxyanisole	Homo sapiens	liver	In Vitro	200 uM	8hr	0.0121131	2.18039	0.0028368	0.224986
DrugMatrix_Codelink	limma	Terbinafine	Rattus norvegicus	liver	In Vivo	limma combined	limma combined	0.0198271	1.69078	0.0028527	0.910717
DrugMatrix_Codelink	limma	Ritonavir	Rattus norvegicus	kidney	In Vivo	1200 mg/kg	5d	0.0146199	5.55758	0.00287285	0.739556
E-GEOD-15433, E-GEOD-56688, E-GEOD-14888	Characteristic direction	Antidiabetic	Mus musculus	connective tissue	PharmOmics meta	PharmOmics meta	PharmOmics meta	0.0147929	2.98397	0.00287466	0.67907
GSE62644	Characteristic direction	Bicalutamide	Mus musculus	urogenital system	PharmOmics meta	PharmOmics meta	PharmOmics meta	0.014658	3.20579	0.00288315	0.666667
L1000_CPC004_PC3_6H	Characteristic direction	Geldanamycin	Homo sapiens	PC3	In Vitro	10 uM	6hr	0.0128676	3.89196	0.00289663	0.262495
L1000_CPC005_A549_24H	Characteristic direction	Lasalocid	Homo sapiens	A549	In Vitro	10 uM	24hr	0.0128676	3.89196	0.00289663	0.262495
L1000_CPC006_MCF7_6H	Characteristic direction	Forskolin	Homo sapiens	MCF7	In Vitro	10 uM	6hr	0.0128676	3.89196	0.00289663	0.262495
L1000_CPC006_PC3_24H	Characteristic direction	BAY-K8644	Homo sapiens	PC3	In Vitro	10 uM	24hr	0.0128676	3.89196	0.00289663	0.262495
L1000_CPC006_SW480_6H	Characteristic direction	PIK-75	Homo sapiens	SW480	In Vitro	0.09 uM	6hr	0.0128676	3.89196	0.00289663	0.262495
L1000_CPC006_VCAP_24H	Characteristic direction	Thioridazine	Homo sapiens	VCAP	In Vitro	10 uM	24hr	0.0128676	3.89196	0.00289663	0.262495
L1000_CPC006_VCAP_6H	Characteristic direction	Valdecoxib	Homo sapiens	VCAP	In Vitro	177.6 uM	6hr	0.0128676	3.89196	0.00289663	0.262495
L1000_CPC007_VCAP_6H	Characteristic direction	BRD-K83194053	Homo sapiens	VCAP	In Vitro	10 uM	6hr	0.0128676	3.89196	0.00289663	0.262495
L1000_CPC008_HEPG2_6H	Characteristic direction	BRD-K14711204	Homo sapiens	HEPG2	In Vitro	10 uM	6hr	0.0128676	3.89196	0.00289663	0.262495
L1000_CPC013_SKB_24H	Characteristic direction	Epothilone-a	Homo sapiens	SKB	In Vitro	10 uM	24hr	0.0128676	3.89196	0.00289663	0.262495
L1000_CPC014_ASC_24H	Characteristic direction	Sunitinib	Homo sapiens	ASC	In Vitro	10 uM	24hr	0.0128676	3.89196	0.00289663	0.262495
L1000_CPC014_PC3_6H	Characteristic direction	Masitinib	Homo sapiens	PC3	In Vitro	10 uM	6hr	0.0128676	3.89196	0.00289663	0.262495
L1000_CPD001_MCF7_6H	Characteristic direction	Perhexiline	Homo sapiens	MCF7	In Vitro	10 uM	6hr	0.0128676	3.89196	0.00289663	0.262495
L1000_LJP001_SKBR3_24H	Characteristic direction	GSK-3-inhibitor-IX	Homo sapiens	SKBR3	In Vitro	0.4 uM	24hr	0.0128676	3.89196	0.00289663	0.262495
L1000_RAD001_A549_6H	Characteristic direction	Sirolimus	Homo sapiens	A549	In Vitro	10 uM	6hr	0.0128676	3.89196	0.00289663	0.262495
DrugMatrix_Codelink	limma	N,n-dimethylformamide	Rattus norvegicus	liver	In Vivo	700 mg/kg	3d	0.020202	1.78163	0.00289907	0.918611
DrugMatrix_Codelink	limma	Lead (ii) acetate	Rattus norvegicus	bone marrow	In Vivo	200 mg/kg	3d	0.0206961	2.01638	0.00290469	0.929964
L1000_CPC001_VCAP_6H	Characteristic direction	BRD-A06276885	Homo sapiens	VCAP	In Vitro	10 uM	6hr	0.0125523	4.48039	0.00290742	0.247736
L1000_CPC002_VCAP_6H	Characteristic direction	Arvanil	Homo sapiens	VCAP	In Vitro	10 uM	6hr	0.0125523	4.48039	0.00290742	0.247736
L1000_CPC003_HCC515_24H	Characteristic direction	Fenretinide	Homo sapiens	HCC515	In Vitro	10 uM	24hr	0.0125523	4.48039	0.00290742	0.247736
L1000_CPC004_PC3_6H	Characteristic direction	Tyrphostin-AG-82	Homo sapiens	PC3	In Vitro	10 uM	6hr	0.0125523	4.48039	0.00290742	0.247736
L1000_CPC005_HT29_6H	Characteristic direction	Mitoxantrone	Homo sapiens	HT29	In Vitro	10 uM	6hr	0.0125523	4.48039	0.00290742	0.247736
L1000_CPC006_HCC515_6H	Characteristic direction	TPCA-1	Homo sapiens	HCC515	In Vitro	10 uM	6hr	0.0125523	4.48039	0.00290742	0.247736
L1000_CPC006_HCC515_6H	Characteristic direction	SB-216763	Homo sapiens	HCC515	In Vitro	10 uM	6hr	0.0125523	4.48039	0.00290742	0.247736
L1000_CPC006_MCF7_24H	Characteristic direction	PTB1	Homo sapiens	MCF7	In Vitro	10 uM	24hr	0.0125523	4.48039	0.00290742	0.247736
L1000_CPC007_HA1E_24H	Characteristic direction	BRD-A05680309	Homo sapiens	HA1E	In Vitro	10 uM	24hr	0.0125523	4.48039	0.00290742	0.247736
L1000_CPC007_HA1E_6H	Characteristic direction	BRD-K73304092	Homo sapiens	HA1E	In Vitro	10 uM	6hr	0.0125523	4.48039	0.00290742	0.247736
L1000_CPC007_MCF7_24H	Characteristic direction	BRD-K63569039	Homo sapiens	MCF7	In Vitro	10 uM	24hr	0.0125523	4.48039	0.00290742	0.247736
L1000_CPC007_VCAP_6H	Characteristic direction	VU-0403126	Homo sapiens	VCAP	In Vitro	10 uM	6hr	0.0125523	4.48039	0.00290742	0.247736
L1000_CPC008_MCF7_24H	Characteristic direction	BRD-K87726525	Homo sapiens	MCF7	In Vitro	10 uM	24hr	0.0125523	4.48039	0.00290742	0.247736
L1000_CPC008_VCAP_6H	Characteristic direction	BRD-K38061943	Homo sapiens	VCAP	In Vitro	10 uM	6hr	0.0125523	4.48039	0.00290742	0.247736
L1000_CPC010_A549_6H	Characteristic direction	Tozasertib	Homo sapiens	A549	In Vitro	10 uM	6hr	0.0125523	4.48039	0.00290742	0.247736
L1000_CPC010_VCAP_24H	Characteristic direction	BRD-K60228169	Homo sapiens	VCAP	In Vitro	10 uM	24hr	0.0125523	4.48039	0.00290742	0.247736
L1000_CPC013_VCAP_6H	Characteristic direction	BRD-A20488704	Homo sapiens	VCAP	In Vitro	10 uM	6hr	0.0125523	4.48039	0.00290742	0.247736
L1000_CPC014_VCAP_6H	Characteristic direction	BMS-345541	Homo sapiens	VCAP	In Vitro	10 uM	6hr	0.0125523	4.48039	0.00290742	0.247736
L1000_CPC020_HT29_6H	Characteristic direction	Dopamine	Homo sapiens	HT29	In Vitro	10 uM	6hr	0.0125523	4.48039	0.00290742	0.247736
L1000_CPC020_PC3_24H	Characteristic direction	Meclozine	Homo sapiens	PC3	In Vitro	10 uM	24hr	0.0125523	4.48039	0.00290742	0.247736
L1000_CPD003_PC3_6H	Characteristic direction	Floxuridine	Homo sapiens	PC3	In Vitro	10 uM	6hr	0.0125523	4.48039	0.00290742	0.247736
L1000_DOS054_A549_24H	Characteristic direction	Vorinostat	Homo sapiens	A549	In Vitro	10 uM	24hr	0.0125523	4.48039	0.00290742	0.247736
L1000_ERG011_VCAP_24H	Characteristic direction	Trichostatin-a	Homo sapiens	VCAP	In Vitro	2 uM	24hr	0.0125523	4.48039	0.00290742	0.247736
L1000_HOG002_A549_24H	Characteristic direction	Teniposide	Homo sapiens	A549	In Vitro	10 uM	24hr	0.0125523	4.48039	0.00290742	0.247736
L1000_LJP002_MDAMB231_6H	Characteristic direction	PD-0325901	Homo sapiens	MDAMB231	In Vitro	0.08 uM	6hr	0.0125523	4.48039	0.00290742	0.247736
L1000_MUC.CP002_MCF7_24H	Characteristic direction	Geldanamycin	Homo sapiens	MCF7	In Vitro	10 uM	24hr	0.0125523	4.48039	0.00290742	0.247736
L1000_NMH002_NEU_6H	Characteristic direction	SB-202190	Homo sapiens	NEU	In Vitro	10 uM	6hr	0.0125523	4.48039	0.00290742	0.247736
L1000_NMH002_NPC_24H	Characteristic direction	Taurocholic-acid	Homo sapiens	NPC	In Vitro	10 uM	24hr	0.0125523	4.48039	0.00290742	0.247736
L1000_PCLB001_A375_24H	Characteristic direction	Trichostatin-a	Homo sapiens	A375	In Vitro	0.16 uM	24hr	0.0125523	4.48039	0.00290742	0.247736
TG-GATEs	limma	Enalapril	Rattus norvegicus	liver	In Vitro	400 uM	8hr	0.0186752	1.52275	0.00290828	0.879139
DrugMatrix_Codelink	limma	L-phenylephrine	Rattus norvegicus	cardiovascular system	In Vivo	limma combined	limma combined	0.0206186	1.95321	0.00290838	0.928147
DrugMatrix_Affy	limma	Altretamine	Rattus norvegicus	liver	In Vivo	13 mg/kg	6hr	0.0186698	1.52217	0.00293004	0.878895
DrugMatrix_Codelink	limma	Beta-naphthoflavone	Rattus norvegicus	liver	In Vivo	limma combined	limma combined	0.0196926	1.66712	0.00293243	0.907573
DrugMatrix_Codelink	limma	Triamterene	Rattus norvegicus	kidney	In Vivo	200 mg/kg	5d	0.00706714	34.7083	0.00293655	0.571713
DrugMatrix_Codelink	limma	Triamterene	Rattus norvegicus	kidney	In Vivo	limma combined	limma combined	0.00706714	34.7083	0.00293655	0.571713
TG-GATEs	limma	Imatinib	Rattus norvegicus	liver	In Vivo Single	600 mg/kg	9hr	0.00706714	34.7083	0.00293655	0.571713
GSE11790	Characteristic direction	Rimonabant	Mus musculus	adipose tissue	PharmOmics meta	PharmOmics meta	PharmOmics meta	0.0125	5.4422	0.00294069	0.535659
GSE11790	Characteristic direction	Antiobesity	Mus musculus	adipose tissue	PharmOmics meta	PharmOmics meta	PharmOmics meta	0.0125	5.4422	0.00294069	0.535659
GSE11790	Characteristic direction	Cannabinoid receptor inverse agonist	Mus musculus	adipose tissue	PharmOmics meta	PharmOmics meta	PharmOmics meta	0.0125	5.4422	0.00294069	0.535659
DrugMatrix_Affy	limma	Glyburide	Rattus norvegicus	muscular system	In Vivo	1500 mg/kg	5d	0.0204678	2.45817	0.00294844	0.92448
TG-GATEs	limma	Chlormezanone	Rattus norvegicus	liver	In Vivo Single	500 mg/kg	6hr	0.019106	1.57499	0.00295628	0.891714
L1000_CPC002_HA1E_6H	Characteristic direction	Prostaglandin-b2	Homo sapiens	HA1E	In Vitro	10 uM	6hr	0.012844	3.87678	0.00295766	0.26119
L1000_CPC003_HA1E_24H	Characteristic direction	NSC-3852	Homo sapiens	HA1E	In Vitro	10 uM	24hr	0.012844	3.87678	0.00295766	0.26119
L1000_CPC003_PC3_6H	Characteristic direction	GW-405833	Homo sapiens	PC3	In Vitro	10 uM	6hr	0.012844	3.87678	0.00295766	0.26119
L1000_CPC006_A375_6H	Characteristic direction	Perhexiline	Homo sapiens	A375	In Vitro	10 uM	6hr	0.012844	3.87678	0.00295766	0.26119
L1000_CPC011_PC3_24H	Characteristic direction	Desloratadine	Homo sapiens	PC3	In Vitro	10 uM	24hr	0.012844	3.87678	0.00295766	0.26119
L1000_LJP002_MCF10A_6H	Characteristic direction	TG-101348	Homo sapiens	MCF10A	In Vitro	2 uM	6hr	0.012844	3.87678	0.00295766	0.26119
L1000_LJP002_MCF10A_6H	Characteristic direction	VX-745	Homo sapiens	MCF10A	In Vitro	10 uM	6hr	0.012844	3.87678	0.00295766	0.26119
L1000_NMH001_NPC_6H	Characteristic direction	Geldanamycin	Homo sapiens	NPC	In Vitro	10 uM	6hr	0.012844	3.87678	0.00295766	0.26119
TG-GATEs	limma	Ethionine	Rattus norvegicus	liver	In Vitro	400 uM	24hr	0.0177559	1.44243	0.00296135	0.850915
TG-GATEs	limma	Ethionine	Rattus norvegicus	kidney	In Vivo Single	limma combined	limma combined	0.0192382	1.59346	0.002965	0.895836
TG-GATEs	limma	Ethionamide	Rattus norvegicus	liver	In Vivo Repeat	300 mg/kg	15d	0.0185863	1.51327	0.00297374	0.876834
DrugMatrix_Codelink	limma	Piclamilast	Rattus norvegicus	cardiovascular system	In Vivo	17 mg/kg	24hr	0.0126183	7.35366	0.00297707	0.683666
L1000_CPC001_VCAP_6H	Characteristic direction	MDM2-inhibitor	Homo sapiens	VCAP	In Vitro	10 uM	6hr	0.0125261	4.45687	0.00298087	0.246657
L1000_CPC002_HCC515_24H	Characteristic direction	Cymarin	Homo sapiens	HCC515	In Vitro	10 uM	24hr	0.0125261	4.45687	0.00298087	0.246657
L1000_CPC003_HA1E_6H	Characteristic direction	BRD-K72462751	Homo sapiens	HA1E	In Vitro	10 uM	6hr	0.0125261	4.45687	0.00298087	0.246657
L1000_CPC004_HA1E_6H	Characteristic direction	Amlodipine	Homo sapiens	HA1E	In Vitro	10 uM	6hr	0.0125261	4.45687	0.00298087	0.246657
L1000_CPC004_MCF7_6H	Characteristic direction	Dihydroergotamine	Homo sapiens	MCF7	In Vitro	10 uM	6hr	0.0125261	4.45687	0.00298087	0.246657
L1000_CPC004_VCAP_24H	Characteristic direction	Sertraline	Homo sapiens	VCAP	In Vitro	10 uM	24hr	0.0125261	4.45687	0.00298087	0.246657
L1000_CPC005_A549_6H	Characteristic direction	Daidzein	Homo sapiens	A549	In Vitro	10 uM	6hr	0.0125261	4.45687	0.00298087	0.246657
L1000_CPC005_PC3_6H	Characteristic direction	Splitomycin	Homo sapiens	PC3	In Vitro	10 uM	6hr	0.0125261	4.45687	0.00298087	0.246657
L1000_CPC006_A375_24H	Characteristic direction	CAY-10594	Homo sapiens	A375	In Vitro	20 uM	24hr	0.0125261	4.45687	0.00298087	0.246657
L1000_CPC006_A375_6H	Characteristic direction	Blebbistatin	Homo sapiens	A375	In Vitro	40 uM	6hr	0.0125261	4.45687	0.00298087	0.246657
L1000_CPC006_HCC515_24H	Characteristic direction	Batimastat	Homo sapiens	HCC515	In Vitro	44.4 uM	24hr	0.0125261	4.45687	0.00298087	0.246657
L1000_CPC006_MCF7_24H	Characteristic direction	Piperlongumine	Homo sapiens	MCF7	In Vitro	10 uM	24hr	0.0125261	4.45687	0.00298087	0.246657
L1000_CPC006_VCAP_6H	Characteristic direction	Loperamide	Homo sapiens	VCAP	In Vitro	10 uM	6hr	0.0125261	4.45687	0.00298087	0.246657
L1000_CPC007_HCC515_6H	Characteristic direction	BRD-K00925050	Homo sapiens	HCC515	In Vitro	10 uM	6hr	0.0125261	4.45687	0.00298087	0.246657
L1000_CPC007_VCAP_24H	Characteristic direction	BRD-K88198340	Homo sapiens	VCAP	In Vitro	10 uM	24hr	0.0125261	4.45687	0.00298087	0.246657
L1000_CPC007_VCAP_6H	Characteristic direction	BRD-K33743361	Homo sapiens	VCAP	In Vitro	10 uM	6hr	0.0125261	4.45687	0.00298087	0.246657
L1000_CPC008_HT29_6H	Characteristic direction	BRD-A38425832	Homo sapiens	HT29	In Vitro	10 uM	6hr	0.0125261	4.45687	0.00298087	0.246657
L1000_CPC008_HT29_6H	Characteristic direction	BRD-K92158425	Homo sapiens	HT29	In Vitro	10 uM	6hr	0.0125261	4.45687	0.00298087	0.246657
L1000_CPC008_PC3_24H	Characteristic direction	BRD-K00910650	Homo sapiens	PC3	In Vitro	10 uM	24hr	0.0125261	4.45687	0.00298087	0.246657
L1000_CPC012_VCAP_24H	Characteristic direction	BRD-A16581344	Homo sapiens	VCAP	In Vitro	10 uM	24hr	0.0125261	4.45687	0.00298087	0.246657
L1000_CPC013_HCC515_6H	Characteristic direction	CGP-60474	Homo sapiens	HCC515	In Vitro	10 uM	6hr	0.0125261	4.45687	0.00298087	0.246657
L1000_CPC013_NEU_24H	Characteristic direction	Vorinostat	Homo sapiens	NEU	In Vitro	10 uM	24hr	0.0125261	4.45687	0.00298087	0.246657
L1000_CPC013_PC3_24H	Characteristic direction	SEW-05685	Homo sapiens	PC3	In Vitro	10 uM	24hr	0.0125261	4.45687	0.00298087	0.246657
L1000_CPC013_VCAP_24H	Characteristic direction	BRD-A25416824	Homo sapiens	VCAP	In Vitro	10 uM	24hr	0.0125261	4.45687	0.00298087	0.246657
L1000_CPC017_A549_6H	Characteristic direction	Hemado	Homo sapiens	A549	In Vitro	10 uM	6hr	0.0125261	4.45687	0.00298087	0.246657
L1000_CPD001_MCF7_6H	Characteristic direction	Dapsone	Homo sapiens	MCF7	In Vitro	10 uM	6hr	0.0125261	4.45687	0.00298087	0.246657
L1000_CPD003_MCF7_24H	Characteristic direction	Sildenafil	Homo sapiens	MCF7	In Vitro	10 uM	24hr	0.0125261	4.45687	0.00298087	0.246657
L1000_CRCGN001_HA1E_24H	Characteristic direction	Doxorubicin	Homo sapiens	HA1E	In Vitro	10.2 uM	24hr	0.0125261	4.45687	0.00298087	0.246657
L1000_HOG003_MCF7_6H	Characteristic direction	Tanespimycin	Homo sapiens	MCF7	In Vitro	0.0015 uM	6hr	0.0125261	4.45687	0.00298087	0.246657
L1000_LJP001_BT20_6H	Characteristic direction	Torin-2	Homo sapiens	BT20	In Vitro	10 uM	6hr	0.0125261	4.45687	0.00298087	0.246657
L1000_LJP001_HS578T_6H	Characteristic direction	KIN001-220	Homo sapiens	HS578T	In Vitro	2 uM	6hr	0.0125261	4.45687	0.00298087	0.246657
L1000_LJP001_SKBR3_24H	Characteristic direction	Saracatinib	Homo sapiens	SKBR3	In Vitro	10 uM	24hr	0.0125261	4.45687	0.00298087	0.246657
GSE35961, GSE62612, E-MEXP-490, E-GEOD-40936	Characteristic direction	Metformin	Mus musculus	liver	PharmOmics meta	PharmOmics meta	PharmOmics meta	0.0147493	2.96813	0.00298126	0.670543
GSE35961, GSE62612, E-MEXP-490, E-GEOD-40936	Characteristic direction	AMP kinase activator	Mus musculus	liver	PharmOmics meta	PharmOmics meta	PharmOmics meta	0.0147493	2.96813	0.00298126	0.670543
DrugMatrix_Affy	limma	1-naphthyl isothiocyanate	Rattus norvegicus	liver	In Vivo	60 mg/kg	6hr	0.0205832	1.9486	0.00299057	0.926995
GSE28185, E-TABM-740	Characteristic direction	Diclofenac	Homo sapiens	hematopoietic system	PharmOmics meta	PharmOmics meta	PharmOmics meta	0.0119332	5.39142	0.00299642	0.21548
GSE32219	Characteristic direction	Tetracycline	Homo sapiens	immune system	PharmOmics meta	PharmOmics meta	PharmOmics meta	0.0119332	5.39142	0.00299642	0.21548
GSE32219	Characteristic direction	Antirickettsial	Homo sapiens	immune system	PharmOmics meta	PharmOmics meta	PharmOmics meta	0.0119332	5.39142	0.00299642	0.21548
GSE32219	Characteristic direction	Amebicide	Homo sapiens	immune system	PharmOmics meta	PharmOmics meta	PharmOmics meta	0.0119332	5.39142	0.00299642	0.21548
L1000_CPC006_HA1E_6H	Characteristic direction	Curcumin	Homo sapiens	HA1E	In Vitro	48 uM	6hr	0.0119332	5.39142	0.00299642	0.21548
L1000_CPC013_PC3_6H	Characteristic direction	Tozasertib	Homo sapiens	PC3	In Vitro	10 uM	6hr	0.0119332	5.39142	0.00299642	0.21548
L1000_CPC014_HA1E_6H	Characteristic direction	Androstanol	Homo sapiens	HA1E	In Vitro	10 uM	6hr	0.0119332	5.39142	0.00299642	0.21548
L1000_CPC014_HT29_6H	Characteristic direction	Pirarubicin	Homo sapiens	HT29	In Vitro	10 uM	6hr	0.0119332	5.39142	0.00299642	0.21548
L1000_LJP001_BT20_6H	Characteristic direction	CGP-60474	Homo sapiens	BT20	In Vitro	0.4 uM	6hr	0.0119332	5.39142	0.00299642	0.21548
DrugMatrix_Affy	limma	Clozapine	Rattus norvegicus	liver	In Vitro	69 uM	16hr	0.017559	1.42992	0.00299786	0.844767
TG-GATEs	limma	Phalloidin	Homo sapiens	liver	In Vitro	80 ug/mL	8hr	0.012987	3.17843	0.00300782	0.26728
DrugMatrix_Codelink	limma	Sulindac	Rattus norvegicus	liver	In Vitro	limma combined	limma combined	0.0198818	1.70766	0.00300975	0.911765
TG-GATEs	limma	Chlormezanone	Rattus norvegicus	liver	In Vivo Single	500 mg/kg	3hr	0.0202808	2.55007	0.00301209	0.920497
L1000_CPC005_HT29_24H	Characteristic direction	Wortmannin	Homo sapiens	HT29	In Vitro	10 uM	24hr	0.0128205	3.86173	0.00301968	0.260368
L1000_CPC006_A549_24H	Characteristic direction	SA-1478088	Homo sapiens	A549	In Vitro	10 uM	24hr	0.0128205	3.86173	0.00301968	0.260368
L1000_CPC007_VCAP_6H	Characteristic direction	BRD-K06956503	Homo sapiens	VCAP	In Vitro	10 uM	6hr	0.0128205	3.86173	0.00301968	0.260368
L1000_CPC008_PC3_24H	Characteristic direction	BRD-A30612536	Homo sapiens	PC3	In Vitro	10 uM	24hr	0.0128205	3.86173	0.00301968	0.260368
L1000_CPC014_HT29_6H	Characteristic direction	BRD-K23841751	Homo sapiens	HT29	In Vitro	10 uM	6hr	0.0128205	3.86173	0.00301968	0.260368
L1000_CPC020_HT29_6H	Characteristic direction	Thioridazine	Homo sapiens	HT29	In Vitro	10 uM	6hr	0.0128205	3.86173	0.00301968	0.260368
L1000_DOS009_VCAP_24H	Characteristic direction	Thioridazine	Homo sapiens	VCAP	In Vitro	10 uM	24hr	0.0128205	3.86173	0.00301968	0.260368
L1000_LJP002_MCF7_24H	Characteristic direction	Amuvatinib	Homo sapiens	MCF7	In Vitro	10 uM	24hr	0.0128205	3.86173	0.00301968	0.260368
TG-GATEs	limma	Azathioprine	Rattus norvegicus	liver	In Vivo Repeat	30 mg/kg	4d	0.0193798	2.98227	0.00302275	0.900552
DrugMatrix_Codelink	limma	Pirinixic acid	Rattus norvegicus	liver	In Vivo	364 mg/kg	5d	0.0206897	2.17749	0.00302501	0.929719
TG-GATEs_metformin_in_vitro, TG-GATEs_chlorpropamide_in_vitro, TG-GATEs_tolbutamide_in_vitro	Characteristic direction	Hypoglycemic	Homo sapiens	liver	PharmOmics meta	PharmOmics meta	PharmOmics meta	0.012945	3.45951	0.00304553	0.265749
L1000_ASG001_PC3_24H	Characteristic direction	Wortmannin	Homo sapiens	PC3	In Vitro	0.08 uM	24hr	0.0125	4.4336	0.0030557	0.245207
L1000_CPC001_VCAP_24H	Characteristic direction	CFM-1571	Homo sapiens	VCAP	In Vitro	10 uM	24hr	0.0125	4.4336	0.0030557	0.245207
L1000_CPC004_HA1E_6H	Characteristic direction	Chlorprothixene	Homo sapiens	HA1E	In Vitro	10 uM	6hr	0.0125	4.4336	0.0030557	0.245207
L1000_CPC004_HCC515_24H	Characteristic direction	Nicergoline	Homo sapiens	HCC515	In Vitro	10 uM	24hr	0.0125	4.4336	0.0030557	0.245207
L1000_CPC005_A375_6H	Characteristic direction	RO-90-7501	Homo sapiens	A375	In Vitro	10 uM	6hr	0.0125	4.4336	0.0030557	0.245207
L1000_CPC005_A549_6H	Characteristic direction	Benzyl-quinazolin-4-yl-amine	Homo sapiens	A549	In Vitro	10 uM	6hr	0.0125	4.4336	0.0030557	0.245207
L1000_CPC005_MCF7_24H	Characteristic direction	Methoxsalen	Homo sapiens	MCF7	In Vitro	10 uM	24hr	0.0125	4.4336	0.0030557	0.245207
L1000_CPC005_MCF7_24H	Characteristic direction	Tomelukast	Homo sapiens	MCF7	In Vitro	10 uM	24hr	0.0125	4.4336	0.0030557	0.245207
L1000_CPC005_PC3_24H	Characteristic direction	YO-2	Homo sapiens	PC3	In Vitro	10 uM	24hr	0.0125	4.4336	0.0030557	0.245207
L1000_CPC005_VCAP_24H	Characteristic direction	Liothyronine	Homo sapiens	VCAP	In Vitro	10 uM	24hr	0.0125	4.4336	0.0030557	0.245207
L1000_CPC006_A549_6H	Characteristic direction	Tozasertib	Homo sapiens	A549	In Vitro	10 uM	6hr	0.0125	4.4336	0.0030557	0.245207
L1000_CPC006_HA1E_24H	Characteristic direction	BRD-K84924563	Homo sapiens	HA1E	In Vitro	40 uM	24hr	0.0125	4.4336	0.0030557	0.245207
L1000_CPC006_HT29_6H	Characteristic direction	M2-PK-activator	Homo sapiens	HT29	In Vitro	88.8 uM	6hr	0.0125	4.4336	0.0030557	0.245207
L1000_CPC006_MCF7_6H	Characteristic direction	Sildenafil	Homo sapiens	MCF7	In Vitro	160 uM	6hr	0.0125	4.4336	0.0030557	0.245207
L1000_CPC006_PC3_6H	Characteristic direction	LY-2183240	Homo sapiens	PC3	In Vitro	10 uM	6hr	0.0125	4.4336	0.0030557	0.245207
L1000_CPC007_HCC515_6H	Characteristic direction	BRD-K53566850	Homo sapiens	HCC515	In Vitro	10 uM	6hr	0.0125	4.4336	0.0030557	0.245207
L1000_CPC012_A375_6H	Characteristic direction	BRD-K64885524	Homo sapiens	A375	In Vitro	10 uM	6hr	0.0125	4.4336	0.0030557	0.245207
L1000_CPC012_MCF7_24H	Characteristic direction	BRD-A98888159	Homo sapiens	MCF7	In Vitro	10 uM	24hr	0.0125	4.4336	0.0030557	0.245207
L1000_CPC013_HA1E_6H	Characteristic direction	Saracatinib	Homo sapiens	HA1E	In Vitro	10 uM	6hr	0.0125	4.4336	0.0030557	0.245207
L1000_CPC014_A375_6H	Characteristic direction	Ruxolitinib	Homo sapiens	A375	In Vitro	10 uM	6hr	0.0125	4.4336	0.0030557	0.245207
L1000_CPC014_PC3_24H	Characteristic direction	Cediranib	Homo sapiens	PC3	In Vitro	10 uM	24hr	0.0125	4.4336	0.0030557	0.245207
L1000_CPC014_PC3_6H	Characteristic direction	BRD-K69516039	Homo sapiens	PC3	In Vitro	10 uM	6hr	0.0125	4.4336	0.0030557	0.245207
L1000_CPC014_VCAP_24H	Characteristic direction	BRD-K66902379	Homo sapiens	VCAP	In Vitro	10 uM	24hr	0.0125	4.4336	0.0030557	0.245207
L1000_CPC020_A375_6H	Characteristic direction	Digoxin	Homo sapiens	A375	In Vitro	10 uM	6hr	0.0125	4.4336	0.0030557	0.245207
L1000_CPC020_A375_6H	Characteristic direction	Fluocinolone	Homo sapiens	A375	In Vitro	10 uM	6hr	0.0125	4.4336	0.0030557	0.245207
L1000_ERG003_VCAP_24H	Characteristic direction	BRD-K77432048	Homo sapiens	VCAP	In Vitro	30 uM	24hr	0.0125	4.4336	0.0030557	0.245207
L1000_ERG003_VCAP_6H	Characteristic direction	GW-6471	Homo sapiens	VCAP	In Vitro	10 uM	6hr	0.0125	4.4336	0.0030557	0.245207
L1000_ERG011_VCAP_24H	Characteristic direction	Geldanamycin	Homo sapiens	VCAP	In Vitro	0.08 uM	24hr	0.0125	4.4336	0.0030557	0.245207
L1000_HOG001_MCF7_24H	Characteristic direction	Wortmannin	Homo sapiens	MCF7	In Vitro	0.013 uM	24hr	0.0125	4.4336	0.0030557	0.245207
L1000_HOG002_MCF7_24H	Characteristic direction	Estradiol	Homo sapiens	MCF7	In Vitro	10 uM	24hr	0.0125	4.4336	0.0030557	0.245207
L1000_LJP001_BT20_24H	Characteristic direction	SB-239063	Homo sapiens	BT20	In Vitro	0.08 uM	24hr	0.0125	4.4336	0.0030557	0.245207
L1000_LJP002_HS578T_6H	Characteristic direction	GSK-1904529A	Homo sapiens	HS578T	In Vitro	2 uM	6hr	0.0125	4.4336	0.0030557	0.245207
L1000_LJP002_MDAMB231_6H	Characteristic direction	AZD-8330	Homo sapiens	MDAMB231	In Vitro	0.08 uM	6hr	0.0125	4.4336	0.0030557	0.245207
L1000_ASG001_MCF7_6H	Characteristic direction	Thioridazine	Homo sapiens	MCF7	In Vitro	0.08 uM	6hr	0.0127971	3.84678	0.00308268	0.259466
L1000_CPC001_PC3_24H	Characteristic direction	Mammea-a	Homo sapiens	PC3	In Vitro	10 uM	24hr	0.0127971	3.84678	0.00308268	0.259466
L1000_CPC002_PC3_24H	Characteristic direction	T-0901317	Homo sapiens	PC3	In Vitro	10 uM	24hr	0.0127971	3.84678	0.00308268	0.259466
L1000_CPC005_VCAP_6H	Characteristic direction	Imiloxan	Homo sapiens	VCAP	In Vitro	10 uM	6hr	0.0127971	3.84678	0.00308268	0.259466
L1000_CPC006_MCF7_6H	Characteristic direction	Geldanamycin	Homo sapiens	MCF7	In Vitro	10 uM	6hr	0.0127971	3.84678	0.00308268	0.259466
L1000_CPC008_A375_24H	Characteristic direction	BRD-K20492338	Homo sapiens	A375	In Vitro	10 uM	24hr	0.0127971	3.84678	0.00308268	0.259466
L1000_CPC012_A375_6H	Characteristic direction	Tunicamycin	Homo sapiens	A375	In Vitro	10 uM	6hr	0.0127971	3.84678	0.00308268	0.259466
L1000_CPC012_A375_6H	Characteristic direction	BRD-K36087356	Homo sapiens	A375	In Vitro	10 uM	6hr	0.0127971	3.84678	0.00308268	0.259466
L1000_CPC014_PC3_24H	Characteristic direction	SU-11274	Homo sapiens	PC3	In Vitro	10 uM	24hr	0.0127971	3.84678	0.00308268	0.259466
L1000_HOG002_MCF7_24H	Characteristic direction	Niclosamide	Homo sapiens	MCF7	In Vitro	3.33 uM	24hr	0.0127971	3.84678	0.00308268	0.259466
L1000_NMH002_FIBRNPC_24H	Characteristic direction	PP-2	Homo sapiens	FIBRNPC	In Vitro	10 uM	24hr	0.0127971	3.84678	0.00308268	0.259466
DrugMatrix_Codelink	limma	Rosiglitazone	Rattus norvegicus	liver	In Vivo	limma combined	limma combined	0.0202429	1.80754	0.00308496	0.919415
TG-GATEs	limma	Desmopressin	Rattus norvegicus	liver	In Vivo Single	limma combined	limma combined	0.0196947	1.67167	0.00308697	0.907713
TG-GATEs	limma	Phenytoin	Rattus norvegicus	liver	In Vivo Single	2000 mg/kg	24hr	0.0203488	1.84601	0.00308957	0.92193
DrugMatrix_Codelink	limma	1-naphthyl isothiocyanate	Rattus norvegicus	kidney	In Vivo	60 mg/kg	3d	0.0197468	1.68204	0.00308972	0.90904
L1000_CPC009_HA1E_6H	Characteristic direction	Daunorubicin	Homo sapiens	HA1E	In Vitro	10 uM	6hr	0.0119048	5.35077	0.00309143	0.213209
TG-GATEs	limma	Sulpiride	Rattus norvegicus	liver	In Vitro	5000 uM	24hr	0.0172261	1.41265	0.00309533	0.834218
DrugMatrix_Codelink	limma	Phenylbutazone	Rattus norvegicus	kidney	In Vivo	limma combined	limma combined	0.0201823	1.78941	0.00310014	0.917913
DrugMatrix_Codelink	limma	Thalidomide	Rattus norvegicus	liver	In Vivo	113 mg/kg	3d	0.0203927	1.86675	0.00310989	0.922943
TG-GATEs	limma	Nitrofurazone	Rattus norvegicus	liver	In Vivo Single	300 mg/kg	3hr	0.0188285	3.19108	0.00311181	0.884903
GSE74603	Characteristic direction	Palbociclib	Homo sapiens	gastrointestinal system	PharmOmics meta	PharmOmics meta	PharmOmics meta	0.012474	4.41059	0.00313192	0.243934
GSE74603	Characteristic direction	Cyclin-dependent kinase inhibitor	Homo sapiens	gastrointestinal system	PharmOmics meta	PharmOmics meta	PharmOmics meta	0.012474	4.41059	0.00313192	0.243934
L1000_CPC002_HCC515_24H	Characteristic direction	Clomipramine	Homo sapiens	HCC515	In Vitro	10 uM	24hr	0.012474	4.41059	0.00313192	0.243934
L1000_CPC003_HA1E_24H	Characteristic direction	Fenretinide	Homo sapiens	HA1E	In Vitro	10 uM	24hr	0.012474	4.41059	0.00313192	0.243934
L1000_CPC005_VCAP_6H	Characteristic direction	Megestrol	Homo sapiens	VCAP	In Vitro	10 uM	6hr	0.012474	4.41059	0.00313192	0.243934
L1000_CPC006_A375_24H	Characteristic direction	Tipifarnib	Homo sapiens	A375	In Vitro	10 uM	24hr	0.012474	4.41059	0.00313192	0.243934
L1000_CPC006_A549_6H	Characteristic direction	Neratinib	Homo sapiens	A549	In Vitro	10 uM	6hr	0.012474	4.41059	0.00313192	0.243934
L1000_CPC006_HCC515_6H	Characteristic direction	BRD-K61053657	Homo sapiens	HCC515	In Vitro	80 uM	6hr	0.012474	4.41059	0.00313192	0.243934
L1000_CPC006_THP1_6H	Characteristic direction	Tolazamide	Homo sapiens	THP1	In Vitro	10 uM	6hr	0.012474	4.41059	0.00313192	0.243934
L1000_CPC007_A375_24H	Characteristic direction	BRD-K32644160	Homo sapiens	A375	In Vitro	10 uM	24hr	0.012474	4.41059	0.00313192	0.243934
L1000_CPC007_PC3_6H	Characteristic direction	BRD-K00863322	Homo sapiens	PC3	In Vitro	10 uM	6hr	0.012474	4.41059	0.00313192	0.243934
L1000_CPC009_HA1E_6H	Characteristic direction	Fluoxetine	Homo sapiens	HA1E	In Vitro	10 uM	6hr	0.012474	4.41059	0.00313192	0.243934
L1000_CPC012_PC3_6H	Characteristic direction	BRD-K84114569	Homo sapiens	PC3	In Vitro	10 uM	6hr	0.012474	4.41059	0.00313192	0.243934
L1000_CPC013_MCF7_6H	Characteristic direction	KM-01366	Homo sapiens	MCF7	In Vitro	10 uM	6hr	0.012474	4.41059	0.00313192	0.243934
L1000_CPC013_VCAP_6H	Characteristic direction	CGP-60474	Homo sapiens	VCAP	In Vitro	10 uM	6hr	0.012474	4.41059	0.00313192	0.243934
L1000_CPC014_A375_6H	Characteristic direction	Verrucarin-a	Homo sapiens	A375	In Vitro	10 uM	6hr	0.012474	4.41059	0.00313192	0.243934
L1000_CPC014_MCF7_6H	Characteristic direction	Sunitinib	Homo sapiens	MCF7	In Vitro	10 uM	6hr	0.012474	4.41059	0.00313192	0.243934
L1000_CPC014_PC3_24H	Characteristic direction	VX-745	Homo sapiens	PC3	In Vitro	10 uM	24hr	0.012474	4.41059	0.00313192	0.243934
L1000_CPC020_PC3_6H	Characteristic direction	Hydrocortisone	Homo sapiens	PC3	In Vitro	10 uM	6hr	0.012474	4.41059	0.00313192	0.243934
L1000_CPC020_PC3_6H	Characteristic direction	Probenecid	Homo sapiens	PC3	In Vitro	10 uM	6hr	0.012474	4.41059	0.00313192	0.243934
L1000_CPD002_PC3_6H	Characteristic direction	Meclocycline	Homo sapiens	PC3	In Vitro	10 uM	6hr	0.012474	4.41059	0.00313192	0.243934
L1000_DOS032_HT29_24H	Characteristic direction	Vorinostat	Homo sapiens	HT29	In Vitro	0.1 uM	24hr	0.012474	4.41059	0.00313192	0.243934
L1000_DOS044_A375_24H	Characteristic direction	Vorinostat	Homo sapiens	A375	In Vitro	10 uM	24hr	0.012474	4.41059	0.00313192	0.243934
L1000_DOSBIO001_HT29_24H	Characteristic direction	Geldanamycin	Homo sapiens	HT29	In Vitro	3.33333 uM	24hr	0.012474	4.41059	0.00313192	0.243934
L1000_LJP001_BT20_24H	Characteristic direction	OSI-027	Homo sapiens	BT20	In Vitro	0.08 uM	24hr	0.012474	4.41059	0.00313192	0.243934
L1000_LJP001_MDAMB231_6H	Characteristic direction	KIN001-220	Homo sapiens	MDAMB231	In Vitro	10 uM	6hr	0.012474	4.41059	0.00313192	0.243934
L1000_LJP001_SKBR3_6H	Characteristic direction	WYE-125132	Homo sapiens	SKBR3	In Vitro	10 uM	6hr	0.012474	4.41059	0.00313192	0.243934
TG-GATEs	limma	Ticlopidine	Homo sapiens	liver	In Vitro	4 uM	8hr	0.00673401	28.2477	0.00314304	0.0716656
L1000_ASG001_MCF7_6H	Characteristic direction	Troglitazone	Homo sapiens	MCF7	In Vitro	10 uM	6hr	0.0127737	3.83196	0.00314668	0.25829
L1000_CPC002_HCC515_6H	Characteristic direction	SKF-86002	Homo sapiens	HCC515	In Vitro	10 uM	6hr	0.0127737	3.83196	0.00314668	0.25829
L1000_CPC006_A375_6H	Characteristic direction	DG-041	Homo sapiens	A375	In Vitro	40 uM	6hr	0.0127737	3.83196	0.00314668	0.25829
L1000_CPC006_HCC515_24H	Characteristic direction	ARG-CSC-91	Homo sapiens	HCC515	In Vitro	10 uM	24hr	0.0127737	3.83196	0.00314668	0.25829
L1000_CPC006_HCC515_6H	Characteristic direction	Cucurbitacin-i	Homo sapiens	HCC515	In Vitro	10 uM	6hr	0.0127737	3.83196	0.00314668	0.25829
L1000_CPC006_HEC108_6H	Characteristic direction	Narciclasine	Homo sapiens	HEC108	In Vitro	10 uM	6hr	0.0127737	3.83196	0.00314668	0.25829
L1000_CPC006_THP1_6H	Characteristic direction	Cyclosporin-a	Homo sapiens	THP1	In Vitro	10 uM	6hr	0.0127737	3.83196	0.00314668	0.25829
L1000_CPC008_PC3_24H	Characteristic direction	BJM-CSC-15	Homo sapiens	PC3	In Vitro	10 uM	24hr	0.0127737	3.83196	0.00314668	0.25829
TG-GATEs	limma	Aflatoxin b1	Rattus norvegicus	liver	In Vivo Single	3 mg/kg	24hr	0.0197814	1.69097	0.00314785	0.909809
TG-GATEs	limma	Cyclosporine	Rattus norvegicus	kidney	In Vivo Single	100 mg/kg	6hr	0.010101	11.607	0.00316995	0.630362
GSE1056	Characteristic direction	Deferoxamine	Homo sapiens	liver	PharmOmics meta	PharmOmics meta	PharmOmics meta	0.0108696	7.01024	0.00317276	0.174508
GSE27421, GSE27422, GSE78797	Characteristic direction	Immunosuppressant	Mus musculus	hematopoietic system	PharmOmics meta	PharmOmics meta	PharmOmics meta	0.0145396	3.15552	0.00318737	0.665116
DrugMatrix_Codelink	limma	Isoprenaline	Rattus norvegicus	cardiovascular system	In Vivo	4.2 mg/kg	5d	0.0206186	2.0741	0.0031876	0.928147
L1000_CPC005_A375_6H	Characteristic direction	Mitoxantrone	Homo sapiens	A375	In Vitro	10 uM	6hr	0.0118765	5.31072	0.00318859	0.211452
TG-GATEs	limma	Flutamide	Rattus norvegicus	liver	In Vivo Repeat	150 mg/kg	8d	0.0204583	1.91095	0.00318895	0.92413
TG-GATEs	limma	Omeprazole	Rattus norvegicus	liver	In Vivo Single	1000 mg/kg	24hr	0.0201429	1.78485	0.00320909	0.917284
GSE66415	Characteristic direction	Ixazomib	Homo sapiens	immune system	PharmOmics meta	PharmOmics meta	PharmOmics meta	0.0124481	4.38782	0.00320955	0.242661
GSE55999	Characteristic direction	Tamoxifen	Homo sapiens	pancreas	PharmOmics meta	PharmOmics meta	PharmOmics meta	0.0124481	4.38782	0.00320955	0.242661
GSE77320	Characteristic direction	Crizotinib	Homo sapiens	integument	PharmOmics meta	PharmOmics meta	PharmOmics meta	0.0124481	4.38782	0.00320955	0.242661
GSE55999	Characteristic direction	Estrogen receptor agonist/antagonist	Homo sapiens	pancreas	PharmOmics meta	PharmOmics meta	PharmOmics meta	0.0124481	4.38782	0.00320955	0.242661
L1000_CPC001_HA1E_24H	Characteristic direction	D-64406	Homo sapiens	HA1E	In Vitro	10 uM	24hr	0.0124481	4.38782	0.00320955	0.242661
L1000_CPC001_HCC515_24H	Characteristic direction	Ecopipam	Homo sapiens	HCC515	In Vitro	10 uM	24hr	0.0124481	4.38782	0.00320955	0.242661
L1000_CPC001_PC3_6H	Characteristic direction	Clobenpropit	Homo sapiens	PC3	In Vitro	10 uM	6hr	0.0124481	4.38782	0.00320955	0.242661
L1000_CPC001_VCAP_24H	Characteristic direction	U-74389F	Homo sapiens	VCAP	In Vitro	10 uM	24hr	0.0124481	4.38782	0.00320955	0.242661
L1000_CPC002_HA1E_24H	Characteristic direction	STO-609	Homo sapiens	HA1E	In Vitro	10 uM	24hr	0.0124481	4.38782	0.00320955	0.242661
L1000_CPC002_PC3_24H	Characteristic direction	Gliquidone	Homo sapiens	PC3	In Vitro	10 uM	24hr	0.0124481	4.38782	0.00320955	0.242661
L1000_CPC004_HA1E_24H	Characteristic direction	Strychnine	Homo sapiens	HA1E	In Vitro	10 uM	24hr	0.0124481	4.38782	0.00320955	0.242661
L1000_CPC005_HA1E_24H	Characteristic direction	Triamcinolone	Homo sapiens	HA1E	In Vitro	10 uM	24hr	0.0124481	4.38782	0.00320955	0.242661
L1000_CPC005_HT29_24H	Characteristic direction	Indirubin	Homo sapiens	HT29	In Vitro	10 uM	24hr	0.0124481	4.38782	0.00320955	0.242661
L1000_CPC006_HA1E_24H	Characteristic direction	Vemurafenib	Homo sapiens	HA1E	In Vitro	10 uM	24hr	0.0124481	4.38782	0.00320955	0.242661
L1000_CPC006_HA1E_6H	Characteristic direction	Cucurbitacin-i	Homo sapiens	HA1E	In Vitro	10 uM	6hr	0.0124481	4.38782	0.00320955	0.242661
L1000_CPC006_HEPG2_6H	Characteristic direction	L-690488	Homo sapiens	HEPG2	In Vitro	10 uM	6hr	0.0124481	4.38782	0.00320955	0.242661
L1000_CPC006_MCF7_24H	Characteristic direction	Cucurbitacin-i	Homo sapiens	MCF7	In Vitro	10 uM	24hr	0.0124481	4.38782	0.00320955	0.242661
L1000_CPC006_THP1_6H	Characteristic direction	Calcitriol	Homo sapiens	THP1	In Vitro	1 uM	6hr	0.0124481	4.38782	0.00320955	0.242661
L1000_CPC008_HEPG2_6H	Characteristic direction	BRD-K03601405	Homo sapiens	HEPG2	In Vitro	10 uM	6hr	0.0124481	4.38782	0.00320955	0.242661
L1000_CPC008_HEPG2_6H	Characteristic direction	BRD-K30443205	Homo sapiens	HEPG2	In Vitro	10 uM	6hr	0.0124481	4.38782	0.00320955	0.242661
L1000_CPC008_HT29_6H	Characteristic direction	BRD-K40329609	Homo sapiens	HT29	In Vitro	10 uM	6hr	0.0124481	4.38782	0.00320955	0.242661
L1000_CPC008_VCAP_6H	Characteristic direction	TL-HRAS-27	Homo sapiens	VCAP	In Vitro	10 uM	6hr	0.0124481	4.38782	0.00320955	0.242661
L1000_CPC009_HT29_6H	Characteristic direction	BRD-K79222491	Homo sapiens	HT29	In Vitro	10 uM	6hr	0.0124481	4.38782	0.00320955	0.242661
L1000_CPC011_VCAP_24H	Characteristic direction	Metronidazole	Homo sapiens	VCAP	In Vitro	10 uM	24hr	0.0124481	4.38782	0.00320955	0.242661
L1000_CPC011_VCAP_6H	Characteristic direction	Piribedil	Homo sapiens	VCAP	In Vitro	10 uM	6hr	0.0124481	4.38782	0.00320955	0.242661
L1000_CPC011_VCAP_6H	Characteristic direction	Diazoxide	Homo sapiens	VCAP	In Vitro	10 uM	6hr	0.0124481	4.38782	0.00320955	0.242661
L1000_CPC012_HA1E_6H	Characteristic direction	Wortmannin	Homo sapiens	HA1E	In Vitro	10 uM	6hr	0.0124481	4.38782	0.00320955	0.242661
L1000_CPC013_HT29_6H	Characteristic direction	Parthenolide	Homo sapiens	HT29	In Vitro	10 uM	6hr	0.0124481	4.38782	0.00320955	0.242661
L1000_CPC013_PC3_6H	Characteristic direction	ON-01910	Homo sapiens	PC3	In Vitro	10 uM	6hr	0.0124481	4.38782	0.00320955	0.242661
L1000_CPC014_A375_6H	Characteristic direction	Canertinib	Homo sapiens	A375	In Vitro	10 uM	6hr	0.0124481	4.38782	0.00320955	0.242661
L1000_CPC014_HA1E_6H	Characteristic direction	Ruxolitinib	Homo sapiens	HA1E	In Vitro	10 uM	6hr	0.0124481	4.38782	0.00320955	0.242661
L1000_CPC014_VCAP_24H	Characteristic direction	PIK-75	Homo sapiens	VCAP	In Vitro	10 uM	24hr	0.0124481	4.38782	0.00320955	0.242661
L1000_CPC020_HT29_6H	Characteristic direction	Captopril	Homo sapiens	HT29	In Vitro	10 uM	6hr	0.0124481	4.38782	0.00320955	0.242661
L1000_CPC020_VCAP_24H	Characteristic direction	Norethisterone	Homo sapiens	VCAP	In Vitro	10 uM	24hr	0.0124481	4.38782	0.00320955	0.242661
L1000_CPC020_VCAP_6H	Characteristic direction	Paroxetine	Homo sapiens	VCAP	In Vitro	10 uM	6hr	0.0124481	4.38782	0.00320955	0.242661
L1000_DOS003_VCAP_24H	Characteristic direction	Wortmannin	Homo sapiens	VCAP	In Vitro	10 uM	24hr	0.0124481	4.38782	0.00320955	0.242661
L1000_ERG005_VCAP_6H	Characteristic direction	LY-294002	Homo sapiens	VCAP	In Vitro	5 uM	6hr	0.0124481	4.38782	0.00320955	0.242661
L1000_ERG011_VCAP_24H	Characteristic direction	Wortmannin	Homo sapiens	VCAP	In Vitro	10 uM	24hr	0.0124481	4.38782	0.00320955	0.242661
L1000_ERG015_VCAP_24H	Characteristic direction	Troglitazone	Homo sapiens	VCAP	In Vitro	2 uM	24hr	0.0124481	4.38782	0.00320955	0.242661
L1000_HOG001_MCF7_24H	Characteristic direction	Chaetocin	Homo sapiens	MCF7	In Vitro	3.33 uM	24hr	0.0124481	4.38782	0.00320955	0.242661
L1000_LJP001_BT20_24H	Characteristic direction	A-443644	Homo sapiens	BT20	In Vitro	0.08 uM	24hr	0.0124481	4.38782	0.00320955	0.242661
L1000_LJP001_BT20_24H	Characteristic direction	Vemurafenib	Homo sapiens	BT20	In Vitro	2 uM	24hr	0.0124481	4.38782	0.00320955	0.242661
L1000_LJP001_BT20_6H	Characteristic direction	AS-605240	Homo sapiens	BT20	In Vitro	0.08 uM	6hr	0.0124481	4.38782	0.00320955	0.242661
L1000_LJP001_MCF7_24H	Characteristic direction	Vemurafenib	Homo sapiens	MCF7	In Vitro	2 uM	24hr	0.0124481	4.38782	0.00320955	0.242661
L1000_LJP001_SKBR3_6H	Characteristic direction	Torin-2	Homo sapiens	SKBR3	In Vitro	10 uM	6hr	0.0124481	4.38782	0.00320955	0.242661
L1000_LJP002_MDAMB231_6H	Characteristic direction	CYT387	Homo sapiens	MDAMB231	In Vitro	10 uM	6hr	0.0124481	4.38782	0.00320955	0.242661
L1000_CPC003_PC3_6H	Characteristic direction	Suloctidil	Homo sapiens	PC3	In Vitro	10 uM	6hr	0.0127505	3.81724	0.00321169	0.257226
L1000_CPC004_HA1E_6H	Characteristic direction	Penitrem-a	Homo sapiens	HA1E	In Vitro	10 uM	6hr	0.0127505	3.81724	0.00321169	0.257226
L1000_CPC005_MCF7_24H	Characteristic direction	Indirubin	Homo sapiens	MCF7	In Vitro	10 uM	24hr	0.0127505	3.81724	0.00321169	0.257226
L1000_CPC006_HA1E_24H	Characteristic direction	AS-605240	Homo sapiens	HA1E	In Vitro	10 uM	24hr	0.0127505	3.81724	0.00321169	0.257226
L1000_CPC006_HEPG2_6H	Characteristic direction	Bisindolylmaleimide	Homo sapiens	HEPG2	In Vitro	12.12 uM	6hr	0.0127505	3.81724	0.00321169	0.257226
L1000_CPC006_HT29_24H	Characteristic direction	HLI-373	Homo sapiens	HT29	In Vitro	10 uM	24hr	0.0127505	3.81724	0.00321169	0.257226
L1000_CPC011_PC3_24H	Characteristic direction	Oligomycin-c	Homo sapiens	PC3	In Vitro	10 uM	24hr	0.0127505	3.81724	0.00321169	0.257226
L1000_HOG002_MCF7_24H	Characteristic direction	Gemcitabine	Homo sapiens	MCF7	In Vitro	0.005 uM	24hr	0.0127505	3.81724	0.00321169	0.257226
L1000_LJP001_BT20_24H	Characteristic direction	AZD-6482	Homo sapiens	BT20	In Vitro	10 uM	24hr	0.0127505	3.81724	0.00321169	0.257226
L1000_MUC.CP006_MCF7_24H	Characteristic direction	BI-2536	Homo sapiens	MCF7	In Vitro	3.3333 uM	24hr	0.0127505	3.81724	0.00321169	0.257226
DrugMatrix_Codelink	limma	Melphalan	Rattus norvegicus	spleen	In Vivo	12 mg/kg	3d	0.0201863	2.52871	0.00322302	0.918122
TG-GATEs	limma	Ketoconazole	Rattus norvegicus	kidney	In Vivo Repeat	limma combined	limma combined	0.018392	1.49323	0.00322306	0.871315
GSE19057, GSE27638, DrugMatrix_ERLOTINIB_hepatocyte, DrugMatrix_ERLOTINIB_liver, DrugMatrix_GEFITINIB_hepatocyte, DrugMatrix_GEFITINIB_liver, TG-GATEs_gefitinib_in_vivo_single	Characteristic direction	Receptor tyrosine kinase inhibitor	Rattus norvegicus	liver	PharmOmics meta	PharmOmics meta	PharmOmics meta	0.0204415	1.90882	0.00323181	0.923711
DrugMatrix_Affy	limma	Danazol	Rattus norvegicus	liver	In Vitro	limma combined	limma combined	0.0175875	1.42915	0.00324203	0.845676
DrugMatrix_Affy	limma	Ifosfamide	Rattus norvegicus	liver	In Vitro	11000 uM	16hr	0.0163679	1.40465	0.00324968	0.799357
GSE54242	Characteristic direction	Ascorbic acid	Mus musculus	embryonic structure	PharmOmics meta	PharmOmics meta	PharmOmics meta	0.0145161	3.14566	0.00325114	0.660465
GSE27241	Characteristic direction	Digoxin	Mus musculus	immune system	PharmOmics meta	PharmOmics meta	PharmOmics meta	0.0145161	3.14566	0.00325114	0.660465
GSE17266	Characteristic direction	baclofen	Mus musculus	liver	PharmOmics meta	PharmOmics meta	PharmOmics meta	0.0145161	3.14566	0.00325114	0.660465
GSE54242	Characteristic direction	Antiscorbutic	Mus musculus	embryonic structure	PharmOmics meta	PharmOmics meta	PharmOmics meta	0.0145161	3.14566	0.00325114	0.660465
GSE27241	Characteristic direction	Cardiotonic	Mus musculus	immune system	PharmOmics meta	PharmOmics meta	PharmOmics meta	0.0145161	3.14566	0.00325114	0.660465
TG-GATEs	limma	Thioacetamide	Rattus norvegicus	liver	In Vitro	limma combined	limma combined	0.01763	1.43152	0.00326877	0.847282
TG-GATEs	limma	Ethinylestradiol	Rattus norvegicus	liver	In Vivo Single	limma combined	limma combined	0.0200121	1.75089	0.00327121	0.914489
L1000_CPC002_PC3_24H	Characteristic direction	BRD-K34608650	Homo sapiens	PC3	In Vitro	10 uM	24hr	0.0127273	3.80264	0.00327773	0.255808
L1000_CPC005_A375_6H	Characteristic direction	Cercosporin	Homo sapiens	A375	In Vitro	10 uM	6hr	0.0127273	3.80264	0.00327773	0.255808
L1000_CPC005_A549_6H	Characteristic direction	Cercosporin	Homo sapiens	A549	In Vitro	10 uM	6hr	0.0127273	3.80264	0.00327773	0.255808
L1000_CPC006_HA1E_6H	Characteristic direction	Niclosamide	Homo sapiens	HA1E	In Vitro	10 uM	6hr	0.0127273	3.80264	0.00327773	0.255808
L1000_CPC006_HT29_24H	Characteristic direction	CAY-10618	Homo sapiens	HT29	In Vitro	10 uM	24hr	0.0127273	3.80264	0.00327773	0.255808
L1000_CPC006_THP1_6H	Characteristic direction	ISOX	Homo sapiens	THP1	In Vitro	10 uM	6hr	0.0127273	3.80264	0.00327773	0.255808
L1000_CPC011_A549_24H	Characteristic direction	Bifemelane	Homo sapiens	A549	In Vitro	10 uM	24hr	0.0127273	3.80264	0.00327773	0.255808
L1000_CPC013_MCF7_24H	Characteristic direction	Imatinib	Homo sapiens	MCF7	In Vitro	10 uM	24hr	0.0127273	3.80264	0.00327773	0.255808
L1000_CPC006_THP1_6H	Characteristic direction	Dexamethasone	Homo sapiens	THP1	In Vitro	10 uM	6hr	0.0118483	5.27127	0.00328794	0.210357
L1000_ASG001_PC3_6H	Characteristic direction	Wortmannin	Homo sapiens	PC3	In Vitro	0.4 uM	6hr	0.0124224	4.3653	0.00328861	0.24134
L1000_CPC004_HA1E_6H	Characteristic direction	Simvastatin	Homo sapiens	HA1E	In Vitro	10 uM	6hr	0.0124224	4.3653	0.00328861	0.24134
L1000_CPC004_MCF7_6H	Characteristic direction	Brucine	Homo sapiens	MCF7	In Vitro	10 uM	6hr	0.0124224	4.3653	0.00328861	0.24134
L1000_CPC005_PC3_24H	Characteristic direction	Ichthynone	Homo sapiens	PC3	In Vitro	10 uM	24hr	0.0124224	4.3653	0.00328861	0.24134
L1000_CPC005_PC3_6H	Characteristic direction	Dihydroergocristine	Homo sapiens	PC3	In Vitro	10 uM	6hr	0.0124224	4.3653	0.00328861	0.24134
L1000_CPC006_A549_6H	Characteristic direction	RO-28-1675	Homo sapiens	A549	In Vitro	160 uM	6hr	0.0124224	4.3653	0.00328861	0.24134
L1000_CPC006_HA1E_6H	Characteristic direction	TH02453-036-P1	Homo sapiens	HA1E	In Vitro	11.1 uM	6hr	0.0124224	4.3653	0.00328861	0.24134
L1000_CPC006_PC3_24H	Characteristic direction	15-delta-prostaglandin-j2	Homo sapiens	PC3	In Vitro	10 uM	24hr	0.0124224	4.3653	0.00328861	0.24134
L1000_CPC006_SNUC4_6H	Characteristic direction	Emetine	Homo sapiens	SNUC4	In Vitro	0.63 uM	6hr	0.0124224	4.3653	0.00328861	0.24134
L1000_CPC006_VCAP_24H	Characteristic direction	AG-14361	Homo sapiens	VCAP	In Vitro	25 uM	24hr	0.0124224	4.3653	0.00328861	0.24134
L1000_CPC008_A375_6H	Characteristic direction	BRD-K66037923	Homo sapiens	A375	In Vitro	10 uM	6hr	0.0124224	4.3653	0.00328861	0.24134
L1000_CPC008_MCF7_24H	Characteristic direction	BRD-K90446130	Homo sapiens	MCF7	In Vitro	10 uM	24hr	0.0124224	4.3653	0.00328861	0.24134
L1000_CPC011_HA1E_6H	Characteristic direction	Flumazenil	Homo sapiens	HA1E	In Vitro	10 uM	6hr	0.0124224	4.3653	0.00328861	0.24134
L1000_CPC011_VCAP_24H	Characteristic direction	CGS-15943	Homo sapiens	VCAP	In Vitro	10 uM	24hr	0.0124224	4.3653	0.00328861	0.24134
L1000_CPC013_NPC_24H	Characteristic direction	BIIB021	Homo sapiens	NPC	In Vitro	10 uM	24hr	0.0124224	4.3653	0.00328861	0.24134
L1000_CPC014_HCC515_6H	Characteristic direction	BRD-K31841256	Homo sapiens	HCC515	In Vitro	10 uM	6hr	0.0124224	4.3653	0.00328861	0.24134
L1000_CPC014_MCF7_24H	Characteristic direction	PIK-75	Homo sapiens	MCF7	In Vitro	10 uM	24hr	0.0124224	4.3653	0.00328861	0.24134
L1000_CPC014_PHH_24H	Characteristic direction	Alitretinoin	Homo sapiens	PHH	In Vitro	10 uM	24hr	0.0124224	4.3653	0.00328861	0.24134
L1000_CPC014_VCAP_6H	Characteristic direction	Bosutinib	Homo sapiens	VCAP	In Vitro	10 uM	6hr	0.0124224	4.3653	0.00328861	0.24134
L1000_DOS011_VCAP_24H	Characteristic direction	Sirolimus	Homo sapiens	VCAP	In Vitro	10 uM	24hr	0.0124224	4.3653	0.00328861	0.24134
L1000_DOS021_VCAP_24H	Characteristic direction	Fulvestrant	Homo sapiens	VCAP	In Vitro	10 uM	24hr	0.0124224	4.3653	0.00328861	0.24134
L1000_ERG011_VCAP_24H	Characteristic direction	Torin-1	Homo sapiens	VCAP	In Vitro	0.2 uM	24hr	0.0124224	4.3653	0.00328861	0.24134
L1000_HOG002_A549_6H	Characteristic direction	Doxorubicin	Homo sapiens	A549	In Vitro	10 uM	6hr	0.0124224	4.3653	0.00328861	0.24134
L1000_MUC.CP006_MCF7_6H	Characteristic direction	Vinblastine	Homo sapiens	MCF7	In Vitro	1.1111 uM	6hr	0.0124224	4.3653	0.00328861	0.24134
L1000_NMH001_NPC_6H	Characteristic direction	Cerulenin	Homo sapiens	NPC	In Vitro	10 uM	6hr	0.0124224	4.3653	0.00328861	0.24134
L1000_PRISM001_A375_24H	Characteristic direction	MLN-8054	Homo sapiens	A375	In Vitro	0.625 uM	24hr	0.0124224	4.3653	0.00328861	0.24134
TG-GATEs	limma	Bortezomib	Rattus norvegicus	liver	In Vivo Single	0.6 mg/kg	24hr	0.0174227	1.41931	0.00329637	0.839947
TG-GATEs	limma	Methylene dianiline	Rattus norvegicus	liver	In Vivo Single	100 mg/kg	24hr	0.0183415	1.48813	0.00330721	0.869778
TG-GATEs	limma	Clomipramine	Rattus norvegicus	liver	In Vitro	40 uM	8hr	0.0185449	1.50886	0.00330877	0.875506
DrugMatrix_Codelink	limma	Procarbazine	Rattus norvegicus	bone marrow	In Vivo	27 mg/kg	3d	0.0201613	1.79799	0.00331034	0.917563
DrugMatrix_Codelink	limma	Hydralazine	Rattus norvegicus	cardiovascular system	In Vivo	280 mg/kg	5d	0.01875	3.159	0.00331526	0.882493
DrugMatrix_Affy	limma	Amlodipine	Rattus norvegicus	liver	In Vivo	19 mg/kg	3d	0.01875	3.159	0.00331526	0.882493
TG-GATEs	limma	Bromoethylamine	Rattus norvegicus	liver	In Vitro	500 uM	24hr	0.0198347	1.70866	0.00331585	0.910857
GSE16233, DrugMatrix_TOBRAMYCIN_kidney	Characteristic direction	Tobramycin	Rattus norvegicus	kidney	PharmOmics meta	PharmOmics meta	PharmOmics meta	0.0196429	2.77077	0.00331834	0.906001
L1000_CPC002_VCAP_24H	Characteristic direction	Vanoxerine	Homo sapiens	VCAP	In Vitro	10 uM	24hr	0.0127042	3.78816	0.00334479	0.2546
L1000_CPC003_VCAP_6H	Characteristic direction	WAY-170523	Homo sapiens	VCAP	In Vitro	10 uM	6hr	0.0127042	3.78816	0.00334479	0.2546
L1000_CPC006_PC3_6H	Characteristic direction	DL-PDMP	Homo sapiens	PC3	In Vitro	64 uM	6hr	0.0127042	3.78816	0.00334479	0.2546
L1000_CPC006_VCAP_6H	Characteristic direction	PP-30	Homo sapiens	VCAP	In Vitro	11.1 uM	6hr	0.0127042	3.78816	0.00334479	0.2546
L1000_CPC007_VCAP_6H	Characteristic direction	PSH-008	Homo sapiens	VCAP	In Vitro	10 uM	6hr	0.0127042	3.78816	0.00334479	0.2546
L1000_CPC009_HCC515_6H	Characteristic direction	Fluoxetine	Homo sapiens	HCC515	In Vitro	10 uM	6hr	0.0127042	3.78816	0.00334479	0.2546
L1000_CPC010_VCAP_24H	Characteristic direction	BRD-K53423944	Homo sapiens	VCAP	In Vitro	10 uM	24hr	0.0127042	3.78816	0.00334479	0.2546
L1000_CPC011_VCAP_24H	Characteristic direction	Vincristine	Homo sapiens	VCAP	In Vitro	10 uM	24hr	0.0127042	3.78816	0.00334479	0.2546
L1000_HOG002_MCF7_24H	Characteristic direction	Gemcitabine	Homo sapiens	MCF7	In Vitro	0.0152 uM	24hr	0.0127042	3.78816	0.00334479	0.2546
L1000_HOG002_MCF7_6H	Characteristic direction	Geldanamycin	Homo sapiens	MCF7	In Vitro	3.33 uM	6hr	0.0127042	3.78816	0.00334479	0.2546
L1000_LJP001_MDAMB231_6H	Characteristic direction	OSI-027	Homo sapiens	MDAMB231	In Vitro	0.4 uM	6hr	0.0127042	3.78816	0.00334479	0.2546
GSE21211, GSE32706, GSE73298, GSE20513, GSE67796, GSE47844	Characteristic direction	Triglyceride synthesis inhibitor	Mus musculus	liver	PharmOmics meta	PharmOmics meta	PharmOmics meta	0.0143312	2.14455	0.00336124	0.651938
GSE21211, GSE32706, GSE73298, GSE20513, GSE67796, GSE47844	Characteristic direction	Peroxisome proliferator-activated receptor alpha agonist	Mus musculus	liver	PharmOmics meta	PharmOmics meta	PharmOmics meta	0.0143312	2.14455	0.00336124	0.651938
DrugMatrix_Codelink	limma	Cefotaxime	Rattus norvegicus	kidney	In Vivo	limma combined	limma combined	0.0194089	1.6259	0.00336323	0.901146
DrugMatrix_Codelink	limma	Bacitracin	Rattus norvegicus	kidney	In Vivo	limma combined	limma combined	0.0202458	1.83362	0.00336761	0.919799
GSE1056, TG-GATEs_penicillamine_in_vitro	Characteristic direction	Chelating agent	Homo sapiens	liver	PharmOmics meta	PharmOmics meta	PharmOmics meta	0.0123967	4.34301	0.00336911	0.240228
GSE53552, GSE74761	Characteristic direction	Antipsoriatic	Homo sapiens	integument	PharmOmics meta	PharmOmics meta	PharmOmics meta	0.0123967	4.34301	0.00336911	0.240228
L1000_CPC002_PC3_6H	Characteristic direction	Flunisolide	Homo sapiens	PC3	In Vitro	10 uM	6hr	0.0123967	4.34301	0.00336911	0.240228
L1000_CPC003_HA1E_24H	Characteristic direction	PQ-401	Homo sapiens	HA1E	In Vitro	10 uM	24hr	0.0123967	4.34301	0.00336911	0.240228
L1000_CPC004_HA1E_24H	Characteristic direction	Mitotane	Homo sapiens	HA1E	In Vitro	10 uM	24hr	0.0123967	4.34301	0.00336911	0.240228
L1000_CPC004_HCC515_6H	Characteristic direction	BIBX-1382	Homo sapiens	HCC515	In Vitro	10 uM	6hr	0.0123967	4.34301	0.00336911	0.240228
L1000_CPC004_PC3_24H	Characteristic direction	Dioxybenzone	Homo sapiens	PC3	In Vitro	10 uM	24hr	0.0123967	4.34301	0.00336911	0.240228
L1000_CPC004_VCAP_6H	Characteristic direction	Erythromycin	Homo sapiens	VCAP	In Vitro	10 uM	6hr	0.0123967	4.34301	0.00336911	0.240228
L1000_CPC005_A549_6H	Characteristic direction	Chelidonine	Homo sapiens	A549	In Vitro	10 uM	6hr	0.0123967	4.34301	0.00336911	0.240228
L1000_CPC005_VCAP_6H	Characteristic direction	Isoxsuprine	Homo sapiens	VCAP	In Vitro	10 uM	6hr	0.0123967	4.34301	0.00336911	0.240228
L1000_CPC005_VCAP_6H	Characteristic direction	Laudanosine	Homo sapiens	VCAP	In Vitro	10 uM	6hr	0.0123967	4.34301	0.00336911	0.240228
L1000_CPC006_A375_24H	Characteristic direction	RO-28-1675	Homo sapiens	A375	In Vitro	160 uM	24hr	0.0123967	4.34301	0.00336911	0.240228
L1000_CPC006_A375_6H	Characteristic direction	AKT-inhibitor-1-2	Homo sapiens	A375	In Vitro	9.1 uM	6hr	0.0123967	4.34301	0.00336911	0.240228
L1000_CPC006_WSUDLCL2_6H	Characteristic direction	2',5'-dideoxyadenosine	Homo sapiens	WSUDLCL2	In Vitro	10 uM	6hr	0.0123967	4.34301	0.00336911	0.240228
L1000_CPC008_HT29_6H	Characteristic direction	BRD-K35046132	Homo sapiens	HT29	In Vitro	10 uM	6hr	0.0123967	4.34301	0.00336911	0.240228
L1000_CPC008_PC3_6H	Characteristic direction	BRD-K66884694	Homo sapiens	PC3	In Vitro	10 uM	6hr	0.0123967	4.34301	0.00336911	0.240228
L1000_CPC008_PC3_6H	Characteristic direction	BRD-K88707333	Homo sapiens	PC3	In Vitro	10 uM	6hr	0.0123967	4.34301	0.00336911	0.240228
L1000_CPC008_PC3_6H	Characteristic direction	BRD-K93623501	Homo sapiens	PC3	In Vitro	10 uM	6hr	0.0123967	4.34301	0.00336911	0.240228
L1000_CPC011_PC3_6H	Characteristic direction	Dichloroacetic-acid	Homo sapiens	PC3	In Vitro	10 uM	6hr	0.0123967	4.34301	0.00336911	0.240228
L1000_CPC013_A375_6H	Characteristic direction	ST-4049616	Homo sapiens	A375	In Vitro	10 uM	6hr	0.0123967	4.34301	0.00336911	0.240228
L1000_CPC013_SKB_24H	Characteristic direction	PD-184352	Homo sapiens	SKB	In Vitro	10 uM	24hr	0.0123967	4.34301	0.00336911	0.240228
L1000_CPC014_MCF7_6H	Characteristic direction	BRD-K78062244	Homo sapiens	MCF7	In Vitro	10 uM	6hr	0.0123967	4.34301	0.00336911	0.240228
L1000_CPC014_NEU_24H	Characteristic direction	Cediranib	Homo sapiens	NEU	In Vitro	10 uM	24hr	0.0123967	4.34301	0.00336911	0.240228
L1000_CPC014_VCAP_24H	Characteristic direction	PD-173074	Homo sapiens	VCAP	In Vitro	10 uM	24hr	0.0123967	4.34301	0.00336911	0.240228
L1000_CPC020_PC3_6H	Characteristic direction	Midodrine	Homo sapiens	PC3	In Vitro	10 uM	6hr	0.0123967	4.34301	0.00336911	0.240228
L1000_CPD001_MCF7_24H	Characteristic direction	Thioproperazine	Homo sapiens	MCF7	In Vitro	10 uM	24hr	0.0123967	4.34301	0.00336911	0.240228
L1000_CPD002_MCF7_24H	Characteristic direction	Mesoridazine	Homo sapiens	MCF7	In Vitro	10 uM	24hr	0.0123967	4.34301	0.00336911	0.240228
L1000_CPD002_PC3_6H	Characteristic direction	Secnidazole	Homo sapiens	PC3	In Vitro	10 uM	6hr	0.0123967	4.34301	0.00336911	0.240228
L1000_ERG011_VCAP_24H	Characteristic direction	Gossypol	Homo sapiens	VCAP	In Vitro	0.4 uM	24hr	0.0123967	4.34301	0.00336911	0.240228
L1000_LJP001_MCF7_6H	Characteristic direction	GSK-1070916	Homo sapiens	MCF7	In Vitro	10 uM	6hr	0.0123967	4.34301	0.00336911	0.240228
L1000_LJP001_MDAMB231_6H	Characteristic direction	GSK-1070916	Homo sapiens	MDAMB231	In Vitro	0.4 uM	6hr	0.0123967	4.34301	0.00336911	0.240228
L1000_LJP001_SKBR3_24H	Characteristic direction	GSK-1070916	Homo sapiens	SKBR3	In Vitro	2 uM	24hr	0.0123967	4.34301	0.00336911	0.240228
L1000_LJP001_SKBR3_6H	Characteristic direction	Vemurafenib	Homo sapiens	SKBR3	In Vitro	0.08 uM	6hr	0.0123967	4.34301	0.00336911	0.240228
L1000_LJP002_BT20_24H	Characteristic direction	Pelitinib	Homo sapiens	BT20	In Vitro	10 uM	24hr	0.0123967	4.34301	0.00336911	0.240228
L1000_LJP002_SKBR3_6H	Characteristic direction	SAR-245408	Homo sapiens	SKBR3	In Vitro	10 uM	6hr	0.0123967	4.34301	0.00336911	0.240228
L1000_MUC.CP002_MCF7_6H	Characteristic direction	MG-132	Homo sapiens	MCF7	In Vitro	10 uM	6hr	0.0123967	4.34301	0.00336911	0.240228
L1000_MUC.CP003_MCF7_24H	Characteristic direction	Pifithrin-mu	Homo sapiens	MCF7	In Vitro	10 uM	24hr	0.0123967	4.34301	0.00336911	0.240228
L1000_CPC001_HA1E_6H	Characteristic direction	ER-27319	Homo sapiens	HA1E	In Vitro	10 uM	6hr	0.0118203	5.23239	0.00338949	0.209229
L1000_CPC008_VCAP_6H	Characteristic direction	BRD-K49712247	Homo sapiens	VCAP	In Vitro	10 uM	6hr	0.0118203	5.23239	0.00338949	0.209229
L1000_LJP001_MDAMB231_6H	Characteristic direction	Alvocidib	Homo sapiens	MDAMB231	In Vitro	10 uM	6hr	0.0118203	5.23239	0.00338949	0.209229
DrugMatrix_Codelink	limma	Fenofibrate	Rattus norvegicus	liver	In Vivo	43 mg/kg	3d	0.0205405	2.10463	0.00339122	0.926436
TG-GATEs	limma	Cisplatin	Rattus norvegicus	kidney	In Vivo Single	limma combined	limma combined	0.01802	1.45896	0.00340222	0.859299
DrugMatrix_Affy	limma	Valdecoxib	Rattus norvegicus	liver	In Vitro	450 uM	16hr	0.0171445	1.40559	0.00340638	0.831494
L1000_CPC001_HCC515_24H	Characteristic direction	Benzo(a)pyrene	Homo sapiens	HCC515	In Vitro	10 uM	24hr	0.0126812	3.77378	0.0034129	0.253005
L1000_CPC006_HT29_6H	Characteristic direction	Narciclasine	Homo sapiens	HT29	In Vitro	10 uM	6hr	0.0126812	3.77378	0.0034129	0.253005
L1000_CPC006_PC3_24H	Characteristic direction	Purmorphamine	Homo sapiens	PC3	In Vitro	44.4 uM	24hr	0.0126812	3.77378	0.0034129	0.253005
L1000_CPC008_A375_6H	Characteristic direction	Wortmannin	Homo sapiens	A375	In Vitro	10 uM	6hr	0.0126812	3.77378	0.0034129	0.253005
L1000_CPC013_ASC_24H	Characteristic direction	BRD-K42644990	Homo sapiens	ASC	In Vitro	10 uM	24hr	0.0126812	3.77378	0.0034129	0.253005
L1000_CPC014_PC3_6H	Characteristic direction	Triciribine	Homo sapiens	PC3	In Vitro	10 uM	6hr	0.0126812	3.77378	0.0034129	0.253005
L1000_HOG002_A549_6H	Characteristic direction	Vorinostat	Homo sapiens	A549	In Vitro	0.1235 uM	6hr	0.0126812	3.77378	0.0034129	0.253005
L1000_LJP001_MDAMB231_24H	Characteristic direction	KIN001-127	Homo sapiens	MDAMB231	In Vitro	10 uM	24hr	0.0126812	3.77378	0.0034129	0.253005
DrugMatrix_Codelink	limma	Lipopolysaccharide e. coli o55:b5	Rattus norvegicus	liver	In Vivo	1.25 mg/kg	5d	0.0205078	2.02189	0.00341872	0.925388
TG-GATEs	limma	Cyclophosphamide	Rattus norvegicus	liver	In Vivo Repeat	15 mg/kg	29d	0.018711	3.14319	0.00342083	0.88127
TG-GATEs	limma	Amiodarone	Rattus norvegicus	liver	In Vitro	limma combined	limma combined	0.0175785	1.42676	0.00344608	0.845326
GSE16247	Characteristic direction	Cisplatin	Homo sapiens	skeletal system	PharmOmics meta	PharmOmics meta	PharmOmics meta	0.0108108	6.8417	0.00344977	0.172784
GSE16247	Characteristic direction	Cell growth inhibitor	Homo sapiens	skeletal system	PharmOmics meta	PharmOmics meta	PharmOmics meta	0.0108108	6.8417	0.00344977	0.172784
GSE22174, GSE24859	Characteristic direction	Osteoporosis agent	Homo sapiens	hematopoietic system	PharmOmics meta	PharmOmics meta	PharmOmics meta	0.0123711	4.32095	0.00345107	0.238891
L1000_CPC001_HCC515_24H	Characteristic direction	CFM-1571	Homo sapiens	HCC515	In Vitro	10 uM	24hr	0.0123711	4.32095	0.00345107	0.238891
L1000_CPC001_HCC515_6H	Characteristic direction	Bis-tyrphostin	Homo sapiens	HCC515	In Vitro	10 uM	6hr	0.0123711	4.32095	0.00345107	0.238891
L1000_CPC001_PC3_24H	Characteristic direction	Damnacanthal	Homo sapiens	PC3	In Vitro	10 uM	24hr	0.0123711	4.32095	0.00345107	0.238891
L1000_CPC002_PC3_24H	Characteristic direction	Midostaurin	Homo sapiens	PC3	In Vitro	10 uM	24hr	0.0123711	4.32095	0.00345107	0.238891
L1000_CPC004_HA1E_6H	Characteristic direction	Alaproclate	Homo sapiens	HA1E	In Vitro	10 uM	6hr	0.0123711	4.32095	0.00345107	0.238891
L1000_CPC004_HCC515_6H	Characteristic direction	SIB-1893	Homo sapiens	HCC515	In Vitro	10 uM	6hr	0.0123711	4.32095	0.00345107	0.238891
L1000_CPC004_MCF7_6H	Characteristic direction	Fulvestrant	Homo sapiens	MCF7	In Vitro	10 uM	6hr	0.0123711	4.32095	0.00345107	0.238891
L1000_CPC005_HCC515_6H	Characteristic direction	Bisindolylmaleimide	Homo sapiens	HCC515	In Vitro	10 uM	6hr	0.0123711	4.32095	0.00345107	0.238891
L1000_CPC005_VCAP_24H	Characteristic direction	R-59022	Homo sapiens	VCAP	In Vitro	10 uM	24hr	0.0123711	4.32095	0.00345107	0.238891
L1000_CPC006_A375_24H	Characteristic direction	Narciclasine	Homo sapiens	A375	In Vitro	10 uM	24hr	0.0123711	4.32095	0.00345107	0.238891
L1000_CPC006_MCF7_24H	Characteristic direction	L-690330	Homo sapiens	MCF7	In Vitro	10 uM	24hr	0.0123711	4.32095	0.00345107	0.238891
L1000_CPC006_T3M10_6H	Characteristic direction	Manumycin-a	Homo sapiens	T3M10	In Vitro	10 uM	6hr	0.0123711	4.32095	0.00345107	0.238891
L1000_CPC006_VCAP_6H	Characteristic direction	Lovastatin	Homo sapiens	VCAP	In Vitro	40 uM	6hr	0.0123711	4.32095	0.00345107	0.238891
L1000_CPC006_VCAP_6H	Characteristic direction	Thioridazine	Homo sapiens	VCAP	In Vitro	10 uM	6hr	0.0123711	4.32095	0.00345107	0.238891
L1000_CPC007_A549_24H	Characteristic direction	Amiloride	Homo sapiens	A549	In Vitro	10 uM	24hr	0.0123711	4.32095	0.00345107	0.238891
L1000_CPC008_VCAP_24H	Characteristic direction	BRD-K19059335	Homo sapiens	VCAP	In Vitro	10 uM	24hr	0.0123711	4.32095	0.00345107	0.238891
L1000_CPC009_HA1E_6H	Characteristic direction	Dexamethasone	Homo sapiens	HA1E	In Vitro	10 uM	6hr	0.0123711	4.32095	0.00345107	0.238891
L1000_CPC010_PC3_24H	Characteristic direction	Trichostatin-a	Homo sapiens	PC3	In Vitro	10 uM	24hr	0.0123711	4.32095	0.00345107	0.238891
L1000_CPC012_VCAP_6H	Characteristic direction	CAY-10470	Homo sapiens	VCAP	In Vitro	10 uM	6hr	0.0123711	4.32095	0.00345107	0.238891
L1000_CPC013_SKB_24H	Characteristic direction	BRD-A25416824	Homo sapiens	SKB	In Vitro	10 uM	24hr	0.0123711	4.32095	0.00345107	0.238891
L1000_CPC013_SKB_24H	Characteristic direction	BRD-K82685933	Homo sapiens	SKB	In Vitro	10 uM	24hr	0.0123711	4.32095	0.00345107	0.238891
L1000_CPC013_VCAP_24H	Characteristic direction	ST-4029573	Homo sapiens	VCAP	In Vitro	10 uM	24hr	0.0123711	4.32095	0.00345107	0.238891
L1000_CPC014_A375_6H	Characteristic direction	Retinol	Homo sapiens	A375	In Vitro	10 uM	6hr	0.0123711	4.32095	0.00345107	0.238891
L1000_CPC014_HT29_6H	Characteristic direction	Staurosporine	Homo sapiens	HT29	In Vitro	10 uM	6hr	0.0123711	4.32095	0.00345107	0.238891
L1000_CPC014_MCF7_6H	Characteristic direction	AS-703026	Homo sapiens	MCF7	In Vitro	10 uM	6hr	0.0123711	4.32095	0.00345107	0.238891
L1000_CPC014_SKB_24H	Characteristic direction	Reversine	Homo sapiens	SKB	In Vitro	10 uM	24hr	0.0123711	4.32095	0.00345107	0.238891
L1000_CPC014_VCAP_24H	Characteristic direction	EMF-sumo1-12	Homo sapiens	VCAP	In Vitro	10 uM	24hr	0.0123711	4.32095	0.00345107	0.238891
L1000_CPC014_VCAP_6H	Characteristic direction	Tyrphostin-AG-1288	Homo sapiens	VCAP	In Vitro	10 uM	6hr	0.0123711	4.32095	0.00345107	0.238891
L1000_CPC020_A375_6H	Characteristic direction	Pyrazinamide	Homo sapiens	A375	In Vitro	10 uM	6hr	0.0123711	4.32095	0.00345107	0.238891
L1000_CPC020_MCF7_24H	Characteristic direction	Nadolol	Homo sapiens	MCF7	In Vitro	10 uM	24hr	0.0123711	4.32095	0.00345107	0.238891
L1000_CPD002_MCF7_6H	Characteristic direction	Irinotecan	Homo sapiens	MCF7	In Vitro	10 uM	6hr	0.0123711	4.32095	0.00345107	0.238891
L1000_CPD002_PC3_24H	Characteristic direction	Efavirenz	Homo sapiens	PC3	In Vitro	10 uM	24hr	0.0123711	4.32095	0.00345107	0.238891
L1000_CPD003_MCF7_24H	Characteristic direction	Imatinib	Homo sapiens	MCF7	In Vitro	10 uM	24hr	0.0123711	4.32095	0.00345107	0.238891
L1000_DEB001_MCF7_24H	Characteristic direction	Eriodictyol	Homo sapiens	MCF7	In Vitro	10 uM	24hr	0.0123711	4.32095	0.00345107	0.238891
L1000_HOG003_A549_24H	Characteristic direction	Narciclasine	Homo sapiens	A549	In Vitro	0.3704 uM	24hr	0.0123711	4.32095	0.00345107	0.238891
L1000_LJP002_HS578T_6H	Characteristic direction	SYK-inhibitor	Homo sapiens	HS578T	In Vitro	2 uM	6hr	0.0123711	4.32095	0.00345107	0.238891
L1000_PCLB001_MCF7_6H	Characteristic direction	Sulforaphane	Homo sapiens	MCF7	In Vitro	0.37 uM	6hr	0.0123711	4.32095	0.00345107	0.238891
TG-GATEs	limma	Lomustine	Rattus norvegicus	liver	In Vitro	120 uM	24hr	0.0144928	5.30359	0.00346636	0.735574
TG-GATEs	limma	Methimazole	Rattus norvegicus	liver	In Vivo Single	100 mg/kg	24hr	0.0195791	1.65916	0.00346754	0.905023
TG-GATEs	limma	Triazolam	Rattus norvegicus	liver	In Vivo Single	limma combined	limma combined	0.0195791	1.65916	0.00346754	0.905023
DrugMatrix_Codelink	limma	Bromfenac	Rattus norvegicus	kidney	In Vivo	5 mg/kg	24hr	0.0204878	2.01907	0.00347045	0.925108
L1000_CPC001_HCC515_24H	Characteristic direction	Zuclopenthixol	Homo sapiens	HCC515	In Vitro	10 uM	24hr	0.0126582	3.75951	0.00348206	0.252328
L1000_CPC004_VCAP_24H	Characteristic direction	Paclitaxel	Homo sapiens	VCAP	In Vitro	10 uM	24hr	0.0126582	3.75951	0.00348206	0.252328
L1000_CPC006_A375_24H	Characteristic direction	Dorsomorphin	Homo sapiens	A375	In Vitro	10 uM	24hr	0.0126582	3.75951	0.00348206	0.252328
L1000_CPC006_VCAP_24H	Characteristic direction	2-fluoropalmitic-acid	Homo sapiens	VCAP	In Vitro	44.4 uM	24hr	0.0126582	3.75951	0.00348206	0.252328
L1000_CPC006_VCAP_24H	Characteristic direction	Tacrolimus	Homo sapiens	VCAP	In Vitro	22.2 uM	24hr	0.0126582	3.75951	0.00348206	0.252328
L1000_CPC011_PC3_6H	Characteristic direction	Piceid	Homo sapiens	PC3	In Vitro	10 uM	6hr	0.0126582	3.75951	0.00348206	0.252328
L1000_CPC014_NEU_24H	Characteristic direction	KU-55933	Homo sapiens	NEU	In Vitro	10 uM	24hr	0.0126582	3.75951	0.00348206	0.252328
L1000_LJP001_SKBR3_6H	Characteristic direction	Palbociclib	Homo sapiens	SKBR3	In Vitro	10 uM	6hr	0.0126582	3.75951	0.00348206	0.252328
TG-GATEs	limma	Papaverine	Rattus norvegicus	liver	In Vitro	100 uM	2hr	0.0201529	1.8091	0.0034876	0.917424
L1000_CPC014_PC3_24H	Characteristic direction	Alvespimycin	Homo sapiens	PC3	In Vitro	10 uM	24hr	0.0117925	5.19404	0.00349328	0.208166
DrugMatrix_Codelink	limma	Digitoxin	Rattus norvegicus	cardiovascular system	In Vivo	limma combined	limma combined	0.0190512	1.57208	0.00349715	0.890108
DrugMatrix_Codelink	limma	Celecoxib	Rattus norvegicus	liver	In Vivo	limma combined	limma combined	0.0204962	2.09794	0.00350297	0.925318
TG-GATEs_ketoconazole_in_vitro, TG-GATEs_griseofulvin_in_vitro, TG-GATEs_amphotericin_b_in_vitro, TG-GATEs_terbinafine_in_vitro	Characteristic direction	Antifungal	Homo sapiens	liver	PharmOmics meta	PharmOmics meta	PharmOmics meta	0.0128023	3.10124	0.00351524	0.259659
DrugMatrix_Affy	limma	Valeric acid	Rattus norvegicus	liver	In Vitro	23000 uM	16hr	0.0170725	1.40141	0.00353076	0.828909
DrugMatrix_Codelink	limma	Alfacalcidol	Rattus norvegicus	cardiovascular system	In Vivo	.043 mg/kg	5d	0.0199275	1.7413	0.00353107	0.912533
DrugMatrix_Codelink	limma	Cephalexin	Rattus norvegicus	kidney	In Vivo	2500 mg/kg	24hr	0.0204082	1.94979	0.00353256	0.923187
L1000_CPC001_HA1E_6H	Characteristic direction	JAK3-inhibitor-I	Homo sapiens	HA1E	In Vitro	10 uM	6hr	0.0123457	4.29912	0.0035345	0.237747
L1000_CPC001_HA1E_6H	Characteristic direction	PI-828	Homo sapiens	HA1E	In Vitro	10 uM	6hr	0.0123457	4.29912	0.0035345	0.237747
L1000_CPC004_MCF7_6H	Characteristic direction	Tyrphostin-AG-82	Homo sapiens	MCF7	In Vitro	10 uM	6hr	0.0123457	4.29912	0.0035345	0.237747
L1000_CPC004_MCF7_6H	Characteristic direction	Dihydrosamidin	Homo sapiens	MCF7	In Vitro	10 uM	6hr	0.0123457	4.29912	0.0035345	0.237747
L1000_CPC005_A375_6H	Characteristic direction	SB-206553	Homo sapiens	A375	In Vitro	10 uM	6hr	0.0123457	4.29912	0.0035345	0.237747
L1000_CPC005_HA1E_6H	Characteristic direction	Triamcinolone	Homo sapiens	HA1E	In Vitro	10 uM	6hr	0.0123457	4.29912	0.0035345	0.237747
L1000_CPC005_MCF7_24H	Characteristic direction	Eugenol	Homo sapiens	MCF7	In Vitro	10 uM	24hr	0.0123457	4.29912	0.0035345	0.237747
L1000_CPC006_A549_6H	Characteristic direction	Elesclomol	Homo sapiens	A549	In Vitro	10 uM	6hr	0.0123457	4.29912	0.0035345	0.237747
L1000_CPC006_VCAP_24H	Characteristic direction	Tosedostat	Homo sapiens	VCAP	In Vitro	80 uM	24hr	0.0123457	4.29912	0.0035345	0.237747
L1000_CPC007_MCF7_6H	Characteristic direction	BRD-K93443135	Homo sapiens	MCF7	In Vitro	10 uM	6hr	0.0123457	4.29912	0.0035345	0.237747
L1000_CPC008_HCC515_6H	Characteristic direction	BRD-K47324077	Homo sapiens	HCC515	In Vitro	10 uM	6hr	0.0123457	4.29912	0.0035345	0.237747
L1000_CPC008_HCC515_6H	Characteristic direction	BRD-K75999307	Homo sapiens	HCC515	In Vitro	10 uM	6hr	0.0123457	4.29912	0.0035345	0.237747
L1000_CPC008_MCF7_6H	Characteristic direction	BRD-K44366801	Homo sapiens	MCF7	In Vitro	10 uM	6hr	0.0123457	4.29912	0.0035345	0.237747
L1000_CPC008_PC3_24H	Characteristic direction	BRD-A11512624	Homo sapiens	PC3	In Vitro	10 uM	24hr	0.0123457	4.29912	0.0035345	0.237747
L1000_CPC011_MCF7_24H	Characteristic direction	Prochlorperazine	Homo sapiens	MCF7	In Vitro	10 uM	24hr	0.0123457	4.29912	0.0035345	0.237747
L1000_CPC012_PC3_24H	Characteristic direction	BRD-K10554164	Homo sapiens	PC3	In Vitro	10 uM	24hr	0.0123457	4.29912	0.0035345	0.237747
L1000_CPC012_SKB_24H	Characteristic direction	Sirolimus	Homo sapiens	SKB	In Vitro	10 uM	24hr	0.0123457	4.29912	0.0035345	0.237747
L1000_CPC014_A549_6H	Characteristic direction	Retinol	Homo sapiens	A549	In Vitro	10 uM	6hr	0.0123457	4.29912	0.0035345	0.237747
L1000_CPC014_PC3_6H	Characteristic direction	PD-173074	Homo sapiens	PC3	In Vitro	10 uM	6hr	0.0123457	4.29912	0.0035345	0.237747
L1000_CPC014_VCAP_6H	Characteristic direction	Apigenin	Homo sapiens	VCAP	In Vitro	10 uM	6hr	0.0123457	4.29912	0.0035345	0.237747
L1000_CPC020_A375_6H	Characteristic direction	Imipramine	Homo sapiens	A375	In Vitro	10 uM	6hr	0.0123457	4.29912	0.0035345	0.237747
L1000_DOS029_VCAP_24H	Characteristic direction	Fulvestrant	Homo sapiens	VCAP	In Vitro	10 uM	24hr	0.0123457	4.29912	0.0035345	0.237747
L1000_DOS059_HT29_24H	Characteristic direction	Geldanamycin	Homo sapiens	HT29	In Vitro	10 uM	24hr	0.0123457	4.29912	0.0035345	0.237747
L1000_DOSBIO001_PC3_24H	Characteristic direction	Trichostatin-a	Homo sapiens	PC3	In Vitro	3.33333 uM	24hr	0.0123457	4.29912	0.0035345	0.237747
L1000_HOG002_A549_24H	Characteristic direction	Sirolimus	Homo sapiens	A549	In Vitro	0.0045 uM	24hr	0.0123457	4.29912	0.0035345	0.237747
L1000_LJP001_BT20_6H	Characteristic direction	AZ-628	Homo sapiens	BT20	In Vitro	2 uM	6hr	0.0123457	4.29912	0.0035345	0.237747
L1000_LJP001_MDAMB231_24H	Characteristic direction	BI-2536	Homo sapiens	MDAMB231	In Vitro	0.08 uM	24hr	0.0123457	4.29912	0.0035345	0.237747
L1000_LJP001_MDAMB231_6H	Characteristic direction	Palbociclib	Homo sapiens	MDAMB231	In Vitro	10 uM	6hr	0.0123457	4.29912	0.0035345	0.237747
TG-GATEs	limma	Allopurinol	Homo sapiens	liver	In Vitro	28 uM	24hr	0.0126354	3.74535	0.00355228	0.251506
L1000_CPC002_HA1E_24H	Characteristic direction	Desmethylclozapine	Homo sapiens	HA1E	In Vitro	10 uM	24hr	0.0126354	3.74535	0.00355228	0.251506
L1000_CPC002_PC3_24H	Characteristic direction	SA-792728	Homo sapiens	PC3	In Vitro	10 uM	24hr	0.0126354	3.74535	0.00355228	0.251506
L1000_CPC002_PC3_6H	Characteristic direction	Buphenine	Homo sapiens	PC3	In Vitro	10 uM	6hr	0.0126354	3.74535	0.00355228	0.251506
L1000_CPC006_A673_6H	Characteristic direction	BRD-K84924563	Homo sapiens	A673	In Vitro	40 uM	6hr	0.0126354	3.74535	0.00355228	0.251506
L1000_CPC007_HT29_6H	Characteristic direction	BRD-K19499941	Homo sapiens	HT29	In Vitro	10 uM	6hr	0.0126354	3.74535	0.00355228	0.251506
L1000_CPC013_HEPG2_6H	Characteristic direction	Imatinib	Homo sapiens	HEPG2	In Vitro	10 uM	6hr	0.0126354	3.74535	0.00355228	0.251506
L1000_DEB001_MCF7_24H	Characteristic direction	Vorinostat	Homo sapiens	MCF7	In Vitro	0.2 uM	24hr	0.0126354	3.74535	0.00355228	0.251506
L1000_HOG003_A549_6H	Characteristic direction	BRD-K01121114	Homo sapiens	A549	In Vitro	0.0045 uM	6hr	0.0126354	3.74535	0.00355228	0.251506
L1000_HOG003_MCF7_6H	Characteristic direction	Scriptaid	Homo sapiens	MCF7	In Vitro	0.3704 uM	6hr	0.0126354	3.74535	0.00355228	0.251506
L1000_HOG003_MCF7_6H	Characteristic direction	Menadione	Homo sapiens	MCF7	In Vitro	10 uM	6hr	0.0126354	3.74535	0.00355228	0.251506
TG-GATEs	limma	Cyclosporine	Rattus norvegicus	kidney	In Vivo Single	100 mg/kg	24hr	0.020202	2.40368	0.00356201	0.918611
DrugMatrix_Codelink	limma	Fluconazole	Rattus norvegicus	liver	In Vivo	10 mg/kg	3d	0.0203822	2.25382	0.00357999	0.922733
DrugMatrix_Codelink	limma	Clofibric acid	Rattus norvegicus	cardiovascular system	In Vivo	448 mg/kg	3d	0.0171149	3.78506	0.00358005	0.830655
TG-GATEs	limma	Fenofibrate	Rattus norvegicus	liver	In Vivo Single	limma combined	limma combined	0.0182556	1.47925	0.00358026	0.867088
TG-GATEs	limma	Thioacetamide	Rattus norvegicus	liver	In Vivo Repeat	45 mg/kg	15d	0.0177751	1.43892	0.00358194	0.851264
DrugMatrix_Affy	limma	Nitrazepam	Rattus norvegicus	liver	In Vivo	310 mg/kg	3d	0.0203901	1.94739	0.00358223	0.922838
DrugMatrix_Affy	limma	Nitrazepam	Rattus norvegicus	liver	In Vivo	limma combined	limma combined	0.0203901	1.94739	0.00358223	0.922838
DrugMatrix_Codelink	limma	Norethindrone	Rattus norvegicus	liver	In Vivo	.08 mg/kg	6hr	0.0191571	2.90773	0.00358441	0.893531
DrugMatrix_Codelink	limma	Busulfan	Rattus norvegicus	bone marrow	In Vivo	9 mg/kg	3d	0.0190299	1.56984	0.00358497	0.889409
DrugMatrix_Codelink	limma	Clofibrate	Rattus norvegicus	kidney	In Vivo	limma combined	limma combined	0.020265	1.86782	0.00359067	0.920218
L1000_CPC004_VCAP_24H	Characteristic direction	Cyclopentolate	Homo sapiens	VCAP	In Vitro	10 uM	24hr	0.0117647	5.15614	0.00359933	0.206538
TG-GATEs	limma	Promethazine	Rattus norvegicus	liver	In Vivo Repeat	200 mg/kg	4d	0.0202977	2.32099	0.00360126	0.920986
TG-GATEs	limma	Ethinylestradiol	Rattus norvegicus	liver	In Vivo Repeat	10 mg/kg	4d	0.0190228	1.56909	0.00361466	0.889339
DrugMatrix_Codelink	limma	Fluconazole	Rattus norvegicus	liver	In Vivo	limma combined	limma combined	0.019154	1.58848	0.00361865	0.893391
L1000_CPC001_PC3_24H	Characteristic direction	VEGF-receptor-2-kinase-inhibitor-IV	Homo sapiens	PC3	In Vitro	10 uM	24hr	0.0123203	4.27751	0.00361943	0.236619
L1000_CPC003_HCC515_6H	Characteristic direction	Bisbenzimide	Homo sapiens	HCC515	In Vitro	10 uM	6hr	0.0123203	4.27751	0.00361943	0.236619
L1000_CPC005_MCF7_24H	Characteristic direction	Calcipotriol	Homo sapiens	MCF7	In Vitro	10 uM	24hr	0.0123203	4.27751	0.00361943	0.236619
L1000_CPC005_VCAP_24H	Characteristic direction	Hydrocortisone	Homo sapiens	VCAP	In Vitro	10 uM	24hr	0.0123203	4.27751	0.00361943	0.236619
L1000_CPC006_A375_24H	Characteristic direction	Pemetrexed	Homo sapiens	A375	In Vitro	88.8 uM	24hr	0.0123203	4.27751	0.00361943	0.236619
L1000_CPC006_A375_6H	Characteristic direction	BIBR-1532	Homo sapiens	A375	In Vitro	80 uM	6hr	0.0123203	4.27751	0.00361943	0.236619
L1000_CPC006_A549_24H	Characteristic direction	Neratinib	Homo sapiens	A549	In Vitro	10 uM	24hr	0.0123203	4.27751	0.00361943	0.236619
L1000_CPC006_MCF7_24H	Characteristic direction	Sulforaphane	Homo sapiens	MCF7	In Vitro	10 uM	24hr	0.0123203	4.27751	0.00361943	0.236619
L1000_CPC006_PC3_24H	Characteristic direction	Pifithrin-alpha	Homo sapiens	PC3	In Vitro	69.83 uM	24hr	0.0123203	4.27751	0.00361943	0.236619
L1000_CPC007_A375_6H	Characteristic direction	BRD-K88198340	Homo sapiens	A375	In Vitro	10 uM	6hr	0.0123203	4.27751	0.00361943	0.236619
L1000_CPC007_A549_6H	Characteristic direction	BRD-K91691979	Homo sapiens	A549	In Vitro	10 uM	6hr	0.0123203	4.27751	0.00361943	0.236619
L1000_CPC008_A375_6H	Characteristic direction	BRD-K54070802	Homo sapiens	A375	In Vitro	10 uM	6hr	0.0123203	4.27751	0.00361943	0.236619
L1000_CPC008_HCC515_6H	Characteristic direction	BRD-K42455570	Homo sapiens	HCC515	In Vitro	10 uM	6hr	0.0123203	4.27751	0.00361943	0.236619
L1000_CPC010_HEPG2_6H	Characteristic direction	Cefixime	Homo sapiens	HEPG2	In Vitro	10 uM	6hr	0.0123203	4.27751	0.00361943	0.236619
L1000_CPC010_VCAP_6H	Characteristic direction	Duloxetine	Homo sapiens	VCAP	In Vitro	10 uM	6hr	0.0123203	4.27751	0.00361943	0.236619
L1000_CPC012_MCF7_24H	Characteristic direction	BRD-K16309743	Homo sapiens	MCF7	In Vitro	10 uM	24hr	0.0123203	4.27751	0.00361943	0.236619
L1000_CPC012_MCF7_24H	Characteristic direction	Sirolimus	Homo sapiens	MCF7	In Vitro	10 uM	24hr	0.0123203	4.27751	0.00361943	0.236619
L1000_CPC012_PHH_24H	Characteristic direction	LM-1685	Homo sapiens	PHH	In Vitro	10 uM	24hr	0.0123203	4.27751	0.00361943	0.236619
L1000_CPC013_PC3_6H	Characteristic direction	BRD-A57107094	Homo sapiens	PC3	In Vitro	10 uM	6hr	0.0123203	4.27751	0.00361943	0.236619
L1000_CPC014_A549_6H	Characteristic direction	F-1566-0341	Homo sapiens	A549	In Vitro	10 uM	6hr	0.0123203	4.27751	0.00361943	0.236619
L1000_CPC014_SKB_24H	Characteristic direction	SB-203580	Homo sapiens	SKB	In Vitro	10 uM	24hr	0.0123203	4.27751	0.00361943	0.236619
L1000_CPC020_VCAP_24H	Characteristic direction	Diltiazem	Homo sapiens	VCAP	In Vitro	10 uM	24hr	0.0123203	4.27751	0.00361943	0.236619
L1000_CPC020_VCAP_6H	Characteristic direction	Methimazole	Homo sapiens	VCAP	In Vitro	10 uM	6hr	0.0123203	4.27751	0.00361943	0.236619
L1000_ERG015_PC3_24H	Characteristic direction	Trichostatin-a	Homo sapiens	PC3	In Vitro	10 uM	24hr	0.0123203	4.27751	0.00361943	0.236619
L1000_HOG001_MCF7_24H	Characteristic direction	Zebularine	Homo sapiens	MCF7	In Vitro	0.137 uM	24hr	0.0123203	4.27751	0.00361943	0.236619
L1000_HOG002_A549_24H	Characteristic direction	Doxorubicin	Homo sapiens	A549	In Vitro	10 uM	24hr	0.0123203	4.27751	0.00361943	0.236619
L1000_HOG003_A549_24H	Characteristic direction	MG-132	Homo sapiens	A549	In Vitro	3.5042 uM	24hr	0.0123203	4.27751	0.00361943	0.236619
L1000_LJP001_BT20_6H	Characteristic direction	Dasatinib	Homo sapiens	BT20	In Vitro	2 uM	6hr	0.0123203	4.27751	0.00361943	0.236619
L1000_LJP001_MDAMB231_24H	Characteristic direction	BI-2536	Homo sapiens	MDAMB231	In Vitro	2 uM	24hr	0.0123203	4.27751	0.00361943	0.236619
L1000_LJP001_MDAMB231_6H	Characteristic direction	Saracatinib	Homo sapiens	MDAMB231	In Vitro	2 uM	6hr	0.0123203	4.27751	0.00361943	0.236619
L1000_LJP001_SKBR3_24H	Characteristic direction	GW-5074	Homo sapiens	SKBR3	In Vitro	10 uM	24hr	0.0123203	4.27751	0.00361943	0.236619
L1000_LJP001_SKBR3_24H	Characteristic direction	Torin-2	Homo sapiens	SKBR3	In Vitro	2 uM	24hr	0.0123203	4.27751	0.00361943	0.236619
L1000_LJP002_HS578T_6H	Characteristic direction	Foretinib	Homo sapiens	HS578T	In Vitro	10 uM	6hr	0.0123203	4.27751	0.00361943	0.236619
L1000_LJP002_MDAMB231_24H	Characteristic direction	Tivantinib	Homo sapiens	MDAMB231	In Vitro	10 uM	24hr	0.0123203	4.27751	0.00361943	0.236619
L1000_NMH002_NPC_24H	Characteristic direction	Icosapent	Homo sapiens	NPC	In Vitro	10 uM	24hr	0.0123203	4.27751	0.00361943	0.236619
L1000_CPC004_HCC515_6H	Characteristic direction	PSB-06126	Homo sapiens	HCC515	In Vitro	10 uM	6hr	0.0126126	3.7313	0.00362357	0.250363
L1000_CPC006_MDST8_6H	Characteristic direction	Brefeldin-a	Homo sapiens	MDST8	In Vitro	0.09 uM	6hr	0.0126126	3.7313	0.00362357	0.250363
L1000_CPC011_A549_24H	Characteristic direction	Triclabendazole	Homo sapiens	A549	In Vitro	10 uM	24hr	0.0126126	3.7313	0.00362357	0.250363
L1000_CPC011_PC3_6H	Characteristic direction	Lacidipine	Homo sapiens	PC3	In Vitro	10 uM	6hr	0.0126126	3.7313	0.00362357	0.250363
DrugMatrix_Affy	limma	Sporidesmin a	Rattus norvegicus	liver	In Vitro	.15 uM	16hr	0.0171312	1.4021	0.0036601	0.831144
TG-GATEs	limma	Buspirone	Homo sapiens	liver	In Vitro	30 uM	24hr	0.0124402	2.47313	0.00366099	0.241904
TG-GATEs	limma	Ethambutol	Rattus norvegicus	liver	In Vivo Single	limma combined	limma combined	0.0175921	1.42583	0.00366421	0.846095
DrugMatrix_Affy	limma	Venlafaxine	Rattus norvegicus	liver	In Vitro	limma combined	limma combined	0.0170735	1.39973	0.00367374	0.828979
DrugMatrix_Codelink	limma	Ketoconazole	Rattus norvegicus	liver	In Vitro	limma combined	limma combined	0.0186089	1.51642	0.00368579	0.877393
DrugMatrix_Codelink	limma	Beta-estradiol	Rattus norvegicus	kidney	In Vivo	limma combined	limma combined	0.0198795	1.73587	0.00368733	0.911695
DrugMatrix_Codelink	limma	N-nitrosodiethylamine	Rattus norvegicus	spleen	In Vivo	limma combined	limma combined	0.0202757	1.8878	0.00368798	0.920358
TG-GATEs	limma	Diethyl maleate	Rattus norvegicus	liver	In Vitro	1500 uM	24hr	0.0173043	1.40931	0.00369136	0.836524
L1000_CPC003_HCC515_24H	Characteristic direction	Lasalocid	Homo sapiens	HCC515	In Vitro	10 uM	24hr	0.0125899	3.71735	0.00369595	0.249444
L1000_CPC006_HA1E_6H	Characteristic direction	PP-30	Homo sapiens	HA1E	In Vitro	11.1 uM	6hr	0.0125899	3.71735	0.00369595	0.249444
L1000_CPC007_PC3_6H	Characteristic direction	K784-3187	Homo sapiens	PC3	In Vitro	10 uM	6hr	0.0125899	3.71735	0.00369595	0.249444
DrugMatrix_Affy	limma	Cisplatin	Rattus norvegicus	kidney	In Vivo	limma combined	limma combined	0.0182959	1.48292	0.00370457	0.868311
L1000_AML001_PC3_6H	Characteristic direction	Daunorubicin	Homo sapiens	PC3	In Vitro	0.37037 uM	6hr	0.0122951	4.25612	0.00370586	0.235411
L1000_CPC002_VCAP_24H	Characteristic direction	Testosterone	Homo sapiens	VCAP	In Vitro	10 uM	24hr	0.0122951	4.25612	0.00370586	0.235411
L1000_CPC004_HCC515_6H	Characteristic direction	Epitestosterone	Homo sapiens	HCC515	In Vitro	10 uM	6hr	0.0122951	4.25612	0.00370586	0.235411
L1000_CPC004_PC3_24H	Characteristic direction	Prednisolone	Homo sapiens	PC3	In Vitro	10 uM	24hr	0.0122951	4.25612	0.00370586	0.235411
L1000_CPC005_A375_24H	Characteristic direction	Mepireserpate	Homo sapiens	A375	In Vitro	10 uM	24hr	0.0122951	4.25612	0.00370586	0.235411
L1000_CPC005_A549_6H	Characteristic direction	Indirubin	Homo sapiens	A549	In Vitro	10 uM	6hr	0.0122951	4.25612	0.00370586	0.235411
L1000_CPC005_MCF7_6H	Characteristic direction	Manumycin-a	Homo sapiens	MCF7	In Vitro	10 uM	6hr	0.0122951	4.25612	0.00370586	0.235411
L1000_CPC006_A375_24H	Characteristic direction	Pimozide	Homo sapiens	A375	In Vitro	10 uM	24hr	0.0122951	4.25612	0.00370586	0.235411
L1000_CPC006_HA1E_24H	Characteristic direction	PJ-34	Homo sapiens	HA1E	In Vitro	10 uM	24hr	0.0122951	4.25612	0.00370586	0.235411
L1000_CPC006_HA1E_6H	Characteristic direction	Zebularine	Homo sapiens	HA1E	In Vitro	11.1 uM	6hr	0.0122951	4.25612	0.00370586	0.235411
L1000_CPC006_HA1E_6H	Characteristic direction	BRD-K71726959	Homo sapiens	HA1E	In Vitro	122.55 uM	6hr	0.0122951	4.25612	0.00370586	0.235411
L1000_CPC006_MCF7_24H	Characteristic direction	TG-101348	Homo sapiens	MCF7	In Vitro	11.1 uM	24hr	0.0122951	4.25612	0.00370586	0.235411
L1000_CPC006_MCF7_24H	Characteristic direction	15-delta-prostaglandin-j2	Homo sapiens	MCF7	In Vitro	10 uM	24hr	0.0122951	4.25612	0.00370586	0.235411
L1000_CPC006_VCAP_6H	Characteristic direction	Verapamil	Homo sapiens	VCAP	In Vitro	10 uM	6hr	0.0122951	4.25612	0.00370586	0.235411
L1000_CPC006_WSUDLCL2_6H	Characteristic direction	BRD-K71726959	Homo sapiens	WSUDLCL2	In Vitro	122.55 uM	6hr	0.0122951	4.25612	0.00370586	0.235411
L1000_CPC007_A375_24H	Characteristic direction	FU-JMBII127B	Homo sapiens	A375	In Vitro	10 uM	24hr	0.0122951	4.25612	0.00370586	0.235411
L1000_CPC007_A375_6H	Characteristic direction	BRD-K30647638	Homo sapiens	A375	In Vitro	10 uM	6hr	0.0122951	4.25612	0.00370586	0.235411
L1000_CPC007_VCAP_6H	Characteristic direction	BRD-K86456986	Homo sapiens	VCAP	In Vitro	10 uM	6hr	0.0122951	4.25612	0.00370586	0.235411
L1000_CPC008_HT29_6H	Characteristic direction	Chlorpromazine	Homo sapiens	HT29	In Vitro	10 uM	6hr	0.0122951	4.25612	0.00370586	0.235411
L1000_CPC008_PC3_24H	Characteristic direction	BRD-K35046132	Homo sapiens	PC3	In Vitro	10 uM	24hr	0.0122951	4.25612	0.00370586	0.235411
L1000_CPC008_PC3_6H	Characteristic direction	BRD-K57044355	Homo sapiens	PC3	In Vitro	10 uM	6hr	0.0122951	4.25612	0.00370586	0.235411
L1000_CPC011_VCAP_24H	Characteristic direction	Progesterone	Homo sapiens	VCAP	In Vitro	10 uM	24hr	0.0122951	4.25612	0.00370586	0.235411
L1000_CPC012_A375_6H	Characteristic direction	BRD-K05542495	Homo sapiens	A375	In Vitro	10 uM	6hr	0.0122951	4.25612	0.00370586	0.235411
L1000_CPC012_A375_6H	Characteristic direction	BRD-K90090262	Homo sapiens	A375	In Vitro	10 uM	6hr	0.0122951	4.25612	0.00370586	0.235411
L1000_CPC013_NPC_24H	Characteristic direction	BG-FA-0953	Homo sapiens	NPC	In Vitro	10 uM	24hr	0.0122951	4.25612	0.00370586	0.235411
L1000_CPC014_A549_24H	Characteristic direction	Calcifediol	Homo sapiens	A549	In Vitro	10 uM	24hr	0.0122951	4.25612	0.00370586	0.235411
L1000_CPC014_HEPG2_6H	Characteristic direction	Verrucarin-a	Homo sapiens	HEPG2	In Vitro	10 uM	6hr	0.0122951	4.25612	0.00370586	0.235411
L1000_CPC014_PHH_24H	Characteristic direction	Entinostat	Homo sapiens	PHH	In Vitro	10 uM	24hr	0.0122951	4.25612	0.00370586	0.235411
L1000_CPC014_VCAP_24H	Characteristic direction	EI-247	Homo sapiens	VCAP	In Vitro	10 uM	24hr	0.0122951	4.25612	0.00370586	0.235411
L1000_DOS018_VCAP_6H	Characteristic direction	Wortmannin	Homo sapiens	VCAP	In Vitro	10 uM	6hr	0.0122951	4.25612	0.00370586	0.235411
L1000_ERG005_VCAP_6H	Characteristic direction	Sirolimus	Homo sapiens	VCAP	In Vitro	1 uM	6hr	0.0122951	4.25612	0.00370586	0.235411
L1000_HOG001_MCF7_24H	Characteristic direction	FTI-276	Homo sapiens	MCF7	In Vitro	0.0045 uM	24hr	0.0122951	4.25612	0.00370586	0.235411
L1000_HOG002_MCF7_6H	Characteristic direction	Homoharringtonine	Homo sapiens	MCF7	In Vitro	1.11 uM	6hr	0.0122951	4.25612	0.00370586	0.235411
L1000_HOG003_A549_24H	Characteristic direction	BRD-K77432048	Homo sapiens	A549	In Vitro	10 uM	24hr	0.0122951	4.25612	0.00370586	0.235411
L1000_LJP001_MCF7_6H	Characteristic direction	AS-601245	Homo sapiens	MCF7	In Vitro	2 uM	6hr	0.0122951	4.25612	0.00370586	0.235411
L1000_LJP002_MCF10A_6H	Characteristic direction	Pelitinib	Homo sapiens	MCF10A	In Vitro	10 uM	6hr	0.0122951	4.25612	0.00370586	0.235411
L1000_LJP002_MCF7_24H	Characteristic direction	OSI-930	Homo sapiens	MCF7	In Vitro	0.08 uM	24hr	0.0122951	4.25612	0.00370586	0.235411
L1000_CPC004_HCC515_6H	Characteristic direction	Bisindolylmaleimide-ix	Homo sapiens	HCC515	In Vitro	10 uM	6hr	0.0117371	5.11837	0.00370767	0.205104
L1000_CPC012_ASC_24H	Characteristic direction	K784-3131	Homo sapiens	ASC	In Vitro	10 uM	24hr	0.0117371	5.11837	0.00370767	0.205104
L1000_CPC014_MCF7_6H	Characteristic direction	PIK-75	Homo sapiens	MCF7	In Vitro	10 uM	6hr	0.0117371	5.11837	0.00370767	0.205104
TG-GATEs	limma	Wy-14643	Rattus norvegicus	liver	In Vivo Single	10 mg/kg	6hr	0.0201439	2.39188	0.00371162	0.917354
TG-GATEs	limma	Clofibrate	Rattus norvegicus	liver	In Vivo Single	300 mg/kg	24hr	0.0197152	1.69545	0.00371222	0.908272
TG-GATEs	limma	Diltiazem	Rattus norvegicus	liver	In Vitro	250 uM	24hr	0.0179111	1.44852	0.00371279	0.856434
DrugMatrix_Affy	limma	Anastrozole	Rattus norvegicus	liver	In Vivo	400 mg/kg	24hr	0.01875	1.53352	0.00373406	0.882493
DrugMatrix_Codelink	limma	Diazepam	Rattus norvegicus	liver	In Vivo	limma combined	limma combined	0.0202593	1.88572	0.00373645	0.920078
TG-GATEs	limma	Lps	Rattus norvegicus	liver	In Vivo Single	3000 ug/kg	9hr	0.0182566	1.47901	0.00374426	0.867193
DrugMatrix_Codelink	limma	Closantel	Rattus norvegicus	liver	In Vivo	22 mg/kg	3d	0.018595	3.09671	0.0037535	0.876904
L1000_CPC011_HT29_6H	Characteristic direction	Tegaserod	Homo sapiens	HT29	In Vitro	10 uM	6hr	0.0125673	3.70351	0.00376942	0.248252
DrugMatrix_Codelink	limma	Citric acid	Rattus norvegicus	liver	In Vivo	3000 mg/kg	24hr	0.0192982	1.61412	0.00378178	0.897862
E-GEOD-14888	Characteristic direction	Metformin	Mus musculus	connective tissue	PharmOmics meta	PharmOmics meta	PharmOmics meta	0.0141093	3.33888	0.00379255	0.64186
E-GEOD-14888	Characteristic direction	Hypoglycemic	Mus musculus	connective tissue	PharmOmics meta	PharmOmics meta	PharmOmics meta	0.0141093	3.33888	0.00379255	0.64186
E-GEOD-14888	Characteristic direction	AMP kinase activator	Mus musculus	connective tissue	PharmOmics meta	PharmOmics meta	PharmOmics meta	0.0141093	3.33888	0.00379255	0.64186
L1000_ASG001_MCF7_24H	Characteristic direction	Wortmannin	Homo sapiens	MCF7	In Vitro	0.08 uM	24hr	0.0122699	4.23494	0.00379381	0.234041
L1000_BRAF001_A375_24H	Characteristic direction	Dabrafenib	Homo sapiens	A375	In Vitro	2.5 uM	24hr	0.0122699	4.23494	0.00379381	0.234041
L1000_CPC004_VCAP_24H	Characteristic direction	Mitotane	Homo sapiens	VCAP	In Vitro	10 uM	24hr	0.0122699	4.23494	0.00379381	0.234041
L1000_CPC004_VCAP_24H	Characteristic direction	Chlorprothixene	Homo sapiens	VCAP	In Vitro	10 uM	24hr	0.0122699	4.23494	0.00379381	0.234041
L1000_CPC005_A375_24H	Characteristic direction	Fluphenazine	Homo sapiens	A375	In Vitro	10 uM	24hr	0.0122699	4.23494	0.00379381	0.234041
L1000_CPC005_A549_24H	Characteristic direction	Bisindolylmaleimide	Homo sapiens	A549	In Vitro	10 uM	24hr	0.0122699	4.23494	0.00379381	0.234041
L1000_CPC005_HCC515_6H	Characteristic direction	Chelidonine	Homo sapiens	HCC515	In Vitro	10 uM	6hr	0.0122699	4.23494	0.00379381	0.234041
L1000_CPC005_MCF7_6H	Characteristic direction	Etoposide	Homo sapiens	MCF7	In Vitro	10 uM	6hr	0.0122699	4.23494	0.00379381	0.234041
L1000_CPC005_PC3_24H	Characteristic direction	Digitoxigenin	Homo sapiens	PC3	In Vitro	10 uM	24hr	0.0122699	4.23494	0.00379381	0.234041
L1000_CPC005_PC3_6H	Characteristic direction	PD-158780	Homo sapiens	PC3	In Vitro	10 uM	6hr	0.0122699	4.23494	0.00379381	0.234041
L1000_CPC005_VCAP_6H	Characteristic direction	Thapsigargin	Homo sapiens	VCAP	In Vitro	10 uM	6hr	0.0122699	4.23494	0.00379381	0.234041
L1000_CPC006_A375_6H	Characteristic direction	Sirolimus	Homo sapiens	A375	In Vitro	10 uM	6hr	0.0122699	4.23494	0.00379381	0.234041
L1000_CPC006_HCC15_6H	Characteristic direction	Dexamethasone	Homo sapiens	HCC15	In Vitro	10 uM	6hr	0.0122699	4.23494	0.00379381	0.234041
L1000_CPC006_HCC515_24H	Characteristic direction	QS-11	Homo sapiens	HCC515	In Vitro	10 uM	24hr	0.0122699	4.23494	0.00379381	0.234041
L1000_CPC006_HCC515_24H	Characteristic direction	Arachidonyl-trifluoro-methane	Homo sapiens	HCC515	In Vitro	80 uM	24hr	0.0122699	4.23494	0.00379381	0.234041
L1000_CPC006_HCC515_6H	Characteristic direction	Teniposide	Homo sapiens	HCC515	In Vitro	1.25 uM	6hr	0.0122699	4.23494	0.00379381	0.234041
L1000_CPC006_HEPG2_6H	Characteristic direction	Teniposide	Homo sapiens	HEPG2	In Vitro	1.25 uM	6hr	0.0122699	4.23494	0.00379381	0.234041
L1000_CPC007_HT29_6H	Characteristic direction	BRD-K51745483	Homo sapiens	HT29	In Vitro	10 uM	6hr	0.0122699	4.23494	0.00379381	0.234041
L1000_CPC011_A549_24H	Characteristic direction	Torasemide	Homo sapiens	A549	In Vitro	10 uM	24hr	0.0122699	4.23494	0.00379381	0.234041
L1000_CPC011_PC3_6H	Characteristic direction	Lomerizine	Homo sapiens	PC3	In Vitro	10 uM	6hr	0.0122699	4.23494	0.00379381	0.234041
L1000_CPC012_ASC_24H	Characteristic direction	MW-STK33-4A	Homo sapiens	ASC	In Vitro	10 uM	24hr	0.0122699	4.23494	0.00379381	0.234041
L1000_CPC012_PC3_6H	Characteristic direction	Thiostrepton	Homo sapiens	PC3	In Vitro	10 uM	6hr	0.0122699	4.23494	0.00379381	0.234041
L1000_CPC013_PC3_24H	Characteristic direction	BRD-K32321439	Homo sapiens	PC3	In Vitro	10 uM	24hr	0.0122699	4.23494	0.00379381	0.234041
L1000_CPC014_HA1E_6H	Characteristic direction	5-iodotubercidin	Homo sapiens	HA1E	In Vitro	10 uM	6hr	0.0122699	4.23494	0.00379381	0.234041
L1000_CPC014_HEPG2_6H	Characteristic direction	BRD-K32111336	Homo sapiens	HEPG2	In Vitro	10 uM	6hr	0.0122699	4.23494	0.00379381	0.234041
L1000_CPC020_VCAP_24H	Characteristic direction	Bendroflumethiazide	Homo sapiens	VCAP	In Vitro	10 uM	24hr	0.0122699	4.23494	0.00379381	0.234041
L1000_ERG011_VCAP_24H	Characteristic direction	YK-4279	Homo sapiens	VCAP	In Vitro	10 uM	24hr	0.0122699	4.23494	0.00379381	0.234041
L1000_HOG001_A549_24H	Characteristic direction	Wortmannin	Homo sapiens	A549	In Vitro	0.013 uM	24hr	0.0122699	4.23494	0.00379381	0.234041
L1000_LJP001_BT20_6H	Characteristic direction	KIN001-055	Homo sapiens	BT20	In Vitro	2 uM	6hr	0.0122699	4.23494	0.00379381	0.234041
L1000_LJP001_MCF10A_6H	Characteristic direction	PHA-793887	Homo sapiens	MCF10A	In Vitro	0.4 uM	6hr	0.0122699	4.23494	0.00379381	0.234041
L1000_LJP001_MCF7_24H	Characteristic direction	PF-562271	Homo sapiens	MCF7	In Vitro	10 uM	24hr	0.0122699	4.23494	0.00379381	0.234041
L1000_LJP001_MDAMB231_24H	Characteristic direction	AZD-8055	Homo sapiens	MDAMB231	In Vitro	10 uM	24hr	0.0122699	4.23494	0.00379381	0.234041
L1000_LJP001_SKBR3_24H	Characteristic direction	Torin-2	Homo sapiens	SKBR3	In Vitro	10 uM	24hr	0.0122699	4.23494	0.00379381	0.234041
L1000_NMH002_NEU_6H	Characteristic direction	Fenretinide	Homo sapiens	NEU	In Vitro	10 uM	6hr	0.0122699	4.23494	0.00379381	0.234041
TG-GATEs	limma	Captopril	Rattus norvegicus	liver	In Vitro	10000 uM	8hr	0.0188948	1.55279	0.0038049	0.886824
L1000_CPC014_HT29_6H	Characteristic direction	BRD-K42419294	Homo sapiens	HT29	In Vitro	10 uM	6hr	0.0117096	5.0817	0.00381833	0.203622
TG-GATEs	limma	Ticlopidine	Rattus norvegicus	liver	In Vivo Single	100 mg/kg	9hr	0.0125	6.81347	0.0038328	0.681501
GSE27421, GSE27422	Characteristic direction	Cyclophosphamide	Mus musculus	hematopoietic system	PharmOmics meta	PharmOmics meta	PharmOmics meta	0.010989	6.67647	0.00383656	0.422481
GSE27421, GSE27422	Characteristic direction	Alkylating agent	Mus musculus	hematopoietic system	PharmOmics meta	PharmOmics meta	PharmOmics meta	0.010989	6.67647	0.00383656	0.422481
DrugMatrix_Codelink	limma	Ticlopidine	Rattus norvegicus	liver	In Vivo	223 mg/kg	3d	0.0203666	2.03739	0.0038412	0.922454
L1000_ASG001_PC3_6H	Characteristic direction	Withaferin-a	Homo sapiens	PC3	In Vitro	2 uM	6hr	0.0125448	3.68977	0.003844	0.247221
L1000_CPC006_SKMEL1_6H	Characteristic direction	Cucurbitacin-i	Homo sapiens	SKMEL1	In Vitro	10 uM	6hr	0.0125448	3.68977	0.003844	0.247221
L1000_RAD001_MCF7_6H	Characteristic direction	Wortmannin	Homo sapiens	MCF7	In Vitro	10 uM	6hr	0.0125448	3.68977	0.003844	0.247221
DrugMatrix_Affy	limma	Fluocinolone	Rattus norvegicus	cardiovascular system	In Vivo	2.5 mg/kg	3d	0.0203488	1.99955	0.00385123	0.92193
DrugMatrix_Codelink	limma	Hydrocortisone	Rattus norvegicus	cardiovascular system	In Vivo	56 mg/kg	24hr	0.0194346	2.71188	0.00386762	0.901949
DrugMatrix_Codelink	limma	Fluocinolone acetonide	Rattus norvegicus	cardiovascular system	In Vivo	2.5 mg/kg	5d	0.0194346	2.71188	0.00386762	0.901949
TG-GATEs	limma	Disopyramide	Rattus norvegicus	liver	In Vivo Single	limma combined	limma combined	0.0191368	1.5889	0.00387727	0.892832
TG-GATEs	limma	Tunicamycin	Rattus norvegicus	liver	In Vitro	2 ug/mL	24hr	0.0178309	1.44132	0.0038821	0.853151
L1000_ASG001_MCF7_24H	Characteristic direction	Estradiol	Homo sapiens	MCF7	In Vitro	2 uM	24hr	0.0122449	4.21398	0.0038833	0.232784
L1000_CPC001_HA1E_24H	Characteristic direction	MRS-1845	Homo sapiens	HA1E	In Vitro	10 uM	24hr	0.0122449	4.21398	0.0038833	0.232784
L1000_CPC001_PC3_6H	Characteristic direction	AR-A014418	Homo sapiens	PC3	In Vitro	10 uM	6hr	0.0122449	4.21398	0.0038833	0.232784
L1000_CPC001_VCAP_6H	Characteristic direction	BRD-K84421793	Homo sapiens	VCAP	In Vitro	10 uM	6hr	0.0122449	4.21398	0.0038833	0.232784
L1000_CPC001_VCAP_6H	Characteristic direction	SRC-kinase-inhibitor-II	Homo sapiens	VCAP	In Vitro	10 uM	6hr	0.0122449	4.21398	0.0038833	0.232784
L1000_CPC002_HCC515_6H	Characteristic direction	BRD-K39187410	Homo sapiens	HCC515	In Vitro	10 uM	6hr	0.0122449	4.21398	0.0038833	0.232784
L1000_CPC004_MCF7_6H	Characteristic direction	Prochlorperazine	Homo sapiens	MCF7	In Vitro	10 uM	6hr	0.0122449	4.21398	0.0038833	0.232784
L1000_CPC005_A375_6H	Characteristic direction	Cinanserin	Homo sapiens	A375	In Vitro	10 uM	6hr	0.0122449	4.21398	0.0038833	0.232784
L1000_CPC005_HA1E_24H	Characteristic direction	Phenamil	Homo sapiens	HA1E	In Vitro	10 uM	24hr	0.0122449	4.21398	0.0038833	0.232784
L1000_CPC005_MCF7_6H	Characteristic direction	Daphnetin	Homo sapiens	MCF7	In Vitro	10 uM	6hr	0.0122449	4.21398	0.0038833	0.232784
L1000_CPC006_A549_24H	Characteristic direction	KU-0060648	Homo sapiens	A549	In Vitro	10 uM	24hr	0.0122449	4.21398	0.0038833	0.232784
L1000_CPC006_A549_6H	Characteristic direction	PP-110	Homo sapiens	A549	In Vitro	22.2 uM	6hr	0.0122449	4.21398	0.0038833	0.232784
L1000_CPC006_HA1E_6H	Characteristic direction	Phenethyl-isothiocyanate	Homo sapiens	HA1E	In Vitro	10 uM	6hr	0.0122449	4.21398	0.0038833	0.232784
L1000_CPC006_HCC515_6H	Characteristic direction	Tretinoin	Homo sapiens	HCC515	In Vitro	40 uM	6hr	0.0122449	4.21398	0.0038833	0.232784
L1000_CPC006_HCC515_6H	Characteristic direction	ZM-336372	Homo sapiens	HCC515	In Vitro	102.71 uM	6hr	0.0122449	4.21398	0.0038833	0.232784
L1000_CPC006_HT29_24H	Characteristic direction	TL-HRAS-61	Homo sapiens	HT29	In Vitro	10 uM	24hr	0.0122449	4.21398	0.0038833	0.232784
L1000_CPC006_HT29_24H	Characteristic direction	PIK-75	Homo sapiens	HT29	In Vitro	0.09 uM	24hr	0.0122449	4.21398	0.0038833	0.232784
L1000_CPC006_MCF7_6H	Characteristic direction	L-690488	Homo sapiens	MCF7	In Vitro	10 uM	6hr	0.0122449	4.21398	0.0038833	0.232784
L1000_CPC006_PC3_6H	Characteristic direction	BRD-K05402890	Homo sapiens	PC3	In Vitro	0.35 uM	6hr	0.0122449	4.21398	0.0038833	0.232784
L1000_CPC007_HT29_6H	Characteristic direction	BRD-K35920785	Homo sapiens	HT29	In Vitro	10 uM	6hr	0.0122449	4.21398	0.0038833	0.232784
L1000_CPC007_PC3_24H	Characteristic direction	K784-3187	Homo sapiens	PC3	In Vitro	10 uM	24hr	0.0122449	4.21398	0.0038833	0.232784
L1000_CPC007_VCAP_24H	Characteristic direction	BRD-K22210218	Homo sapiens	VCAP	In Vitro	10 uM	24hr	0.0122449	4.21398	0.0038833	0.232784
L1000_CPC007_VCAP_6H	Characteristic direction	BRD-A72069525	Homo sapiens	VCAP	In Vitro	10 uM	6hr	0.0122449	4.21398	0.0038833	0.232784
L1000_CPC008_PC3_6H	Characteristic direction	BRD-K62466453	Homo sapiens	PC3	In Vitro	10 uM	6hr	0.0122449	4.21398	0.0038833	0.232784
L1000_CPC011_PC3_6H	Characteristic direction	Nornicotine	Homo sapiens	PC3	In Vitro	10 uM	6hr	0.0122449	4.21398	0.0038833	0.232784
L1000_CPC011_PC3_6H	Characteristic direction	BRD-K66896231	Homo sapiens	PC3	In Vitro	10 uM	6hr	0.0122449	4.21398	0.0038833	0.232784
L1000_CPC012_MCF7_6H	Characteristic direction	Topotecan	Homo sapiens	MCF7	In Vitro	10 uM	6hr	0.0122449	4.21398	0.0038833	0.232784
L1000_CPC013_A549_24H	Characteristic direction	AZD-7762	Homo sapiens	A549	In Vitro	10 uM	24hr	0.0122449	4.21398	0.0038833	0.232784
L1000_CPC013_A549_6H	Characteristic direction	BRD-K06765193	Homo sapiens	A549	In Vitro	10 uM	6hr	0.0122449	4.21398	0.0038833	0.232784
L1000_CPC014_MCF7_6H	Characteristic direction	Apigenin	Homo sapiens	MCF7	In Vitro	10 uM	6hr	0.0122449	4.21398	0.0038833	0.232784
L1000_CPC014_PC3_24H	Characteristic direction	Bosutinib	Homo sapiens	PC3	In Vitro	10 uM	24hr	0.0122449	4.21398	0.0038833	0.232784
L1000_CPC015_A549_24H	Characteristic direction	Betamethasone	Homo sapiens	A549	In Vitro	10 uM	24hr	0.0122449	4.21398	0.0038833	0.232784
L1000_DEB001_PC3_24H	Characteristic direction	Trichostatin-a	Homo sapiens	PC3	In Vitro	5 uM	24hr	0.0122449	4.21398	0.0038833	0.232784
L1000_ERG005_VCAP_6H	Characteristic direction	Radicicol	Homo sapiens	VCAP	In Vitro	5 uM	6hr	0.0122449	4.21398	0.0038833	0.232784
L1000_HOG001_MCF7_6H	Characteristic direction	Sildenafil	Homo sapiens	MCF7	In Vitro	0.1235 uM	6hr	0.0122449	4.21398	0.0038833	0.232784
L1000_HOG003_A549_24H	Characteristic direction	KU-0060648	Homo sapiens	A549	In Vitro	3.33 uM	24hr	0.0122449	4.21398	0.0038833	0.232784
L1000_LJP001_BT20_6H	Characteristic direction	SB-239063	Homo sapiens	BT20	In Vitro	10 uM	6hr	0.0122449	4.21398	0.0038833	0.232784
L1000_LJP001_SKBR3_6H	Characteristic direction	CGP-60474	Homo sapiens	SKBR3	In Vitro	2 uM	6hr	0.0122449	4.21398	0.0038833	0.232784
L1000_LJP002_HS578T_24H	Characteristic direction	Nintedanib	Homo sapiens	HS578T	In Vitro	10 uM	24hr	0.0122449	4.21398	0.0038833	0.232784
L1000_LJP002_SKBR3_6H	Characteristic direction	CYT387	Homo sapiens	SKBR3	In Vitro	10 uM	6hr	0.0122449	4.21398	0.0038833	0.232784
L1000_MUC.CP004_MCF7_24H	Characteristic direction	Gatifloxacin	Homo sapiens	MCF7	In Vitro	0.3704 uM	24hr	0.0122449	4.21398	0.0038833	0.232784
DrugMatrix_Codelink	limma	Dimenhydrinate	Rattus norvegicus	liver	In Vivo	165 mg/kg	24hr	0.0192729	1.61143	0.00388452	0.896884
TG-GATEs	limma	Thioacetamide	Rattus norvegicus	liver	In Vivo Repeat	45 mg/kg	4d	0.0182002	1.47328	0.00388455	0.865062
DrugMatrix_Affy	limma	Metoprolol	Rattus norvegicus	cardiovascular system	In Vivo	120 mg/kg	3d	0.0197183	1.70245	0.00388497	0.908411
DrugMatrix_Codelink	limma	N-nitrosodiethylamine	Rattus norvegicus	spleen	In Vivo	34 mg/kg	3d	0.0201884	2.3005	0.0038905	0.918192
TG-GATEs	limma	Cisplatin	Rattus norvegicus	liver	In Vitro	200 uM	8hr	0.0174912	1.41775	0.00389272	0.842811
DrugMatrix_Codelink	limma	Meloxicam	Rattus norvegicus	liver	In Vivo	limma combined	limma combined	0.0202822	1.9331	0.00389276	0.920567
DrugMatrix_Affy	limma	Acrolein	Rattus norvegicus	cardiovascular system	In Vivo	20 mg/kg	24hr	0.0203459	2.03438	0.00390037	0.921825
TG-GATEs	limma	Adapin	Homo sapiens	liver	In Vitro	75 uM	24hr	0.011811	2.11133	0.00390266	0.208681
DrugMatrix_Codelink	limma	Phenylbutazone	Rattus norvegicus	kidney	In Vivo	368 mg/kg	24hr	0.0203291	1.99679	0.00390838	0.921615
L1000_CPC001_PC3_24H	Characteristic direction	BRD-K84421793	Homo sapiens	PC3	In Vitro	10 uM	24hr	0.0125224	3.67613	0.00391969	0.246028
L1000_CPC007_HT29_24H	Characteristic direction	Azathioprine	Homo sapiens	HT29	In Vitro	10 uM	24hr	0.0125224	3.67613	0.00391969	0.246028
L1000_CPC007_MCF7_24H	Characteristic direction	BRD-A93426597	Homo sapiens	MCF7	In Vitro	10 uM	24hr	0.0125224	3.67613	0.00391969	0.246028
L1000_CPC011_VCAP_24H	Characteristic direction	Tacrolimus	Homo sapiens	VCAP	In Vitro	10 uM	24hr	0.0125224	3.67613	0.00391969	0.246028
L1000_CPC014_A549_24H	Characteristic direction	KIN001-127	Homo sapiens	A549	In Vitro	10 uM	24hr	0.0125224	3.67613	0.00391969	0.246028
L1000_CPC014_A549_24H	Characteristic direction	GW-501516	Homo sapiens	A549	In Vitro	10 uM	24hr	0.0125224	3.67613	0.00391969	0.246028
L1000_LJP001_BT20_6H	Characteristic direction	QL-XII-47	Homo sapiens	BT20	In Vitro	2 uM	6hr	0.0125224	3.67613	0.00391969	0.246028
DrugMatrix_Codelink	limma	Fenofibrate	Rattus norvegicus	liver	In Vitro	limma combined	limma combined	0.020155	1.85419	0.00392381	0.917493
L1000_CPC014_MCF7_24H	Characteristic direction	BRD-K62459624	Homo sapiens	MCF7	In Vitro	10 uM	24hr	0.0116822	5.04583	0.00393134	0.20243
L1000_CPC014_SKB_24H	Characteristic direction	Thiostrepton	Homo sapiens	SKB	In Vitro	10 uM	24hr	0.0116822	5.04583	0.00393134	0.20243
L1000_LJP001_MCF10A_6H	Characteristic direction	Alvocidib	Homo sapiens	MCF10A	In Vitro	2 uM	6hr	0.0116822	5.04583	0.00393134	0.20243
DrugMatrix_Codelink	limma	Clomiphene	Rattus norvegicus	liver	In Vivo	limma combined	limma combined	0.0193548	1.62693	0.00393739	0.899888
DrugMatrix_Codelink	limma	Dexfenfluramine	Rattus norvegicus	kidney	In Vivo	limma combined	limma combined	0.0202952	1.96156	0.00394203	0.920917
DrugMatrix_DIGITOXIN_heart, DrugMatrix_DOBUTAMINE_heart	Characteristic direction	Cardiotonic	Rattus norvegicus	cardiovascular system	PharmOmics meta	PharmOmics meta	PharmOmics meta	0.0200573	2.37439	0.00394562	0.915712
DrugMatrix_Codelink	limma	Mercuric chloride	Rattus norvegicus	kidney	In Vivo	limma combined	limma combined	0.020316	2.11826	0.00396388	0.921475
L1000_CPC001_HA1E_24H	Characteristic direction	RG-13022	Homo sapiens	HA1E	In Vitro	10 uM	24hr	0.01222	4.19321	0.00397435	0.231367
L1000_CPC004_HCC515_24H	Characteristic direction	Oxfendazole	Homo sapiens	HCC515	In Vitro	10 uM	24hr	0.01222	4.19321	0.00397435	0.231367
L1000_CPC004_MCF7_6H	Characteristic direction	Emetine	Homo sapiens	MCF7	In Vitro	10 uM	6hr	0.01222	4.19321	0.00397435	0.231367
L1000_CPC004_MCF7_6H	Characteristic direction	Selamectin	Homo sapiens	MCF7	In Vitro	10 uM	6hr	0.01222	4.19321	0.00397435	0.231367
L1000_CPC005_HA1E_24H	Characteristic direction	Dipropyl-dopamine	Homo sapiens	HA1E	In Vitro	10 uM	24hr	0.01222	4.19321	0.00397435	0.231367
L1000_CPC005_HCC515_6H	Characteristic direction	Cercosporin	Homo sapiens	HCC515	In Vitro	10 uM	6hr	0.01222	4.19321	0.00397435	0.231367
L1000_CPC005_PC3_24H	Characteristic direction	ZM-39923	Homo sapiens	PC3	In Vitro	10 uM	24hr	0.01222	4.19321	0.00397435	0.231367
L1000_CPC005_VCAP_24H	Characteristic direction	Bisindolylmaleimide	Homo sapiens	VCAP	In Vitro	10 uM	24hr	0.01222	4.19321	0.00397435	0.231367
L1000_CPC006_A375_6H	Characteristic direction	BRD-K61053657	Homo sapiens	A375	In Vitro	80 uM	6hr	0.01222	4.19321	0.00397435	0.231367
L1000_CPC006_A549_24H	Characteristic direction	Purmorphamine	Homo sapiens	A549	In Vitro	44.4 uM	24hr	0.01222	4.19321	0.00397435	0.231367
L1000_CPC006_A549_6H	Characteristic direction	Valdecoxib	Homo sapiens	A549	In Vitro	177.6 uM	6hr	0.01222	4.19321	0.00397435	0.231367
L1000_CPC006_A549_6H	Characteristic direction	MLN-4924	Homo sapiens	A549	In Vitro	11.1 uM	6hr	0.01222	4.19321	0.00397435	0.231367
L1000_CPC006_HA1E_6H	Characteristic direction	Tipifarnib-P2	Homo sapiens	HA1E	In Vitro	10 uM	6hr	0.01222	4.19321	0.00397435	0.231367
L1000_CPC006_HCC515_6H	Characteristic direction	Tyrphostin-AG-112	Homo sapiens	HCC515	In Vitro	10 uM	6hr	0.01222	4.19321	0.00397435	0.231367
L1000_CPC006_HCC515_6H	Characteristic direction	DG-041	Homo sapiens	HCC515	In Vitro	40 uM	6hr	0.01222	4.19321	0.00397435	0.231367
L1000_CPC006_HCC515_6H	Characteristic direction	Pyrvinium-pamoate	Homo sapiens	HCC515	In Vitro	10 uM	6hr	0.01222	4.19321	0.00397435	0.231367
L1000_CPC008_A375_24H	Characteristic direction	VU-0365121-1	Homo sapiens	A375	In Vitro	10 uM	24hr	0.01222	4.19321	0.00397435	0.231367
L1000_CPC008_MCF7_24H	Characteristic direction	VU-0415556-1	Homo sapiens	MCF7	In Vitro	10 uM	24hr	0.01222	4.19321	0.00397435	0.231367
L1000_CPC010_HT29_6H	Characteristic direction	BRD-K13604076	Homo sapiens	HT29	In Vitro	10 uM	6hr	0.01222	4.19321	0.00397435	0.231367
L1000_CPC010_VCAP_24H	Characteristic direction	Balsalazide	Homo sapiens	VCAP	In Vitro	10 uM	24hr	0.01222	4.19321	0.00397435	0.231367
L1000_CPC010_VCAP_6H	Characteristic direction	Tozasertib	Homo sapiens	VCAP	In Vitro	10 uM	6hr	0.01222	4.19321	0.00397435	0.231367
L1000_CPC012_PHH_24H	Characteristic direction	BRD-K64885524	Homo sapiens	PHH	In Vitro	10 uM	24hr	0.01222	4.19321	0.00397435	0.231367
L1000_CPC013_A375_6H	Characteristic direction	GSK-461364	Homo sapiens	A375	In Vitro	10 uM	6hr	0.01222	4.19321	0.00397435	0.231367
L1000_CPC013_HCC515_6H	Characteristic direction	Ispinesib	Homo sapiens	HCC515	In Vitro	10 uM	6hr	0.01222	4.19321	0.00397435	0.231367
L1000_CPC014_MCF7_6H	Characteristic direction	BRD-A99518825	Homo sapiens	MCF7	In Vitro	10 uM	6hr	0.01222	4.19321	0.00397435	0.231367
L1000_CPC014_MCF7_6H	Characteristic direction	4,5-dianilinophthalimide	Homo sapiens	MCF7	In Vitro	10 uM	6hr	0.01222	4.19321	0.00397435	0.231367
L1000_CPC014_VCAP_24H	Characteristic direction	GW-501516	Homo sapiens	VCAP	In Vitro	10 uM	24hr	0.01222	4.19321	0.00397435	0.231367
L1000_CPC020_A375_6H	Characteristic direction	Ofloxacin	Homo sapiens	A375	In Vitro	10 uM	6hr	0.01222	4.19321	0.00397435	0.231367
L1000_CPC020_A375_6H	Characteristic direction	Terbutaline	Homo sapiens	A375	In Vitro	10 uM	6hr	0.01222	4.19321	0.00397435	0.231367
L1000_CPC020_VCAP_6H	Characteristic direction	Digoxin	Homo sapiens	VCAP	In Vitro	10 uM	6hr	0.01222	4.19321	0.00397435	0.231367
L1000_ERG011_VCAP_24H	Characteristic direction	BX-912	Homo sapiens	VCAP	In Vitro	10 uM	24hr	0.01222	4.19321	0.00397435	0.231367
L1000_ERG014_PC3_24H	Characteristic direction	LY-294002	Homo sapiens	PC3	In Vitro	10 uM	24hr	0.01222	4.19321	0.00397435	0.231367
L1000_HOG001_MCF7_24H	Characteristic direction	Triptolide	Homo sapiens	MCF7	In Vitro	0.1234 uM	24hr	0.01222	4.19321	0.00397435	0.231367
L1000_HOG002_MCF7_24H	Characteristic direction	Homoharringtonine	Homo sapiens	MCF7	In Vitro	0.0412 uM	24hr	0.01222	4.19321	0.00397435	0.231367
L1000_HOG002_MCF7_6H	Characteristic direction	Doxorubicin	Homo sapiens	MCF7	In Vitro	3.33 uM	6hr	0.01222	4.19321	0.00397435	0.231367
L1000_HOG003_MCF7_6H	Characteristic direction	Auranofin	Homo sapiens	MCF7	In Vitro	3.33 uM	6hr	0.01222	4.19321	0.00397435	0.231367
L1000_LJP001_MDAMB231_24H	Characteristic direction	AT-7519	Homo sapiens	MDAMB231	In Vitro	0.08 uM	24hr	0.01222	4.19321	0.00397435	0.231367
L1000_LJP002_HS578T_6H	Characteristic direction	AZD-8330	Homo sapiens	HS578T	In Vitro	0.08 uM	6hr	0.01222	4.19321	0.00397435	0.231367
L1000_MUC.CP001_MCF7_24H	Characteristic direction	SA-1447005	Homo sapiens	MCF7	In Vitro	10 uM	24hr	0.01222	4.19321	0.00397435	0.231367
L1000_PCLB001_HCC515_6H	Characteristic direction	Trichostatin-a	Homo sapiens	HCC515	In Vitro	0.16 uM	6hr	0.01222	4.19321	0.00397435	0.231367
L1000_PRISM001_A375_6H	Characteristic direction	GSK-1070916	Homo sapiens	A375	In Vitro	0.312 uM	6hr	0.01222	4.19321	0.00397435	0.231367
DrugMatrix_Codelink	limma	Lead (ii) acetate	Rattus norvegicus	bone marrow	In Vivo	600 mg/kg	3d	0.0201776	1.8754	0.00398692	0.917843
TG-GATEs	limma	Hydroxyzine	Homo sapiens	liver	In Vitro	40 uM	24hr	0.0123457	2.44653	0.00398883	0.237747
L1000_CPC004_HT29_6H	Characteristic direction	Geldanamycin	Homo sapiens	HT29	In Vitro	10 uM	6hr	0.0125	3.66259	0.00399651	0.245207
L1000_CPC006_MCF7_6H	Characteristic direction	Cyclosporin-a	Homo sapiens	MCF7	In Vitro	10 uM	6hr	0.0125	3.66259	0.00399651	0.245207
L1000_CPC006_VCAP_6H	Characteristic direction	ABT-737	Homo sapiens	VCAP	In Vitro	11.1 uM	6hr	0.0125	3.66259	0.00399651	0.245207
L1000_CPC008_HCC515_6H	Characteristic direction	BRD-K86631041	Homo sapiens	HCC515	In Vitro	10 uM	6hr	0.0125	3.66259	0.00399651	0.245207
L1000_CPC013_A549_6H	Characteristic direction	Ispinesib	Homo sapiens	A549	In Vitro	10 uM	6hr	0.0125	3.66259	0.00399651	0.245207
L1000_CPC014_A549_24H	Characteristic direction	NU-7441	Homo sapiens	A549	In Vitro	10 uM	24hr	0.0125	3.66259	0.00399651	0.245207
L1000_CPC014_SKB_24H	Characteristic direction	KU-55933	Homo sapiens	SKB	In Vitro	10 uM	24hr	0.0125	3.66259	0.00399651	0.245207
L1000_CPC020_PC3_24H	Characteristic direction	Fludarabine	Homo sapiens	PC3	In Vitro	10 uM	24hr	0.0125	3.66259	0.00399651	0.245207
L1000_DOSBIO002_PC3_24H	Characteristic direction	Trichostatin-a	Homo sapiens	PC3	In Vitro	0.37037 uM	24hr	0.0125	3.66259	0.00399651	0.245207
L1000_LJP001_MDAMB231_24H	Characteristic direction	Crizotinib	Homo sapiens	MDAMB231	In Vitro	2 uM	24hr	0.0125	3.66259	0.00399651	0.245207
DrugMatrix_Codelink	limma	Altretamine	Rattus norvegicus	spleen	In Vivo	40 mg/kg	5d	0.0202931	2.11466	0.00402979	0.920847
DrugMatrix_Affy	limma	Isoeugenol	Rattus norvegicus	kidney	In Vivo	limma combined	limma combined	0.0178344	1.44083	0.00403138	0.8535
DrugMatrix_Affy	limma	Phenytoin	Rattus norvegicus	cardiovascular system	In Vivo	572 mg/kg	3d	0.0202991	2.06818	0.00404454	0.921126
L1000_ASG001_MCF7_6H	Characteristic direction	Mitoxantrone	Homo sapiens	MCF7	In Vitro	10 uM	6hr	0.011655	5.01045	0.00404672	0.201108
L1000_CPC003_HA1E_24H	Characteristic direction	SB-366791	Homo sapiens	HA1E	In Vitro	10 uM	24hr	0.011655	5.01045	0.00404672	0.201108
L1000_CPC008_PC3_24H	Characteristic direction	BRD-K53032901	Homo sapiens	PC3	In Vitro	10 uM	24hr	0.011655	5.01045	0.00404672	0.201108
TG-GATEs	limma	Ethionine	Rattus norvegicus	liver	In Vitro	10000 uM	8hr	0.0178306	1.4404	0.00405663	0.853081
DrugMatrix_Affy	limma	Enoxacin	Rattus norvegicus	liver	In Vivo	limma combined	limma combined	0.0197216	1.71009	0.00406006	0.908481
L1000_CPC001_HA1E_24H	Characteristic direction	BRD-A06276885	Homo sapiens	HA1E	In Vitro	10 uM	24hr	0.0121951	4.17266	0.00406696	0.229949
L1000_CPC001_HA1E_24H	Characteristic direction	Irilin-a	Homo sapiens	HA1E	In Vitro	10 uM	24hr	0.0121951	4.17266	0.00406696	0.229949
L1000_CPC001_PC3_24H	Characteristic direction	Fluticasone	Homo sapiens	PC3	In Vitro	10 uM	24hr	0.0121951	4.17266	0.00406696	0.229949
L1000_CPC002_PC3_6H	Characteristic direction	Fenoldopam	Homo sapiens	PC3	In Vitro	10 uM	6hr	0.0121951	4.17266	0.00406696	0.229949
L1000_CPC004_A375_6H	Characteristic direction	Primaquine	Homo sapiens	A375	In Vitro	10 uM	6hr	0.0121951	4.17266	0.00406696	0.229949
L1000_CPC004_HA1E_6H	Characteristic direction	AG-957	Homo sapiens	HA1E	In Vitro	10 uM	6hr	0.0121951	4.17266	0.00406696	0.229949
L1000_CPC004_HEPG2_6H	Characteristic direction	Cycloheximide	Homo sapiens	HEPG2	In Vitro	10 uM	6hr	0.0121951	4.17266	0.00406696	0.229949
L1000_CPC004_PC3_6H	Characteristic direction	Prednisolone	Homo sapiens	PC3	In Vitro	10 uM	6hr	0.0121951	4.17266	0.00406696	0.229949
L1000_CPC006_A375_24H	Characteristic direction	PT-630	Homo sapiens	A375	In Vitro	10 uM	24hr	0.0121951	4.17266	0.00406696	0.229949
L1000_CPC006_A375_6H	Characteristic direction	Importazole	Homo sapiens	A375	In Vitro	60 uM	6hr	0.0121951	4.17266	0.00406696	0.229949
L1000_CPC006_HCC515_24H	Characteristic direction	Niclosamide	Homo sapiens	HCC515	In Vitro	10 uM	24hr	0.0121951	4.17266	0.00406696	0.229949
L1000_CPC006_PC3_24H	Characteristic direction	Importazole	Homo sapiens	PC3	In Vitro	60 uM	24hr	0.0121951	4.17266	0.00406696	0.229949
L1000_CPC007_MCF7_24H	Characteristic direction	BRD-A35141262	Homo sapiens	MCF7	In Vitro	10 uM	24hr	0.0121951	4.17266	0.00406696	0.229949
L1000_CPC007_MCF7_24H	Characteristic direction	BRD-K32132269	Homo sapiens	MCF7	In Vitro	10 uM	24hr	0.0121951	4.17266	0.00406696	0.229949
L1000_CPC007_VCAP_6H	Characteristic direction	BRD-K75315865	Homo sapiens	VCAP	In Vitro	10 uM	6hr	0.0121951	4.17266	0.00406696	0.229949
L1000_CPC008_PC3_24H	Characteristic direction	BRD-K20492338	Homo sapiens	PC3	In Vitro	10 uM	24hr	0.0121951	4.17266	0.00406696	0.229949
L1000_CPC008_PC3_6H	Characteristic direction	BRD-K88761633	Homo sapiens	PC3	In Vitro	10 uM	6hr	0.0121951	4.17266	0.00406696	0.229949
L1000_CPC008_VCAP_24H	Characteristic direction	BRD-K52163391	Homo sapiens	VCAP	In Vitro	10 uM	24hr	0.0121951	4.17266	0.00406696	0.229949
L1000_CPC009_A549_6H	Characteristic direction	Ondansetron	Homo sapiens	A549	In Vitro	10 uM	6hr	0.0121951	4.17266	0.00406696	0.229949
L1000_CPC011_HT29_6H	Characteristic direction	Rutin	Homo sapiens	HT29	In Vitro	10 uM	6hr	0.0121951	4.17266	0.00406696	0.229949
L1000_CPC011_MCF7_6H	Characteristic direction	Tosufloxacin	Homo sapiens	MCF7	In Vitro	10 uM	6hr	0.0121951	4.17266	0.00406696	0.229949
L1000_CPC012_VCAP_24H	Characteristic direction	BRD-K81313552	Homo sapiens	VCAP	In Vitro	10 uM	24hr	0.0121951	4.17266	0.00406696	0.229949
L1000_CPC013_A375_6H	Characteristic direction	BRD-K24346336	Homo sapiens	A375	In Vitro	10 uM	6hr	0.0121951	4.17266	0.00406696	0.229949
L1000_CPC013_SKB_24H	Characteristic direction	BRD-K61359235	Homo sapiens	SKB	In Vitro	10 uM	24hr	0.0121951	4.17266	0.00406696	0.229949
L1000_CPC013_SKB_24H	Characteristic direction	STOCK1S-03920	Homo sapiens	SKB	In Vitro	10 uM	24hr	0.0121951	4.17266	0.00406696	0.229949
L1000_CPC014_A549_6H	Characteristic direction	GR-206	Homo sapiens	A549	In Vitro	10 uM	6hr	0.0121951	4.17266	0.00406696	0.229949
L1000_CPC014_PC3_6H	Characteristic direction	Enzastaurin	Homo sapiens	PC3	In Vitro	10 uM	6hr	0.0121951	4.17266	0.00406696	0.229949
L1000_CPC014_SKB_24H	Characteristic direction	Alvespimycin	Homo sapiens	SKB	In Vitro	10 uM	24hr	0.0121951	4.17266	0.00406696	0.229949
L1000_CPC014_SKB_24H	Characteristic direction	U-0126	Homo sapiens	SKB	In Vitro	10 uM	24hr	0.0121951	4.17266	0.00406696	0.229949
L1000_CPC015_A549_24H	Characteristic direction	Trichostatin-a	Homo sapiens	A549	In Vitro	10 uM	24hr	0.0121951	4.17266	0.00406696	0.229949
L1000_CPD001_PC3_24H	Characteristic direction	Vorinostat	Homo sapiens	PC3	In Vitro	10 uM	24hr	0.0121951	4.17266	0.00406696	0.229949
L1000_DOS003_VCAP_6H	Characteristic direction	Olaparib	Homo sapiens	VCAP	In Vitro	10 uM	6hr	0.0121951	4.17266	0.00406696	0.229949
L1000_DOSBIO002_MCF7_24H	Characteristic direction	LY-294002	Homo sapiens	MCF7	In Vitro	3.33333 uM	24hr	0.0121951	4.17266	0.00406696	0.229949
L1000_ERG004_VCAP_24H	Characteristic direction	BRD-K78716413	Homo sapiens	VCAP	In Vitro	10 uM	24hr	0.0121951	4.17266	0.00406696	0.229949
L1000_LJP001_BT20_24H	Characteristic direction	Enzastaurin	Homo sapiens	BT20	In Vitro	0.08 uM	24hr	0.0121951	4.17266	0.00406696	0.229949
L1000_LJP001_HS578T_24H	Characteristic direction	GDC-0941	Homo sapiens	HS578T	In Vitro	0.08 uM	24hr	0.0121951	4.17266	0.00406696	0.229949
L1000_LJP001_MCF10A_24H	Characteristic direction	AZD-8055	Homo sapiens	MCF10A	In Vitro	10 uM	24hr	0.0121951	4.17266	0.00406696	0.229949
DrugMatrix_Codelink	limma	Ebastine	Rattus norvegicus	cardiovascular system	In Vivo	limma combined	limma combined	0.020202	2.22218	0.00406799	0.918611
TG-GATEs	limma	Naphthyl isothiocyanate	Rattus norvegicus	liver	In Vivo Repeat	1.5 mg/kg	15d	0.00704225	27.7451	0.00407247	0.571364
TG-GATEs_chlorpropamide_in_vitro, TG-GATEs_glibenclamide_in_vitro	Characteristic direction	Sulfonylurea receptor agonist	Homo sapiens	liver	PharmOmics meta	PharmOmics meta	PharmOmics meta	0.0124777	3.64916	0.00407447	0.244433
L1000_CPC012_PC3_6H	Characteristic direction	Vorinostat	Homo sapiens	PC3	In Vitro	10 uM	6hr	0.0124777	3.64916	0.00407447	0.244433
L1000_HOG002_A549_24H	Characteristic direction	Importazole	Homo sapiens	A549	In Vitro	10 uM	24hr	0.0124777	3.64916	0.00407447	0.244433
L1000_NMH002_NPC_24H	Characteristic direction	Piceatannol	Homo sapiens	NPC	In Vitro	10 uM	24hr	0.0124777	3.64916	0.00407447	0.244433
TG-GATEs	limma	Interleukin 6, human	Homo sapiens	liver	In Vitro	limma combined	limma combined	0.0114629	1.9787	0.00410993	0.192634
DrugMatrix_Affy	limma	Valdecoxib	Rattus norvegicus	liver	In Vitro	450 uM	24hr	0.0169175	1.38986	0.00411426	0.82325
DrugMatrix_Affy	limma	Cyclopropane carboxylic acid	Rattus norvegicus	liver	In Vivo	limma combined	limma combined	0.0190824	1.58316	0.00411602	0.890946
TG-GATEs	limma	Nitrofurazone	Rattus norvegicus	liver	In Vivo Single	300 mg/kg	24hr	0.0185586	1.51154	0.00412544	0.875996
DrugMatrix_Codelink	limma	Trichloroethylene	Rattus norvegicus	kidney	In Vivo	1230 mg/kg	24hr	0.0124611	6.65098	0.00415142	0.680627
L1000_CPC014_A549_6H	Characteristic direction	Linifanib	Homo sapiens	A549	In Vitro	10 uM	6hr	0.0124555	3.63582	0.00415357	0.243434
L1000_CPC014_MCF7_24H	Characteristic direction	Nelfinavir	Homo sapiens	MCF7	In Vitro	10 uM	24hr	0.0124555	3.63582	0.00415357	0.243434
DrugMatrix_Affy	limma	Roflumilast	Rattus norvegicus	liver	In Vivo	17 mg/kg	3d	0.0177899	1.43672	0.00415678	0.851963
GSE72010, GSE66406	Characteristic direction	Ethanol	Homo sapiens	breast	PharmOmics meta	PharmOmics meta	PharmOmics meta	0.0121704	4.1524	0.00416117	0.228579
GSE72010, GSE66406	Characteristic direction	Disinfectant	Homo sapiens	breast	PharmOmics meta	PharmOmics meta	PharmOmics meta	0.0121704	4.1524	0.00416117	0.228579
L1000_CPC001_VCAP_6H	Characteristic direction	Vinpocetine	Homo sapiens	VCAP	In Vitro	10 uM	6hr	0.0121704	4.1524	0.00416117	0.228579
L1000_CPC001_VCAP_6H	Characteristic direction	GR-32191	Homo sapiens	VCAP	In Vitro	10 uM	6hr	0.0121704	4.1524	0.00416117	0.228579
L1000_CPC004_A375_6H	Characteristic direction	Dexamethasone	Homo sapiens	A375	In Vitro	10 uM	6hr	0.0121704	4.1524	0.00416117	0.228579
L1000_CPC005_A375_24H	Characteristic direction	Dubinidine	Homo sapiens	A375	In Vitro	10 uM	24hr	0.0121704	4.1524	0.00416117	0.228579
L1000_CPC005_PC3_6H	Characteristic direction	Hymecromone	Homo sapiens	PC3	In Vitro	10 uM	6hr	0.0121704	4.1524	0.00416117	0.228579
L1000_CPC006_A375_24H	Characteristic direction	Chaetocin	Homo sapiens	A375	In Vitro	0.08 uM	24hr	0.0121704	4.1524	0.00416117	0.228579
L1000_CPC006_A375_6H	Characteristic direction	COT-10b	Homo sapiens	A375	In Vitro	44.4 uM	6hr	0.0121704	4.1524	0.00416117	0.228579
L1000_CPC006_A375_6H	Characteristic direction	ABT-737	Homo sapiens	A375	In Vitro	11.1 uM	6hr	0.0121704	4.1524	0.00416117	0.228579
L1000_CPC006_A375_6H	Characteristic direction	SU-11652	Homo sapiens	A375	In Vitro	10 uM	6hr	0.0121704	4.1524	0.00416117	0.228579
L1000_CPC006_HA1E_6H	Characteristic direction	Y-27632	Homo sapiens	HA1E	In Vitro	4 uM	6hr	0.0121704	4.1524	0.00416117	0.228579
L1000_CPC006_HCC515_6H	Characteristic direction	PI-103	Homo sapiens	HCC515	In Vitro	11.1 uM	6hr	0.0121704	4.1524	0.00416117	0.228579
L1000_CPC006_HT29_24H	Characteristic direction	Arachidonyl-trifluoro-methane	Homo sapiens	HT29	In Vitro	80 uM	24hr	0.0121704	4.1524	0.00416117	0.228579
L1000_CPC006_THP1_6H	Characteristic direction	Niclosamide	Homo sapiens	THP1	In Vitro	10 uM	6hr	0.0121704	4.1524	0.00416117	0.228579
L1000_CPC006_VCAP_6H	Characteristic direction	TW-37	Homo sapiens	VCAP	In Vitro	10 uM	6hr	0.0121704	4.1524	0.00416117	0.228579
L1000_CPC007_HA1E_24H	Characteristic direction	BRD-K00863322	Homo sapiens	HA1E	In Vitro	10 uM	24hr	0.0121704	4.1524	0.00416117	0.228579
L1000_CPC007_MCF7_6H	Characteristic direction	Emetine	Homo sapiens	MCF7	In Vitro	10 uM	6hr	0.0121704	4.1524	0.00416117	0.228579
L1000_CPC007_VCAP_24H	Characteristic direction	BRD-K22006123	Homo sapiens	VCAP	In Vitro	10 uM	24hr	0.0121704	4.1524	0.00416117	0.228579
L1000_CPC007_VCAP_6H	Characteristic direction	BRD-A35141262	Homo sapiens	VCAP	In Vitro	10 uM	6hr	0.0121704	4.1524	0.00416117	0.228579
L1000_CPC008_MCF7_6H	Characteristic direction	BRD-K30351863	Homo sapiens	MCF7	In Vitro	10 uM	6hr	0.0121704	4.1524	0.00416117	0.228579
L1000_CPC008_PC3_6H	Characteristic direction	BRD-K55487965	Homo sapiens	PC3	In Vitro	10 uM	6hr	0.0121704	4.1524	0.00416117	0.228579
L1000_CPC011_HA1E_6H	Characteristic direction	Topotecan	Homo sapiens	HA1E	In Vitro	10 uM	6hr	0.0121704	4.1524	0.00416117	0.228579
L1000_CPC011_HT29_6H	Characteristic direction	Topotecan	Homo sapiens	HT29	In Vitro	10 uM	6hr	0.0121704	4.1524	0.00416117	0.228579
L1000_CPC012_A549_6H	Characteristic direction	K784-3131	Homo sapiens	A549	In Vitro	10 uM	6hr	0.0121704	4.1524	0.00416117	0.228579
L1000_CPC012_ASC_24H	Characteristic direction	CAY-10470	Homo sapiens	ASC	In Vitro	10 uM	24hr	0.0121704	4.1524	0.00416117	0.228579
L1000_CPC012_NPC_24H	Characteristic direction	Epothilone	Homo sapiens	NPC	In Vitro	10 uM	24hr	0.0121704	4.1524	0.00416117	0.228579
L1000_CPC012_PHH_24H	Characteristic direction	Latrunculin-b	Homo sapiens	PHH	In Vitro	10 uM	24hr	0.0121704	4.1524	0.00416117	0.228579
L1000_CPC013_SKB_24H	Characteristic direction	BRD-A60386802	Homo sapiens	SKB	In Vitro	10 uM	24hr	0.0121704	4.1524	0.00416117	0.228579
L1000_CPC014_A375_6H	Characteristic direction	PD-0325901	Homo sapiens	A375	In Vitro	10 uM	6hr	0.0121704	4.1524	0.00416117	0.228579
L1000_CPC014_A549_24H	Characteristic direction	BRD-K07877311	Homo sapiens	A549	In Vitro	10 uM	24hr	0.0121704	4.1524	0.00416117	0.228579
L1000_CPC014_MCF7_24H	Characteristic direction	Dacinostat	Homo sapiens	MCF7	In Vitro	10 uM	24hr	0.0121704	4.1524	0.00416117	0.228579
L1000_CPC014_NEU_24H	Characteristic direction	Sirolimus	Homo sapiens	NEU	In Vitro	10 uM	24hr	0.0121704	4.1524	0.00416117	0.228579
L1000_CPD002_PC3_6H	Characteristic direction	Doxorubicin	Homo sapiens	PC3	In Vitro	10 uM	6hr	0.0121704	4.1524	0.00416117	0.228579
L1000_HOG001_A549_6H	Characteristic direction	Tanespimycin	Homo sapiens	A549	In Vitro	1.11 uM	6hr	0.0121704	4.1524	0.00416117	0.228579
L1000_HOG003_A549_24H	Characteristic direction	Chloroquine	Homo sapiens	A549	In Vitro	0.0412 uM	24hr	0.0121704	4.1524	0.00416117	0.228579
L1000_HOG003_MCF7_6H	Characteristic direction	Wortmannin	Homo sapiens	MCF7	In Vitro	0.0045 uM	6hr	0.0121704	4.1524	0.00416117	0.228579
L1000_LJP001_BT20_6H	Characteristic direction	KIN001-242	Homo sapiens	BT20	In Vitro	10 uM	6hr	0.0121704	4.1524	0.00416117	0.228579
L1000_LJP001_SKBR3_6H	Characteristic direction	CGP-60474	Homo sapiens	SKBR3	In Vitro	0.08 uM	6hr	0.0121704	4.1524	0.00416117	0.228579
L1000_LJP002_HS578T_6H	Characteristic direction	JNK-9L	Homo sapiens	HS578T	In Vitro	10 uM	6hr	0.0121704	4.1524	0.00416117	0.228579
L1000_LJP002_HS578T_6H	Characteristic direction	AZD-8330	Homo sapiens	HS578T	In Vitro	2 uM	6hr	0.0121704	4.1524	0.00416117	0.228579
L1000_NMH002_NEU_6H	Characteristic direction	Niclosamide	Homo sapiens	NEU	In Vitro	10 uM	6hr	0.0121704	4.1524	0.00416117	0.228579
L1000_CPC002_PC3_6H	Characteristic direction	Molsidomine	Homo sapiens	PC3	In Vitro	10 uM	6hr	0.0116279	4.974	0.00416449	0.199368
L1000_CPC006_HCC15_6H	Characteristic direction	Parthenolide	Homo sapiens	HCC15	In Vitro	20 uM	6hr	0.0116279	4.974	0.00416449	0.199368
DrugMatrix_Affy	limma	Valeric acid	Rattus norvegicus	liver	In Vitro	23000 uM	24hr	0.0169469	1.39011	0.00416643	0.824088
DrugMatrix_COLCHICINE_hepatocyte, TG-GATEs_colchicine_in_vitro, TG-GATEs_colchicine_in_vivo_single, TG-GATEs_colchicine_in_vivo_repeat, TG-GATEs_allopurinol_in_vitro, TG-GATEs_allopurinol_in_vivo_single, TG-GATEs_allopurinol_in_vivo_repeat, TG-GATEs_benzbromarone_in_vitro, TG-GATEs_benzbromarone_in_vivo_single, TG-GATEs_benzbromarone_in_vivo_repeat	Characteristic direction	Gout suppressant	Rattus norvegicus	liver	PharmOmics meta	PharmOmics meta	PharmOmics meta	0.0200297	1.8223	0.00418931	0.914908
GSE40341, DrugMatrix_CHLORPROMAZINE_hepatocyte, DrugMatrix_CLOZAPINE_hepatocyte, DrugMatrix_HALOPERIDOL_hepatocyte, DrugMatrix_QUETIAPINE_hepatocyte, DrugMatrix_RISPERIDONE_hepatocyte, DrugMatrix_OLANZAPINE_hepatocyte, DrugMatrix_OLANZAPINE_liver, DrugMatrix_SULPIRIDE_hepatocyte, DrugMatrix_FLUPHENAZINE_hepatocyte, DrugMatrix_FLUPHENAZINE_liver, TG-GATEs_chlorpromazine_in_vitro, TG-GATEs_chlorpromazine_in_vivo_single, TG-GATEs_chlorpromazine_in_vivo_repeat, TG-GATEs_clozapine_in_vitro, TG-GATEs_haloperidol_in_vitro, TG-GATEs_haloperidol_in_vivo_single, TG-GATEs_haloperidol_in_vivo_repeat, TG-GATEs_sulpiride_in_vitro, TG-GATEs_sulpiride_in_vivo_single, TG-GATEs_sulpiride_in_vivo_repeat, TG-GATEs_fluphenazine_in_vitro, TG-GATEs_fluphenazine_in_vivo_single, TG-GATEs_fluphenazine_in_vivo_repeat, TG-GATEs_thioridazine_in_vitro, TG-GATEs_thioridazine_in_vivo_single, TG-GATEs_thioridazine_in_vivo_repeat	Characteristic direction	Antipsychotic	Rattus norvegicus	liver	PharmOmics meta	PharmOmics meta	PharmOmics meta	0.0180885	1.46205	0.00419066	0.861534
DrugMatrix_Codelink	limma	Lipopolysaccharide e. coli o55:b5	Rattus norvegicus	kidney	In Vivo	1.25 mg/kg	24hr	0.0199715	2.35715	0.0041915	0.913476
DrugMatrix_Codelink	limma	Nevirapine	Rattus norvegicus	liver	In Vivo	200 mg/kg	6hr	0.0169492	3.67148	0.00419314	0.824473
DrugMatrix_Codelink	limma	Sodium selenate	Rattus norvegicus	kidney	In Vivo	limma combined	limma combined	0.0200803	2.28029	0.00419851	0.915991
DrugMatrix_Codelink	limma	Valsartan	Rattus norvegicus	cardiovascular system	In Vivo	limma combined	limma combined	0.0193396	1.62915	0.00419862	0.899329
DrugMatrix_Codelink	limma	Mitomycin c	Rattus norvegicus	bone marrow	In Vivo	.5 mg/kg	24hr	0.0199313	1.78294	0.0042062	0.912603
DrugMatrix_Codelink	limma	Beta-estradiol	Rattus norvegicus	liver	In Vivo	150 mg/kg	24hr	0.0202429	2.01949	0.00420775	0.919415
DrugMatrix_Affy	limma	Acetaminophen	Rattus norvegicus	liver	In Vitro	limma combined	limma combined	0.0182697	1.47973	0.00421349	0.867682
DrugMatrix_Affy	limma	Econazole	Rattus norvegicus	liver	In Vivo	limma combined	limma combined	0.0192394	1.61108	0.00422488	0.895906
GSE69454, GSE80085	Characteristic direction	Antineoplastic	Mus musculus	ovary	PharmOmics meta	PharmOmics meta	PharmOmics meta	0.0143266	2.81838	0.00423052	0.649612
L1000_CPC020_A549_6H	Characteristic direction	Azacitidine	Homo sapiens	A549	In Vitro	10 uM	6hr	0.0124334	3.62259	0.00423383	0.241807
L1000_DEB001_PC3_24H	Characteristic direction	Resveratrol	Homo sapiens	PC3	In Vitro	10 uM	24hr	0.0124334	3.62259	0.00423383	0.241807
L1000_HOG001_A549_24H	Characteristic direction	Cucurbitacin-i	Homo sapiens	A549	In Vitro	3.33 uM	24hr	0.0124334	3.62259	0.00423383	0.241807
TG-GATEs	limma	Chlorpheniramine	Rattus norvegicus	liver	In Vitro	200 uM	24hr	0.0177787	1.43547	0.00423459	0.851754
DrugMatrix_Codelink	limma	Aminoglutethimide	Rattus norvegicus	liver	In Vivo	350 mg/kg	3d	0.019725	1.71843	0.00423666	0.908621
GSE6467, GSE6511, GSE45229, GSE45229, GSE67723	Characteristic direction	Neuroleptic	Mus musculus	nervous system	PharmOmics meta	PharmOmics meta	PharmOmics meta	0.0142222	2.20128	0.0042488	0.646512
TG-GATEs	limma	Butylated hydroxyanisole	Rattus norvegicus	liver	In Vivo Single	2000 mg/kg	9hr	0.0188819	1.55429	0.00425501	0.886335
TG-GATEs	limma	Ethinylestradiol	Rattus norvegicus	liver	In Vivo Repeat	10 mg/kg	15d	0.0188406	1.54845	0.00425667	0.885357
L1000_ASG001_PC3_24H	Characteristic direction	Radicicol	Homo sapiens	PC3	In Vitro	0.08 uM	24hr	0.0121457	4.13168	0.00425698	0.227145
L1000_CPC001_HA1E_6H	Characteristic direction	Sericetin	Homo sapiens	HA1E	In Vitro	10 uM	6hr	0.0121457	4.13168	0.00425698	0.227145
L1000_CPC001_PC3_24H	Characteristic direction	Trichostatin-a	Homo sapiens	PC3	In Vitro	10 uM	24hr	0.0121457	4.13168	0.00425698	0.227145
L1000_CPC001_VCAP_24H	Characteristic direction	NNC-05-2090	Homo sapiens	VCAP	In Vitro	10 uM	24hr	0.0121457	4.13168	0.00425698	0.227145
L1000_CPC002_HA1E_6H	Characteristic direction	UCL-2077	Homo sapiens	HA1E	In Vitro	10 uM	6hr	0.0121457	4.13168	0.00425698	0.227145
L1000_CPC002_VCAP_24H	Characteristic direction	Tetramethyl-haematoxylone	Homo sapiens	VCAP	In Vitro	10 uM	24hr	0.0121457	4.13168	0.00425698	0.227145
L1000_CPC003_HA1E_24H	Characteristic direction	Remacemide	Homo sapiens	HA1E	In Vitro	10 uM	24hr	0.0121457	4.13168	0.00425698	0.227145
L1000_CPC004_MCF7_6H	Characteristic direction	Brazilin	Homo sapiens	MCF7	In Vitro	10 uM	6hr	0.0121457	4.13168	0.00425698	0.227145
L1000_CPC004_VCAP_24H	Characteristic direction	Protein-tyrosine-phosphatase-inhibitor-IV	Homo sapiens	VCAP	In Vitro	10 uM	24hr	0.0121457	4.13168	0.00425698	0.227145
L1000_CPC005_A375_6H	Characteristic direction	GW-5074	Homo sapiens	A375	In Vitro	10 uM	6hr	0.0121457	4.13168	0.00425698	0.227145
L1000_CPC006_A375_24H	Characteristic direction	BMS-299897	Homo sapiens	A375	In Vitro	10 uM	24hr	0.0121457	4.13168	0.00425698	0.227145
L1000_CPC006_HA1E_24H	Characteristic direction	Mesoridazine	Homo sapiens	HA1E	In Vitro	10 uM	24hr	0.0121457	4.13168	0.00425698	0.227145
L1000_CPC006_HCC515_6H	Characteristic direction	Promazine	Homo sapiens	HCC515	In Vitro	10 uM	6hr	0.0121457	4.13168	0.00425698	0.227145
L1000_CPC006_PC3_6H	Characteristic direction	FTI-276	Homo sapiens	PC3	In Vitro	10 uM	6hr	0.0121457	4.13168	0.00425698	0.227145
L1000_CPC007_HT29_24H	Characteristic direction	Emetine	Homo sapiens	HT29	In Vitro	10 uM	24hr	0.0121457	4.13168	0.00425698	0.227145
L1000_CPC008_MCF7_24H	Characteristic direction	BRD-K70918941	Homo sapiens	MCF7	In Vitro	10 uM	24hr	0.0121457	4.13168	0.00425698	0.227145
L1000_CPC008_MCF7_6H	Characteristic direction	VU-0420363-1	Homo sapiens	MCF7	In Vitro	10 uM	6hr	0.0121457	4.13168	0.00425698	0.227145
L1000_CPC009_HCC515_6H	Characteristic direction	Aminoglutethimide	Homo sapiens	HCC515	In Vitro	10 uM	6hr	0.0121457	4.13168	0.00425698	0.227145
L1000_CPC011_A375_6H	Characteristic direction	BRD-K09295900	Homo sapiens	A375	In Vitro	10 uM	6hr	0.0121457	4.13168	0.00425698	0.227145
L1000_CPC011_A549_24H	Characteristic direction	Prochlorperazine	Homo sapiens	A549	In Vitro	10 uM	24hr	0.0121457	4.13168	0.00425698	0.227145
L1000_CPC011_A549_24H	Characteristic direction	Diazoxide	Homo sapiens	A549	In Vitro	10 uM	24hr	0.0121457	4.13168	0.00425698	0.227145
L1000_CPC012_PC3_24H	Characteristic direction	K784-3187	Homo sapiens	PC3	In Vitro	10 uM	24hr	0.0121457	4.13168	0.00425698	0.227145
L1000_CPC013_HEPG2_6H	Characteristic direction	BRD-K06765193	Homo sapiens	HEPG2	In Vitro	10 uM	6hr	0.0121457	4.13168	0.00425698	0.227145
L1000_CPC013_HT29_6H	Characteristic direction	Axitinib	Homo sapiens	HT29	In Vitro	10 uM	6hr	0.0121457	4.13168	0.00425698	0.227145
L1000_CPC014_A549_24H	Characteristic direction	Verrucarin-a	Homo sapiens	A549	In Vitro	10 uM	24hr	0.0121457	4.13168	0.00425698	0.227145
L1000_CPC014_A549_6H	Characteristic direction	ST-4062971	Homo sapiens	A549	In Vitro	10 uM	6hr	0.0121457	4.13168	0.00425698	0.227145
L1000_CPC014_MCF7_24H	Characteristic direction	AZ-628	Homo sapiens	MCF7	In Vitro	10 uM	24hr	0.0121457	4.13168	0.00425698	0.227145
L1000_CPC014_MCF7_24H	Characteristic direction	PD-0325901	Homo sapiens	MCF7	In Vitro	10 uM	24hr	0.0121457	4.13168	0.00425698	0.227145
L1000_CPC014_NEU_24H	Characteristic direction	Ebelactone-b	Homo sapiens	NEU	In Vitro	10 uM	24hr	0.0121457	4.13168	0.00425698	0.227145
L1000_CPC018_A549_6H	Characteristic direction	Vorinostat	Homo sapiens	A549	In Vitro	10 uM	6hr	0.0121457	4.13168	0.00425698	0.227145
L1000_CPD003_PC3_6H	Characteristic direction	Primidone	Homo sapiens	PC3	In Vitro	10 uM	6hr	0.0121457	4.13168	0.00425698	0.227145
L1000_HOG001_MCF7_6H	Characteristic direction	Chaetocin	Homo sapiens	MCF7	In Vitro	3.33 uM	6hr	0.0121457	4.13168	0.00425698	0.227145
L1000_HOG003_A549_24H	Characteristic direction	Withaferin-a	Homo sapiens	A549	In Vitro	0.013 uM	24hr	0.0121457	4.13168	0.00425698	0.227145
L1000_LJP001_SKBR3_6H	Characteristic direction	Alvocidib	Homo sapiens	SKBR3	In Vitro	0.08 uM	6hr	0.0121457	4.13168	0.00425698	0.227145
L1000_LJP002_BT20_24H	Characteristic direction	Linifanib	Homo sapiens	BT20	In Vitro	10 uM	24hr	0.0121457	4.13168	0.00425698	0.227145
L1000_MUC.CP001_MCF7_24H	Characteristic direction	Geldanamycin	Homo sapiens	MCF7	In Vitro	10 uM	24hr	0.0121457	4.13168	0.00425698	0.227145
L1000_MUC.CP004_MCF7_24H	Characteristic direction	CGS-15943	Homo sapiens	MCF7	In Vitro	40 uM	24hr	0.0121457	4.13168	0.00425698	0.227145
L1000_NMH002_NEU_24H	Characteristic direction	Tamoxifen	Homo sapiens	NEU	In Vitro	10 uM	24hr	0.0121457	4.13168	0.00425698	0.227145
L1000_NMH002_NPC_24H	Characteristic direction	Acitretin	Homo sapiens	NPC	In Vitro	10 uM	24hr	0.0121457	4.13168	0.00425698	0.227145
DrugMatrix_Codelink	limma	Pyridine	Rattus norvegicus	kidney	In Vivo	limma combined	limma combined	0.0202117	1.98039	0.00426634	0.91903
DrugMatrix_Codelink	limma	Candesartan	Rattus norvegicus	cardiovascular system	In Vivo	limma combined	limma combined	0.0200535	2.27528	0.00427854	0.915607
L1000_CPC005_A549_6H	Characteristic direction	Dilazep	Homo sapiens	A549	In Vitro	10 uM	6hr	0.0116009	4.93951	0.0042847	0.198047
L1000_CPC006_VCAP_24H	Characteristic direction	Forskolin	Homo sapiens	VCAP	In Vitro	10 uM	24hr	0.0116009	4.93951	0.0042847	0.198047
L1000_LJP001_MDAMB231_24H	Characteristic direction	Palbociclib	Homo sapiens	MDAMB231	In Vitro	10 uM	24hr	0.0116009	4.93951	0.0042847	0.198047
DrugMatrix_Affy	limma	Rolipram	Rattus norvegicus	liver	In Vivo	limma combined	limma combined	0.0188338	1.54773	0.00429074	0.885147
TG-GATEs_in_vitro, TG-GATEs_in_vivo_single, TG-GATEs_in_vivo_repeat	Characteristic direction	Nitrofurazone	Rattus norvegicus	liver	PharmOmics meta	PharmOmics meta	PharmOmics meta	0.0201258	2.20889	0.00429322	0.916865
TG-GATEs	limma	Bucetin	Rattus norvegicus	liver	In Vivo Single	2000 mg/kg	24hr	0.0198544	1.76218	0.00430909	0.911136
L1000_HOG002_MCF7_24H	Characteristic direction	Vorinostat	Homo sapiens	MCF7	In Vitro	0.3704 uM	24hr	0.0124113	3.60944	0.00431525	0.240905
GSE40339, GSE39350, GSE68120, DrugMatrix_PHENOBARBITAL_liver, GSE39350, DrugMatrix_DIAZEPAM_liver, DrugMatrix_LORAZEPAM_liver, TG-GATEs_phenobarbital_in_vitro, TG-GATEs_phenobarbital_in_vivo_single, TG-GATEs_phenobarbital_in_vivo_repeat, TG-GATEs_diazepam_in_vitro, TG-GATEs_diazepam_in_vivo_single, TG-GATEs_diazepam_in_vivo_repeat, TG-GATEs_buspirone_in_vitro	Characteristic direction	Antianxiety	Rattus norvegicus	liver	PharmOmics meta	PharmOmics meta	PharmOmics meta	0.0195045	1.66626	0.00432071	0.903731
TG-GATEs	limma	Rosiglitazone	Rattus norvegicus	liver	In Vivo Single	limma combined	limma combined	0.020202	2.0136	0.00433621	0.918611
L1000_CPC001_HCC515_24H	Characteristic direction	Naproxen	Homo sapiens	HCC515	In Vitro	10 uM	24hr	0.0121212	4.11202	0.0043544	0.225727
L1000_CPC002_HA1E_24H	Characteristic direction	Aloisine	Homo sapiens	HA1E	In Vitro	10 uM	24hr	0.0121212	4.11202	0.0043544	0.225727
L1000_CPC002_HA1E_6H	Characteristic direction	Pyrazolanthrone	Homo sapiens	HA1E	In Vitro	10 uM	6hr	0.0121212	4.11202	0.0043544	0.225727
L1000_CPC002_PC3_6H	Characteristic direction	DMEOB	Homo sapiens	PC3	In Vitro	10 uM	6hr	0.0121212	4.11202	0.0043544	0.225727
L1000_CPC003_HA1E_24H	Characteristic direction	BRD-K08438429	Homo sapiens	HA1E	In Vitro	10 uM	24hr	0.0121212	4.11202	0.0043544	0.225727
L1000_CPC003_HCC515_24H	Characteristic direction	Sericetin	Homo sapiens	HCC515	In Vitro	10 uM	24hr	0.0121212	4.11202	0.0043544	0.225727
L1000_CPC004_HA1E_6H	Characteristic direction	Zoxazolamine	Homo sapiens	HA1E	In Vitro	10 uM	6hr	0.0121212	4.11202	0.0043544	0.225727
L1000_CPC004_HCC515_24H	Characteristic direction	Menadione	Homo sapiens	HCC515	In Vitro	10 uM	24hr	0.0121212	4.11202	0.0043544	0.225727
L1000_CPC005_A549_24H	Characteristic direction	Helveticoside	Homo sapiens	A549	In Vitro	10 uM	24hr	0.0121212	4.11202	0.0043544	0.225727
L1000_CPC005_HA1E_24H	Characteristic direction	BIBU-1361	Homo sapiens	HA1E	In Vitro	10 uM	24hr	0.0121212	4.11202	0.0043544	0.225727
L1000_CPC005_MCF7_6H	Characteristic direction	VAMA-37	Homo sapiens	MCF7	In Vitro	10 uM	6hr	0.0121212	4.11202	0.0043544	0.225727
L1000_CPC005_VCAP_6H	Characteristic direction	Hymecromone	Homo sapiens	VCAP	In Vitro	10 uM	6hr	0.0121212	4.11202	0.0043544	0.225727
L1000_CPC006_A375_6H	Characteristic direction	Teniposide	Homo sapiens	A375	In Vitro	1.25 uM	6hr	0.0121212	4.11202	0.0043544	0.225727
L1000_CPC006_HA1E_6H	Characteristic direction	Quiflapon	Homo sapiens	HA1E	In Vitro	80 uM	6hr	0.0121212	4.11202	0.0043544	0.225727
L1000_CPC006_HCC515_24H	Characteristic direction	TPCA-1	Homo sapiens	HCC515	In Vitro	10 uM	24hr	0.0121212	4.11202	0.0043544	0.225727
L1000_CPC006_MCF7_24H	Characteristic direction	Rucaparib	Homo sapiens	MCF7	In Vitro	10 uM	24hr	0.0121212	4.11202	0.0043544	0.225727
L1000_CPC006_MCF7_6H	Characteristic direction	Purmorphamine	Homo sapiens	MCF7	In Vitro	44.4 uM	6hr	0.0121212	4.11202	0.0043544	0.225727
L1000_CPC006_SNUC5_6H	Characteristic direction	Prostaglandin-a1	Homo sapiens	SNUC5	In Vitro	1 uM	6hr	0.0121212	4.11202	0.0043544	0.225727
L1000_CPC006_SW948_6H	Characteristic direction	Brefeldin-a	Homo sapiens	SW948	In Vitro	0.09 uM	6hr	0.0121212	4.11202	0.0043544	0.225727
L1000_CPC007_A549_24H	Characteristic direction	Emetine	Homo sapiens	A549	In Vitro	10 uM	24hr	0.0121212	4.11202	0.0043544	0.225727
L1000_CPC007_VCAP_6H	Characteristic direction	BRD-K22210218	Homo sapiens	VCAP	In Vitro	10 uM	6hr	0.0121212	4.11202	0.0043544	0.225727
L1000_CPC008_A375_24H	Characteristic direction	BRD-K14749055	Homo sapiens	A375	In Vitro	10 uM	24hr	0.0121212	4.11202	0.0043544	0.225727
L1000_CPC008_PC3_6H	Characteristic direction	VU-0413255-1	Homo sapiens	PC3	In Vitro	10 uM	6hr	0.0121212	4.11202	0.0043544	0.225727
L1000_CPC009_HA1E_6H	Characteristic direction	BRD-K33182644	Homo sapiens	HA1E	In Vitro	10 uM	6hr	0.0121212	4.11202	0.0043544	0.225727
L1000_CPC009_PC3_6H	Characteristic direction	Lovastatin	Homo sapiens	PC3	In Vitro	10 uM	6hr	0.0121212	4.11202	0.0043544	0.225727
L1000_CPC009_PC3_6H	Characteristic direction	BRD-K37150847	Homo sapiens	PC3	In Vitro	10 uM	6hr	0.0121212	4.11202	0.0043544	0.225727
L1000_CPC011_HT29_6H	Characteristic direction	Indatraline	Homo sapiens	HT29	In Vitro	10 uM	6hr	0.0121212	4.11202	0.0043544	0.225727
L1000_CPC013_HA1E_6H	Characteristic direction	Sitagliptin	Homo sapiens	HA1E	In Vitro	10 uM	6hr	0.0121212	4.11202	0.0043544	0.225727
L1000_CPC013_HA1E_6H	Characteristic direction	BRD-K60685007	Homo sapiens	HA1E	In Vitro	10 uM	6hr	0.0121212	4.11202	0.0043544	0.225727
L1000_CPC013_NEU_24H	Characteristic direction	ST-4070169	Homo sapiens	NEU	In Vitro	10 uM	24hr	0.0121212	4.11202	0.0043544	0.225727
L1000_CPC013_PC3_24H	Characteristic direction	Oligomycin-a	Homo sapiens	PC3	In Vitro	10 uM	24hr	0.0121212	4.11202	0.0043544	0.225727
L1000_CPC013_VCAP_24H	Characteristic direction	Depudecin	Homo sapiens	VCAP	In Vitro	10 uM	24hr	0.0121212	4.11202	0.0043544	0.225727
L1000_CPC014_HT29_6H	Characteristic direction	4-hydroxyretinoic-acid	Homo sapiens	HT29	In Vitro	10 uM	6hr	0.0121212	4.11202	0.0043544	0.225727
L1000_CPC014_MCF7_6H	Characteristic direction	U-0126	Homo sapiens	MCF7	In Vitro	10 uM	6hr	0.0121212	4.11202	0.0043544	0.225727
L1000_CPC014_PHH_24H	Characteristic direction	Sirolimus	Homo sapiens	PHH	In Vitro	10 uM	24hr	0.0121212	4.11202	0.0043544	0.225727
L1000_DOS012_VCAP_6H	Characteristic direction	LY-294002	Homo sapiens	VCAP	In Vitro	10 uM	6hr	0.0121212	4.11202	0.0043544	0.225727
L1000_HDAC002_MCF7_6H	Characteristic direction	BRD-K88742110	Homo sapiens	MCF7	In Vitro	2.5 uM	6hr	0.0121212	4.11202	0.0043544	0.225727
L1000_HDAC002_PC3_24H	Characteristic direction	BRD-K64024097	Homo sapiens	PC3	In Vitro	0.3125 uM	24hr	0.0121212	4.11202	0.0043544	0.225727
L1000_HOG001_A549_6H	Characteristic direction	Chaetocin	Homo sapiens	A549	In Vitro	10 uM	6hr	0.0121212	4.11202	0.0043544	0.225727
L1000_HOG001_MCF7_24H	Characteristic direction	Withaferin-a	Homo sapiens	MCF7	In Vitro	3.33 uM	24hr	0.0121212	4.11202	0.0043544	0.225727
L1000_HOG002_MCF7_6H	Characteristic direction	Withaferin-a	Homo sapiens	MCF7	In Vitro	0.0412 uM	6hr	0.0121212	4.11202	0.0043544	0.225727
L1000_LJP001_MCF7_6H	Characteristic direction	Palbociclib	Homo sapiens	MCF7	In Vitro	2 uM	6hr	0.0121212	4.11202	0.0043544	0.225727
L1000_LJP002_MCF10A_6H	Characteristic direction	Foretinib	Homo sapiens	MCF10A	In Vitro	10 uM	6hr	0.0121212	4.11202	0.0043544	0.225727
L1000_LJP002_MDAMB231_24H	Characteristic direction	Tivantinib	Homo sapiens	MDAMB231	In Vitro	0.08 uM	24hr	0.0121212	4.11202	0.0043544	0.225727
L1000_LJP002_SKBR3_6H	Characteristic direction	NVP-AUY922	Homo sapiens	SKBR3	In Vitro	0.08 uM	6hr	0.0121212	4.11202	0.0043544	0.225727
DrugMatrix_Codelink	limma	Rofecoxib	Rattus norvegicus	cardiovascular system	In Vivo	775 mg/kg	3d	0.0169082	3.64415	0.00435813	0.822621
TG-GATEs	limma	Griseofulvin	Rattus norvegicus	liver	In Vivo Single	1000 mg/kg	6hr	0.0169082	3.64415	0.00435813	0.822621
TG-GATEs	limma	Cyclosporine	Rattus norvegicus	kidney	In Vivo Single	300 mg/kg	24hr	0.0200642	1.86113	0.00436124	0.915887
DrugMatrix_Codelink	limma	Tamoxifen	Rattus norvegicus	liver	In Vivo	2.5 mg/kg	5d	0.0199147	2.34579	0.00436224	0.912289
DrugMatrix_Affy	limma	Mitomycin c	Rattus norvegicus	liver	In Vivo	1.7 mg/kg	24hr	0.0199147	2.34579	0.00436224	0.912289
DrugMatrix_Codelink	limma	Cetraxate	Rattus norvegicus	liver	In Vivo	limma combined	limma combined	0.0143266	4.99936	0.00438841	0.730823
TG-GATEs	limma	Sulpiride	Rattus norvegicus	liver	In Vitro	5000 uM	8hr	0.0173838	1.40759	0.00439267	0.838969
L1000_CPC001_HA1E_24H	Characteristic direction	PD-169316	Homo sapiens	HA1E	In Vitro	10 uM	24hr	0.0123894	3.5964	0.00439786	0.239616
TG-GATEs	limma	Interleukin 6, human	Homo sapiens	liver	In Vitro	2 ng/mL	8hr	0.0115741	4.90546	0.00440735	0.197016
L1000_CPC001_HA1E_6H	Characteristic direction	TWS-119	Homo sapiens	HA1E	In Vitro	10 uM	6hr	0.0115741	4.90546	0.00440735	0.197016
L1000_CPC008_MCF7_6H	Characteristic direction	BRD-K06206016	Homo sapiens	MCF7	In Vitro	10 uM	6hr	0.0115741	4.90546	0.00440735	0.197016
TG-GATEs	limma	Hydroxyzine	Rattus norvegicus	liver	In Vitro	150 uM	8hr	0.0181724	1.46969	0.00442389	0.863979
DrugMatrix_Codelink	limma	Lead(iv) acetate	Rattus norvegicus	spleen	In Vivo	200 mg/kg	24hr	0.0177384	3.2743	0.00443529	0.850531
DrugMatrix_Codelink	limma	Allyl alcohol	Rattus norvegicus	liver	In Vivo	16 mg/kg	3d	0.0177384	3.2743	0.00443529	0.850531
DrugMatrix_Affy	limma	Carvedilol	Rattus norvegicus	liver	In Vivo	2000 mg/kg	3d	0.0190555	1.58277	0.00444663	0.890352
GSE9239, GSE36177	Characteristic direction	Etanercept	Homo sapiens	hematopoietic system	PharmOmics meta	PharmOmics meta	PharmOmics meta	0.0120968	4.09239	0.00445347	0.22431
GSE9239, GSE36177	Characteristic direction	TNF receptor antagonist	Homo sapiens	hematopoietic system	PharmOmics meta	PharmOmics meta	PharmOmics meta	0.0120968	4.09239	0.00445347	0.22431
L1000_CPC001_PC3_6H	Characteristic direction	O-2050	Homo sapiens	PC3	In Vitro	10 uM	6hr	0.0120968	4.09239	0.00445347	0.22431
L1000_CPC002_HCC515_24H	Characteristic direction	Cyclo-[Arg-Gly-Asp-D-Phe-Val]	Homo sapiens	HCC515	In Vitro	10 uM	24hr	0.0120968	4.09239	0.00445347	0.22431
L1000_CPC002_HCC515_6H	Characteristic direction	Riluzole	Homo sapiens	HCC515	In Vitro	10 uM	6hr	0.0120968	4.09239	0.00445347	0.22431
L1000_CPC002_HCC515_6H	Characteristic direction	Noretynodrel	Homo sapiens	HCC515	In Vitro	10 uM	6hr	0.0120968	4.09239	0.00445347	0.22431
L1000_CPC004_VCAP_6H	Characteristic direction	Clemastine	Homo sapiens	VCAP	In Vitro	10 uM	6hr	0.0120968	4.09239	0.00445347	0.22431
L1000_CPC006_A375_6H	Characteristic direction	NSC-23766	Homo sapiens	A375	In Vitro	160 uM	6hr	0.0120968	4.09239	0.00445347	0.22431
L1000_CPC006_HA1E_24H	Characteristic direction	Blebbistatin	Homo sapiens	HA1E	In Vitro	40 uM	24hr	0.0120968	4.09239	0.00445347	0.22431
L1000_CPC006_MCF7_6H	Characteristic direction	Calcitriol	Homo sapiens	MCF7	In Vitro	1 uM	6hr	0.0120968	4.09239	0.00445347	0.22431
L1000_CPC006_PC3_24H	Characteristic direction	Calcitriol	Homo sapiens	PC3	In Vitro	1 uM	24hr	0.0120968	4.09239	0.00445347	0.22431
L1000_CPC006_SW620_6H	Characteristic direction	AG-14361	Homo sapiens	SW620	In Vitro	25 uM	6hr	0.0120968	4.09239	0.00445347	0.22431
L1000_CPC006_VCAP_6H	Characteristic direction	Trifluoperazine	Homo sapiens	VCAP	In Vitro	10 uM	6hr	0.0120968	4.09239	0.00445347	0.22431
L1000_CPC007_A375_6H	Characteristic direction	BRD-K22210218	Homo sapiens	A375	In Vitro	10 uM	6hr	0.0120968	4.09239	0.00445347	0.22431
L1000_CPC007_HT29_6H	Characteristic direction	BRD-K45308677	Homo sapiens	HT29	In Vitro	10 uM	6hr	0.0120968	4.09239	0.00445347	0.22431
L1000_CPC007_MCF7_24H	Characteristic direction	BRD-A43126523	Homo sapiens	MCF7	In Vitro	10 uM	24hr	0.0120968	4.09239	0.00445347	0.22431
L1000_CPC007_MCF7_24H	Characteristic direction	BRD-A97035593	Homo sapiens	MCF7	In Vitro	10 uM	24hr	0.0120968	4.09239	0.00445347	0.22431
L1000_CPC008_PC3_24H	Characteristic direction	Geldanamycin	Homo sapiens	PC3	In Vitro	10 uM	24hr	0.0120968	4.09239	0.00445347	0.22431
L1000_CPC010_A375_6H	Characteristic direction	BRD-K58519325	Homo sapiens	A375	In Vitro	10 uM	6hr	0.0120968	4.09239	0.00445347	0.22431
L1000_CPC010_HA1E_6H	Characteristic direction	BRD-K93229693	Homo sapiens	HA1E	In Vitro	10 uM	6hr	0.0120968	4.09239	0.00445347	0.22431
L1000_CPC012_A375_6H	Characteristic direction	BRD-K48823327	Homo sapiens	A375	In Vitro	10 uM	6hr	0.0120968	4.09239	0.00445347	0.22431
L1000_CPC012_HT29_6H	Characteristic direction	BRD-K03857568	Homo sapiens	HT29	In Vitro	10 uM	6hr	0.0120968	4.09239	0.00445347	0.22431
L1000_CPC012_PC3_6H	Characteristic direction	BAS-02859604	Homo sapiens	PC3	In Vitro	10 uM	6hr	0.0120968	4.09239	0.00445347	0.22431
L1000_CPC013_VCAP_6H	Characteristic direction	PLX-4720	Homo sapiens	VCAP	In Vitro	10 uM	6hr	0.0120968	4.09239	0.00445347	0.22431
L1000_CPC014_PHH_24H	Characteristic direction	Acetyl-geranygeranyl-cysteine	Homo sapiens	PHH	In Vitro	10 uM	24hr	0.0120968	4.09239	0.00445347	0.22431
L1000_CPC014_SKB_24H	Characteristic direction	PD-184352	Homo sapiens	SKB	In Vitro	10 uM	24hr	0.0120968	4.09239	0.00445347	0.22431
L1000_CPC020_VCAP_24H	Characteristic direction	Mefloquine	Homo sapiens	VCAP	In Vitro	10 uM	24hr	0.0120968	4.09239	0.00445347	0.22431
L1000_CPD003_PC3_24H	Characteristic direction	Trichostatin-a	Homo sapiens	PC3	In Vitro	10 uM	24hr	0.0120968	4.09239	0.00445347	0.22431
L1000_DOS032_HT29_24H	Characteristic direction	Vorinostat	Homo sapiens	HT29	In Vitro	10 uM	24hr	0.0120968	4.09239	0.00445347	0.22431
L1000_ERG015_PC3_24H	Characteristic direction	Vorinostat	Homo sapiens	PC3	In Vitro	2 uM	24hr	0.0120968	4.09239	0.00445347	0.22431
L1000_HOG001_A549_6H	Characteristic direction	Zebularine	Homo sapiens	A549	In Vitro	0.005 uM	6hr	0.0120968	4.09239	0.00445347	0.22431
L1000_HOG003_A549_24H	Characteristic direction	Idarubicin	Homo sapiens	A549	In Vitro	0.1234 uM	24hr	0.0120968	4.09239	0.00445347	0.22431
L1000_LJP001_MCF7_6H	Characteristic direction	KIN001-220	Homo sapiens	MCF7	In Vitro	10 uM	6hr	0.0120968	4.09239	0.00445347	0.22431
L1000_LJP001_MCF7_6H	Characteristic direction	CGP-60474	Homo sapiens	MCF7	In Vitro	0.4 uM	6hr	0.0120968	4.09239	0.00445347	0.22431
L1000_LJP001_SKBR3_24H	Characteristic direction	GSK-429286A	Homo sapiens	SKBR3	In Vitro	2 uM	24hr	0.0120968	4.09239	0.00445347	0.22431
L1000_LJP001_SKBR3_24H	Characteristic direction	Torin-1	Homo sapiens	SKBR3	In Vitro	0.4 uM	24hr	0.0120968	4.09239	0.00445347	0.22431
L1000_LJP002_MCF10A_6H	Characteristic direction	MK-1775	Homo sapiens	MCF10A	In Vitro	0.4 uM	6hr	0.0120968	4.09239	0.00445347	0.22431
L1000_LJP002_MCF7_24H	Characteristic direction	AZD-5438	Homo sapiens	MCF7	In Vitro	2 uM	24hr	0.0120968	4.09239	0.00445347	0.22431
L1000_LJP002_MDAMB231_6H	Characteristic direction	JNK-9L	Homo sapiens	MDAMB231	In Vitro	10 uM	6hr	0.0120968	4.09239	0.00445347	0.22431
L1000_PRISM001_MCF7_24H	Characteristic direction	MLN-8054	Homo sapiens	MCF7	In Vitro	0.156 uM	24hr	0.0120968	4.09239	0.00445347	0.22431
L1000_RAD001_HCC515_6H	Characteristic direction	Resveratrol	Homo sapiens	HCC515	In Vitro	0.0412 uM	6hr	0.0120968	4.09239	0.00445347	0.22431
DrugMatrix_Affy	limma	Clotrimazole	Rattus norvegicus	liver	In Vivo	178 mg/kg	6hr	0.0197166	1.72617	0.00446127	0.908341
GSE41020, E-GEOD-35291, E-GEOD-9247	Characteristic direction	Valproic	Mus musculus	skeletal system	PharmOmics meta	PharmOmics meta	PharmOmics meta	0.0143172	2.41425	0.00446786	0.648062
L1000_CPC013_PC3_6H	Characteristic direction	Decitabine	Homo sapiens	PC3	In Vitro	10 uM	6hr	0.0123675	3.58345	0.00448166	0.238262
DrugMatrix_Codelink	limma	Tiapride	Rattus norvegicus	cardiovascular system	In Vivo	1200 mg/kg	5d	0.0124224	6.496	0.00448746	0.679964
TG-GATEs	limma	Rifampicin	Homo sapiens	liver	In Vitro	limma combined	limma combined	0.0116732	2.08004	0.0045128	0.201769
TG-GATEs	limma	Ibuprofen	Rattus norvegicus	liver	In Vitro	1000 uM	2hr	0.0201342	2.08992	0.00451697	0.917074
DrugMatrix_Affy	limma	Tacrolimus	Rattus norvegicus	cardiovascular system	In Vivo	134 mg/kg	5d	0.0200501	2.19576	0.00452858	0.915467
L1000_CPC008_VCAP_6H	Characteristic direction	BRD-A83993876	Homo sapiens	VCAP	In Vitro	10 uM	6hr	0.0115473	4.87184	0.00453249	0.196001
L1000_CPC011_VCAP_24H	Characteristic direction	Rutin	Homo sapiens	VCAP	In Vitro	10 uM	24hr	0.0115473	4.87184	0.00453249	0.196001
L1000_CPC001_HCC515_6H	Characteristic direction	Vinblastine	Homo sapiens	HCC515	In Vitro	10 uM	6hr	0.0120724	4.07278	0.00455418	0.222779
L1000_CPC001_PC3_6H	Characteristic direction	Geldanamycin	Homo sapiens	PC3	In Vitro	10 uM	6hr	0.0120724	4.07278	0.00455418	0.222779
L1000_CPC001_VCAP_24H	Characteristic direction	Carpindolol	Homo sapiens	VCAP	In Vitro	10 uM	24hr	0.0120724	4.07278	0.00455418	0.222779
L1000_CPC002_HA1E_6H	Characteristic direction	Aniracetam	Homo sapiens	HA1E	In Vitro	10 uM	6hr	0.0120724	4.07278	0.00455418	0.222779
L1000_CPC002_PC3_6H	Characteristic direction	U-0126	Homo sapiens	PC3	In Vitro	10 uM	6hr	0.0120724	4.07278	0.00455418	0.222779
L1000_CPC003_HA1E_24H	Characteristic direction	Phentolamine	Homo sapiens	HA1E	In Vitro	10 uM	24hr	0.0120724	4.07278	0.00455418	0.222779
L1000_CPC004_HCC515_24H	Characteristic direction	Ambroxol	Homo sapiens	HCC515	In Vitro	10 uM	24hr	0.0120724	4.07278	0.00455418	0.222779
L1000_CPC005_A549_6H	Characteristic direction	SC-19220	Homo sapiens	A549	In Vitro	10 uM	6hr	0.0120724	4.07278	0.00455418	0.222779
L1000_CPC005_PC3_24H	Characteristic direction	Dipropyl-dopamine	Homo sapiens	PC3	In Vitro	10 uM	24hr	0.0120724	4.07278	0.00455418	0.222779
L1000_CPC006_HEPG2_6H	Characteristic direction	Atorvastatin	Homo sapiens	HEPG2	In Vitro	10 uM	6hr	0.0120724	4.07278	0.00455418	0.222779
L1000_CPC006_HT29_6H	Characteristic direction	Arachidonyl-trifluoro-methane	Homo sapiens	HT29	In Vitro	80 uM	6hr	0.0120724	4.07278	0.00455418	0.222779
L1000_CPC006_MCF7_24H	Characteristic direction	MK-2206	Homo sapiens	MCF7	In Vitro	10 uM	24hr	0.0120724	4.07278	0.00455418	0.222779
L1000_CPC006_PC3_6H	Characteristic direction	Cyanoquinoline-11	Homo sapiens	PC3	In Vitro	40 uM	6hr	0.0120724	4.07278	0.00455418	0.222779
L1000_CPC006_PC3_6H	Characteristic direction	Isoliquiritigenin	Homo sapiens	PC3	In Vitro	10 uM	6hr	0.0120724	4.07278	0.00455418	0.222779
L1000_CPC007_HA1E_6H	Characteristic direction	BRD-K22210218	Homo sapiens	HA1E	In Vitro	10 uM	6hr	0.0120724	4.07278	0.00455418	0.222779
L1000_CPC007_PC3_6H	Characteristic direction	BRD-K56446541	Homo sapiens	PC3	In Vitro	10 uM	6hr	0.0120724	4.07278	0.00455418	0.222779
L1000_CPC008_HCC515_6H	Characteristic direction	BRD-K62466453	Homo sapiens	HCC515	In Vitro	10 uM	6hr	0.0120724	4.07278	0.00455418	0.222779
L1000_CPC008_MCF7_24H	Characteristic direction	BRD-K12690157	Homo sapiens	MCF7	In Vitro	10 uM	24hr	0.0120724	4.07278	0.00455418	0.222779
L1000_CPC008_VCAP_24H	Characteristic direction	TL-HRAS-24	Homo sapiens	VCAP	In Vitro	10 uM	24hr	0.0120724	4.07278	0.00455418	0.222779
L1000_CPC010_MCF7_6H	Characteristic direction	BRD-A25170757	Homo sapiens	MCF7	In Vitro	10 uM	6hr	0.0120724	4.07278	0.00455418	0.222779
L1000_CPC010_PC3_24H	Characteristic direction	BRD-A18411371	Homo sapiens	PC3	In Vitro	10 uM	24hr	0.0120724	4.07278	0.00455418	0.222779
L1000_CPC011_PC3_24H	Characteristic direction	CGS-15943	Homo sapiens	PC3	In Vitro	10 uM	24hr	0.0120724	4.07278	0.00455418	0.222779
L1000_CPC011_PC3_6H	Characteristic direction	Benidipine	Homo sapiens	PC3	In Vitro	10 uM	6hr	0.0120724	4.07278	0.00455418	0.222779
L1000_CPC012_MCF7_24H	Characteristic direction	Epothilone	Homo sapiens	MCF7	In Vitro	10 uM	24hr	0.0120724	4.07278	0.00455418	0.222779
L1000_CPC012_VCAP_24H	Characteristic direction	BRD-A62200266	Homo sapiens	VCAP	In Vitro	10 uM	24hr	0.0120724	4.07278	0.00455418	0.222779
L1000_CPC013_ASC_24H	Characteristic direction	GSK-429286A	Homo sapiens	ASC	In Vitro	10 uM	24hr	0.0120724	4.07278	0.00455418	0.222779
L1000_CPC013_MCF7_24H	Characteristic direction	BRD-K48204702	Homo sapiens	MCF7	In Vitro	10 uM	24hr	0.0120724	4.07278	0.00455418	0.222779
L1000_CPC013_MCF7_24H	Characteristic direction	BRD-K66359319	Homo sapiens	MCF7	In Vitro	10 uM	24hr	0.0120724	4.07278	0.00455418	0.222779
L1000_CPC013_MCF7_6H	Characteristic direction	Trichostatin-a	Homo sapiens	MCF7	In Vitro	10 uM	6hr	0.0120724	4.07278	0.00455418	0.222779
L1000_CPC014_A549_24H	Characteristic direction	SB-525334	Homo sapiens	A549	In Vitro	10 uM	24hr	0.0120724	4.07278	0.00455418	0.222779
L1000_CPC014_A549_6H	Characteristic direction	Radicicol	Homo sapiens	A549	In Vitro	10 uM	6hr	0.0120724	4.07278	0.00455418	0.222779
L1000_CPC014_NPC_24H	Characteristic direction	Pirarubicin	Homo sapiens	NPC	In Vitro	10 uM	24hr	0.0120724	4.07278	0.00455418	0.222779
L1000_CPC014_PC3_24H	Characteristic direction	Verrucarin-a	Homo sapiens	PC3	In Vitro	10 uM	24hr	0.0120724	4.07278	0.00455418	0.222779
L1000_CPC014_PC3_24H	Characteristic direction	SB-590885	Homo sapiens	PC3	In Vitro	10 uM	24hr	0.0120724	4.07278	0.00455418	0.222779
L1000_CPC014_PC3_6H	Characteristic direction	Saracatinib	Homo sapiens	PC3	In Vitro	10 uM	6hr	0.0120724	4.07278	0.00455418	0.222779
L1000_CPC015_PHH_24H	Characteristic direction	Nifurtimox	Homo sapiens	PHH	In Vitro	10 uM	24hr	0.0120724	4.07278	0.00455418	0.222779
L1000_CPC020_HA1E_6H	Characteristic direction	Wortmannin	Homo sapiens	HA1E	In Vitro	10 uM	6hr	0.0120724	4.07278	0.00455418	0.222779
L1000_DEB001_PC3_6H	Characteristic direction	Resveratrol	Homo sapiens	PC3	In Vitro	25 uM	6hr	0.0120724	4.07278	0.00455418	0.222779
L1000_DOSBIO001_HT29_24H	Characteristic direction	Trichostatin-a	Homo sapiens	HT29	In Vitro	1.11111 uM	24hr	0.0120724	4.07278	0.00455418	0.222779
L1000_HOG001_A549_24H	Characteristic direction	Geldanamycin	Homo sapiens	A549	In Vitro	10 uM	24hr	0.0120724	4.07278	0.00455418	0.222779
L1000_HOG002_A549_6H	Characteristic direction	Geldanamycin	Homo sapiens	A549	In Vitro	3.33 uM	6hr	0.0120724	4.07278	0.00455418	0.222779
L1000_HOG003_A549_24H	Characteristic direction	Alvocidib	Homo sapiens	A549	In Vitro	10 uM	24hr	0.0120724	4.07278	0.00455418	0.222779
L1000_HOG003_MCF7_24H	Characteristic direction	Wortmannin	Homo sapiens	MCF7	In Vitro	3.33 uM	24hr	0.0120724	4.07278	0.00455418	0.222779
L1000_LJP001_HS578T_6H	Characteristic direction	Selumetinib	Homo sapiens	HS578T	In Vitro	2 uM	6hr	0.0120724	4.07278	0.00455418	0.222779
L1000_LJP002_BT20_24H	Characteristic direction	CHIR-99021	Homo sapiens	BT20	In Vitro	10 uM	24hr	0.0120724	4.07278	0.00455418	0.222779
L1000_LJP002_HS578T_6H	Characteristic direction	PF-477736	Homo sapiens	HS578T	In Vitro	0.08 uM	6hr	0.0120724	4.07278	0.00455418	0.222779
L1000_LJP002_SKBR3_6H	Characteristic direction	GSK-690693	Homo sapiens	SKBR3	In Vitro	10 uM	6hr	0.0120724	4.07278	0.00455418	0.222779
L1000_PCLB001_A375_24H	Characteristic direction	Trichostatin-a	Homo sapiens	A375	In Vitro	10 uM	24hr	0.0120724	4.07278	0.00455418	0.222779
DrugMatrix_Codelink	limma	Cytarabine	Rattus norvegicus	kidney	In Vivo	limma combined	limma combined	0.0190319	1.58027	0.00456155	0.889479
L1000_CPC012_MCF7_24H	Characteristic direction	CAY-10470	Homo sapiens	MCF7	In Vitro	10 uM	24hr	0.0123457	3.57059	0.00456666	0.237747
L1000_CPC014_MCF7_24H	Characteristic direction	Masitinib	Homo sapiens	MCF7	In Vitro	10 uM	24hr	0.0123457	3.57059	0.00456666	0.237747
GSE63005	Characteristic direction	Citalopram	Mus musculus	nervous system	PharmOmics meta	PharmOmics meta	PharmOmics meta	0.0141066	2.97796	0.00458081	0.63876
DrugMatrix_Codelink	limma	Tamoxifen	Rattus norvegicus	cardiovascular system	In Vivo	64 mg/kg	5d	0.0200334	1.87752	0.00459806	0.915048
DrugMatrix_Codelink	limma	Sulindac	Rattus norvegicus	liver	In Vivo	23 mg/kg	24hr	0.020025	2.19141	0.00460934	0.914804
TG-GATEs	limma	Promethazine	Rattus norvegicus	liver	In Vivo Single	limma combined	limma combined	0.0183673	1.49032	0.00461709	0.870476
TG-GATEs	limma	Ciprofloxacin	Rattus norvegicus	kidney	In Vivo Single	limma combined	limma combined	0.0179362	1.44704	0.00463223	0.856784
TG-GATEs	limma	Hydroxyzine	Rattus norvegicus	liver	In Vitro	150 uM	24hr	0.0173762	1.4054	0.00464084	0.838899
DrugMatrix_Affy	limma	Furan	Rattus norvegicus	kidney	In Vivo	24 mg/kg	3d	0.0200523	1.90282	0.00464367	0.915537
DrugMatrix_Affy	limma	Beta-estradiol	Rattus norvegicus	liver	In Vivo	.3 mg/kg	3d	0.0142857	4.9288	0.00464378	0.72967
DrugMatrix_Affy	limma	Pentoxifylline	Rattus norvegicus	muscular system	In Vivo	limma combined	limma combined	0.0142857	4.9288	0.00464378	0.72967
TG-GATEs	limma	Phalloidin	Rattus norvegicus	liver	In Vivo Single	0.5 mg/kg	9hr	0.0142857	4.9288	0.00464378	0.72967
DrugMatrix_Affy	limma	Clotrimazole	Rattus norvegicus	liver	In Vivo	89 mg/kg	6hr	0.0198582	1.78726	0.00464806	0.911206
TG-GATEs	limma	Phenobarbital	Rattus norvegicus	liver	In Vitro	3000 uM	24hr	0.018362	1.48976	0.00464994	0.870267
L1000_CPC006_HCC515_24H	Characteristic direction	Tozasertib	Homo sapiens	HCC515	In Vitro	10 uM	24hr	0.0123239	3.55706	0.00465286	0.237199
L1000_ASG001_PC3_24H	Characteristic direction	Genistein	Homo sapiens	PC3	In Vitro	10 uM	24hr	0.0120482	4.0532	0.00465657	0.221297
L1000_CPC001_HCC515_6H	Characteristic direction	JAK3-inhibitor-I	Homo sapiens	HCC515	In Vitro	10 uM	6hr	0.0120482	4.0532	0.00465657	0.221297
L1000_CPC001_VCAP_6H	Characteristic direction	Cilnidipine	Homo sapiens	VCAP	In Vitro	10 uM	6hr	0.0120482	4.0532	0.00465657	0.221297
L1000_CPC001_VCAP_6H	Characteristic direction	Adipiodone	Homo sapiens	VCAP	In Vitro	10 uM	6hr	0.0120482	4.0532	0.00465657	0.221297
L1000_CPC003_HCC515_24H	Characteristic direction	Testosterone	Homo sapiens	HCC515	In Vitro	10 uM	24hr	0.0120482	4.0532	0.00465657	0.221297
L1000_CPC004_A375_6H	Characteristic direction	Dipyridamole	Homo sapiens	A375	In Vitro	10 uM	6hr	0.0120482	4.0532	0.00465657	0.221297
L1000_CPC004_HA1E_6H	Characteristic direction	GW-3965	Homo sapiens	HA1E	In Vitro	10 uM	6hr	0.0120482	4.0532	0.00465657	0.221297
L1000_CPC004_HA1E_6H	Characteristic direction	SIB-1893	Homo sapiens	HA1E	In Vitro	10 uM	6hr	0.0120482	4.0532	0.00465657	0.221297
L1000_CPC005_HA1E_24H	Characteristic direction	BRD-K51557114	Homo sapiens	HA1E	In Vitro	10 uM	24hr	0.0120482	4.0532	0.00465657	0.221297
L1000_CPC006_A375_6H	Characteristic direction	Valdecoxib	Homo sapiens	A375	In Vitro	177.6 uM	6hr	0.0120482	4.0532	0.00465657	0.221297
L1000_CPC006_A375_6H	Characteristic direction	L-690488	Homo sapiens	A375	In Vitro	10 uM	6hr	0.0120482	4.0532	0.00465657	0.221297
L1000_CPC006_HA1E_24H	Characteristic direction	Thiazolopyrimidine	Homo sapiens	HA1E	In Vitro	40 uM	24hr	0.0120482	4.0532	0.00465657	0.221297
L1000_CPC006_HCC515_6H	Characteristic direction	Calpeptin	Homo sapiens	HCC515	In Vitro	10 uM	6hr	0.0120482	4.0532	0.00465657	0.221297
L1000_CPC006_HCC515_6H	Characteristic direction	KU-0060648	Homo sapiens	HCC515	In Vitro	10 uM	6hr	0.0120482	4.0532	0.00465657	0.221297
L1000_CPC006_HT29_24H	Characteristic direction	Neratinib	Homo sapiens	HT29	In Vitro	10 uM	24hr	0.0120482	4.0532	0.00465657	0.221297
L1000_CPC006_HT29_6H	Characteristic direction	Minoxidil	Homo sapiens	HT29	In Vitro	10 uM	6hr	0.0120482	4.0532	0.00465657	0.221297
L1000_CPC006_PC3_24H	Characteristic direction	Perhexiline	Homo sapiens	PC3	In Vitro	10 uM	24hr	0.0120482	4.0532	0.00465657	0.221297
L1000_CPC006_PC3_24H	Characteristic direction	DG-041	Homo sapiens	PC3	In Vitro	40 uM	24hr	0.0120482	4.0532	0.00465657	0.221297
L1000_CPC007_A549_24H	Characteristic direction	BRD-K13842623	Homo sapiens	A549	In Vitro	10 uM	24hr	0.0120482	4.0532	0.00465657	0.221297
L1000_CPC008_HT29_6H	Characteristic direction	BRD-K41185612	Homo sapiens	HT29	In Vitro	10 uM	6hr	0.0120482	4.0532	0.00465657	0.221297
L1000_CPC008_VCAP_24H	Characteristic direction	BRD-K16358524	Homo sapiens	VCAP	In Vitro	10 uM	24hr	0.0120482	4.0532	0.00465657	0.221297
L1000_CPC013_A375_6H	Characteristic direction	JNJ-7706621	Homo sapiens	A375	In Vitro	10 uM	6hr	0.0120482	4.0532	0.00465657	0.221297
L1000_CPC013_MCF7_24H	Characteristic direction	Sitagliptin	Homo sapiens	MCF7	In Vitro	10 uM	24hr	0.0120482	4.0532	0.00465657	0.221297
L1000_CPC013_PC3_24H	Characteristic direction	AZD-7762	Homo sapiens	PC3	In Vitro	10 uM	24hr	0.0120482	4.0532	0.00465657	0.221297
L1000_CPC014_A549_24H	Characteristic direction	BRD-K48576794	Homo sapiens	A549	In Vitro	10 uM	24hr	0.0120482	4.0532	0.00465657	0.221297
L1000_CPC014_HCC515_6H	Characteristic direction	ST-4062971	Homo sapiens	HCC515	In Vitro	10 uM	6hr	0.0120482	4.0532	0.00465657	0.221297
L1000_CPC014_PC3_6H	Characteristic direction	Lestaurtinib	Homo sapiens	PC3	In Vitro	10 uM	6hr	0.0120482	4.0532	0.00465657	0.221297
L1000_CPC020_VCAP_6H	Characteristic direction	Clomipramine	Homo sapiens	VCAP	In Vitro	10 uM	6hr	0.0120482	4.0532	0.00465657	0.221297
L1000_CPD001_PC3_24H	Characteristic direction	Mepacrine	Homo sapiens	PC3	In Vitro	10 uM	24hr	0.0120482	4.0532	0.00465657	0.221297
L1000_CPD001_PC3_24H	Characteristic direction	Fenbendazole	Homo sapiens	PC3	In Vitro	10 uM	24hr	0.0120482	4.0532	0.00465657	0.221297
L1000_DOS047_PC3_24H	Characteristic direction	Trichostatin-a	Homo sapiens	PC3	In Vitro	10 uM	24hr	0.0120482	4.0532	0.00465657	0.221297
L1000_HOG001_MCF7_24H	Characteristic direction	Wortmannin	Homo sapiens	MCF7	In Vitro	10 uM	24hr	0.0120482	4.0532	0.00465657	0.221297
L1000_LJP001_HS578T_24H	Characteristic direction	CGP-60474	Homo sapiens	HS578T	In Vitro	0.08 uM	24hr	0.0120482	4.0532	0.00465657	0.221297
L1000_LJP001_MCF7_24H	Characteristic direction	AKT-inhibitor-1-2	Homo sapiens	MCF7	In Vitro	0.4 uM	24hr	0.0120482	4.0532	0.00465657	0.221297
L1000_LJP001_MCF7_24H	Characteristic direction	QL-XII-47	Homo sapiens	MCF7	In Vitro	2 uM	24hr	0.0120482	4.0532	0.00465657	0.221297
L1000_LJP001_MCF7_6H	Characteristic direction	A-443644	Homo sapiens	MCF7	In Vitro	0.08 uM	6hr	0.0120482	4.0532	0.00465657	0.221297
L1000_LJP001_MDAMB231_6H	Characteristic direction	A-443644	Homo sapiens	MDAMB231	In Vitro	0.4 uM	6hr	0.0120482	4.0532	0.00465657	0.221297
L1000_LJP002_SKBR3_6H	Characteristic direction	Amuvatinib	Homo sapiens	SKBR3	In Vitro	0.08 uM	6hr	0.0120482	4.0532	0.00465657	0.221297
L1000_MUC.CP002_NKDBA_24H	Characteristic direction	TWS-119	Homo sapiens	NKDBA	In Vitro	15.7 uM	24hr	0.0120482	4.0532	0.00465657	0.221297
DrugMatrix_Codelink	limma	Chlortetracycline	Rattus norvegicus	liver	In Vivo	1500 mg/kg	3d	0.0196672	2.41394	0.00465738	0.90663
DrugMatrix_Codelink	limma	Pravastatin	Rattus norvegicus	muscular system	In Vivo	limma combined	limma combined	0.0200167	1.87538	0.00465812	0.914629
L1000_CPC005_PC3_6H	Characteristic direction	Quinethazone	Homo sapiens	PC3	In Vitro	10 uM	6hr	0.0115207	4.83866	0.00466014	0.195373
L1000_CPC007_HT29_6H	Characteristic direction	BRD-K68495126	Homo sapiens	HT29	In Vitro	10 uM	6hr	0.0115207	4.83866	0.00466014	0.195373
L1000_CPC012_A375_6H	Characteristic direction	BRD-K47709646	Homo sapiens	A375	In Vitro	10 uM	6hr	0.0115207	4.83866	0.00466014	0.195373
TG-GATEs	limma	Simvastatin	Rattus norvegicus	liver	In Vivo Single	limma combined	limma combined	0.01947	1.66845	0.00467372	0.902962
DrugMatrix_Codelink	limma	Azauridine	Rattus norvegicus	kidney	In Vivo	1500 mg/kg	3d	0.01	9.95056	0.00467423	0.62872
TG-GATEs	limma	Aspirin	Rattus norvegicus	liver	In Vivo Single	2000 mg/kg	3hr	0.01	9.95056	0.00467423	0.62872
DrugMatrix_Affy	limma	Pirinixic acid	Rattus norvegicus	liver	In Vivo	364 mg/kg	24hr	0.018103	1.46252	0.00467804	0.862373
DrugMatrix_Affy	limma	Fenofibrate	Rattus norvegicus	kidney	In Vivo	limma combined	limma combined	0.0190083	1.57778	0.004679	0.88878
DrugMatrix_Codelink	limma	Epalrestat	Rattus norvegicus	liver	In Vivo	limma combined	limma combined	0.0192308	1.61748	0.0046854	0.895697
TG-GATEs	limma	Phenobarbital	Rattus norvegicus	liver	In Vitro	10000 uM	2hr	0.017308	1.40114	0.00468713	0.836733
TG-GATEs	limma	Tunicamycin	Homo sapiens	liver	In Vitro	0.4 ug/mL	24hr	0.0108652	1.79866	0.00469545	0.174041
DrugMatrix_Codelink	limma	Sulfaphenazole	Rattus norvegicus	kidney	In Vivo	limma combined	limma combined	0.0199203	2.25091	0.00469763	0.912463
DrugMatrix_Codelink	limma	Bromhexine	Rattus norvegicus	liver	In Vivo	1200 mg/kg	24hr	0.0194124	1.6562	0.00471596	0.901216
E-GEOD-68690	Characteristic direction	Panobinostat	Homo sapiens	nervous system	PharmOmics meta	PharmOmics meta	PharmOmics meta	0.010582	6.23963	0.00472202	0.164116
E-GEOD-68690	Characteristic direction	Histone deacetylase inhibitor	Homo sapiens	nervous system	PharmOmics meta	PharmOmics meta	PharmOmics meta	0.010582	6.23963	0.00472202	0.164116
TG-GATEs	limma	Interleukin 1 beta, human	Homo sapiens	liver	In Vitro	2 ng/mL	2hr	0.010582	6.23963	0.00472202	0.164116
TG-GATEs	limma	Interleukin 6, human	Homo sapiens	liver	In Vitro	50 ng/mL	2hr	0.010582	6.23963	0.00472202	0.164116
TG-GATEs	limma	Dexamethasone	Rattus norvegicus	liver	In Vivo Single	limma combined	limma combined	0.0181253	1.46466	0.00473137	0.862722
L1000_CPC020_VCAP_24H	Characteristic direction	Pyrimethamine	Homo sapiens	VCAP	In Vitro	10 uM	24hr	0.0123023	3.54439	0.00474029	0.236039
TG-GATEs	limma	Ethionine	Rattus norvegicus	liver	In Vivo Repeat	limma combined	limma combined	0.0180632	1.45855	0.00474618	0.860486
GSE56426	Characteristic direction	Methotrexate	Mus musculus	gastrointestinal system	PharmOmics meta	PharmOmics meta	PharmOmics meta	0.0140625	2.96042	0.00475138	0.634884
GSE62267	Characteristic direction	Tamoxifen	Mus musculus	liver	PharmOmics meta	PharmOmics meta	PharmOmics meta	0.0140625	2.96042	0.00475138	0.634884
GSE56426	Characteristic direction	Antimetabolite	Mus musculus	gastrointestinal system	PharmOmics meta	PharmOmics meta	PharmOmics meta	0.0140625	2.96042	0.00475138	0.634884
GSE62267	Characteristic direction	Estrogen receptor agonist/antagonist	Mus musculus	liver	PharmOmics meta	PharmOmics meta	PharmOmics meta	0.0140625	2.96042	0.00475138	0.634884
L1000_CPC001_PC3_6H	Characteristic direction	D-64406	Homo sapiens	PC3	In Vitro	10 uM	6hr	0.012024	4.03465	0.00476064	0.219911
L1000_CPC001_VCAP_24H	Characteristic direction	CGP-12177	Homo sapiens	VCAP	In Vitro	10 uM	24hr	0.012024	4.03465	0.00476064	0.219911
L1000_CPC001_VCAP_6H	Characteristic direction	Foliosidine	Homo sapiens	VCAP	In Vitro	10 uM	6hr	0.012024	4.03465	0.00476064	0.219911
L1000_CPC001_VCAP_6H	Characteristic direction	BU-239	Homo sapiens	VCAP	In Vitro	10 uM	6hr	0.012024	4.03465	0.00476064	0.219911
L1000_CPC002_HCC515_24H	Characteristic direction	Sinensetin	Homo sapiens	HCC515	In Vitro	10 uM	24hr	0.012024	4.03465	0.00476064	0.219911
L1000_CPC003_HA1E_24H	Characteristic direction	AG-490	Homo sapiens	HA1E	In Vitro	10 uM	24hr	0.012024	4.03465	0.00476064	0.219911
L1000_CPC004_HA1E_24H	Characteristic direction	Penitrem-a	Homo sapiens	HA1E	In Vitro	10 uM	24hr	0.012024	4.03465	0.00476064	0.219911
L1000_CPC004_HA1E_6H	Characteristic direction	Rottlerin	Homo sapiens	HA1E	In Vitro	10 uM	6hr	0.012024	4.03465	0.00476064	0.219911
L1000_CPC004_HCC515_6H	Characteristic direction	Amsacrine	Homo sapiens	HCC515	In Vitro	10 uM	6hr	0.012024	4.03465	0.00476064	0.219911
L1000_CPC004_PC3_24H	Characteristic direction	INCA-6	Homo sapiens	PC3	In Vitro	10 uM	24hr	0.012024	4.03465	0.00476064	0.219911
L1000_CPC006_A375_6H	Characteristic direction	BX-795	Homo sapiens	A375	In Vitro	10 uM	6hr	0.012024	4.03465	0.00476064	0.219911
L1000_CPC006_MCF7_24H	Characteristic direction	Sildenafil	Homo sapiens	MCF7	In Vitro	160 uM	24hr	0.012024	4.03465	0.00476064	0.219911
L1000_CPC006_PC3_24H	Characteristic direction	Lenalidomide	Homo sapiens	PC3	In Vitro	177.6 uM	24hr	0.012024	4.03465	0.00476064	0.219911
L1000_CPC006_VCAP_6H	Characteristic direction	Mepacrine	Homo sapiens	VCAP	In Vitro	10 uM	6hr	0.012024	4.03465	0.00476064	0.219911
L1000_CPC007_PC3_6H	Characteristic direction	BRD-K60202068	Homo sapiens	PC3	In Vitro	10 uM	6hr	0.012024	4.03465	0.00476064	0.219911
L1000_CPC008_A375_24H	Characteristic direction	BRD-K10361096	Homo sapiens	A375	In Vitro	10 uM	24hr	0.012024	4.03465	0.00476064	0.219911
L1000_CPC010_VCAP_6H	Characteristic direction	BRD-A18725729	Homo sapiens	VCAP	In Vitro	10 uM	6hr	0.012024	4.03465	0.00476064	0.219911
L1000_CPC012_NEU_24H	Characteristic direction	Panobinostat	Homo sapiens	NEU	In Vitro	10 uM	24hr	0.012024	4.03465	0.00476064	0.219911
L1000_CPC013_ASC_24H	Characteristic direction	Lenalidomide	Homo sapiens	ASC	In Vitro	10 uM	24hr	0.012024	4.03465	0.00476064	0.219911
L1000_CPC014_A375_6H	Characteristic direction	Androstenol	Homo sapiens	A375	In Vitro	10 uM	6hr	0.012024	4.03465	0.00476064	0.219911
L1000_CPC014_A549_24H	Characteristic direction	BRD-A57107094	Homo sapiens	A549	In Vitro	10 uM	24hr	0.012024	4.03465	0.00476064	0.219911
L1000_CPC014_HEPG2_6H	Characteristic direction	Chromomycin-a3	Homo sapiens	HEPG2	In Vitro	10 uM	6hr	0.012024	4.03465	0.00476064	0.219911
L1000_CPC014_HEPG2_6H	Characteristic direction	Ruxolitinib	Homo sapiens	HEPG2	In Vitro	10 uM	6hr	0.012024	4.03465	0.00476064	0.219911
L1000_CPC014_MCF7_24H	Characteristic direction	Retinol	Homo sapiens	MCF7	In Vitro	10 uM	24hr	0.012024	4.03465	0.00476064	0.219911
L1000_CPC014_MCF7_6H	Characteristic direction	Verrucarin-a	Homo sapiens	MCF7	In Vitro	10 uM	6hr	0.012024	4.03465	0.00476064	0.219911
L1000_CPC014_SKB_24H	Characteristic direction	CAY-10577	Homo sapiens	SKB	In Vitro	10 uM	24hr	0.012024	4.03465	0.00476064	0.219911
L1000_CPC014_VCAP_24H	Characteristic direction	Eicosatetraynoic-acid	Homo sapiens	VCAP	In Vitro	10 uM	24hr	0.012024	4.03465	0.00476064	0.219911
L1000_CPC014_VCAP_6H	Characteristic direction	APHA-compound-8	Homo sapiens	VCAP	In Vitro	10 uM	6hr	0.012024	4.03465	0.00476064	0.219911
L1000_DOS006_VCAP_6H	Characteristic direction	Sirolimus	Homo sapiens	VCAP	In Vitro	10 uM	6hr	0.012024	4.03465	0.00476064	0.219911
L1000_DOS031_PC3_24H	Characteristic direction	Vorinostat	Homo sapiens	PC3	In Vitro	10 uM	24hr	0.012024	4.03465	0.00476064	0.219911
L1000_DOS047_HT29_24H	Characteristic direction	Trichostatin-a	Homo sapiens	HT29	In Vitro	10 uM	24hr	0.012024	4.03465	0.00476064	0.219911
L1000_ERG005_VCAP_6H	Characteristic direction	Genistein	Homo sapiens	VCAP	In Vitro	1 uM	6hr	0.012024	4.03465	0.00476064	0.219911
L1000_HOG001_A549_6H	Characteristic direction	Piperlongumine	Homo sapiens	A549	In Vitro	10 uM	6hr	0.012024	4.03465	0.00476064	0.219911
L1000_LJP001_BT20_24H	Characteristic direction	AT-7519	Homo sapiens	BT20	In Vitro	2 uM	24hr	0.012024	4.03465	0.00476064	0.219911
L1000_LJP001_BT20_6H	Characteristic direction	TAK-715	Homo sapiens	BT20	In Vitro	10 uM	6hr	0.012024	4.03465	0.00476064	0.219911
L1000_LJP001_SKBR3_24H	Characteristic direction	AS-605240	Homo sapiens	SKBR3	In Vitro	0.4 uM	24hr	0.012024	4.03465	0.00476064	0.219911
L1000_LJP002_BT20_6H	Characteristic direction	PD-0325901	Homo sapiens	BT20	In Vitro	0.4 uM	6hr	0.012024	4.03465	0.00476064	0.219911
L1000_NMH002_NEU_6H	Characteristic direction	NCH-51	Homo sapiens	NEU	In Vitro	10 uM	6hr	0.012024	4.03465	0.00476064	0.219911
L1000_PCLB001_HT29_6H	Characteristic direction	Sulforaphane	Homo sapiens	HT29	In Vitro	2.5 uM	6hr	0.012024	4.03465	0.00476064	0.219911
L1000_RAD001_HCC515_6H	Characteristic direction	Selumetinib	Homo sapiens	HCC515	In Vitro	0.3704 uM	6hr	0.012024	4.03465	0.00476064	0.219911
TG-GATEs	limma	Hexachlorobenzene	Rattus norvegicus	liver	In Vivo Repeat	30 mg/kg	29d	0.019975	2.18278	0.00477441	0.913581
TG-GATEs	limma	Penicillamine	Rattus norvegicus	liver	In Vitro	10000 uM	24hr	0.0182115	1.47344	0.004777	0.865446
DrugMatrix_Codelink	limma	Chlorpromazine	Rattus norvegicus	liver	In Vivo	73 mg/kg	6hr	0.0198676	1.80269	0.00478097	0.911415
L1000_CPC002_HA1E_6H	Characteristic direction	BAY-11-7821	Homo sapiens	HA1E	In Vitro	10 uM	6hr	0.0114943	4.80592	0.00479032	0.19389
L1000_CPC006_PC3_6H	Characteristic direction	RHO-kinase-inhibitor-III[rockout]	Homo sapiens	PC3	In Vitro	10 uM	6hr	0.0114943	4.80592	0.00479032	0.19389
L1000_LJP002_HS578T_6H	Characteristic direction	BMS-387032	Homo sapiens	HS578T	In Vitro	0.08 uM	6hr	0.0114943	4.80592	0.00479032	0.19389
DrugMatrix_Affy	limma	Risperidone	Rattus norvegicus	liver	In Vitro	limma combined	limma combined	0.0164663	1.37704	0.00480542	0.80306
TG-GATEs	limma	Thioacetamide	Rattus norvegicus	kidney	In Vivo Repeat	limma combined	limma combined	0.0182687	1.47957	0.00482186	0.867612
L1000_CPC006_MCF7_24H	Characteristic direction	AKT-inhibitor-IV	Homo sapiens	MCF7	In Vitro	10 uM	24hr	0.0122807	3.53182	0.00482896	0.23467
L1000_CPC013_A549_24H	Characteristic direction	BRD-K03122949	Homo sapiens	A549	In Vitro	10 uM	24hr	0.0122807	3.53182	0.00482896	0.23467
TG-GATEs	limma	Butylated hydroxyanisole	Rattus norvegicus	liver	In Vivo Single	1000 mg/kg	24hr	0.0179641	1.44904	0.00483421	0.857517
DrugMatrix_TETRACYCLINE_hepatocyte, DrugMatrix_NEOMYCIN_liver, DrugMatrix_KANAMYCIN_hepatocyte, DrugMatrix_GENTAMICIN_hepatocyte, DrugMatrix_GENTAMICIN_liver, DrugMatrix_OXYTETRACYCLINE_liver, DrugMatrix_ERYTHROMYCIN_liver, DrugMatrix_ROXITHROMYCIN_liver, TG-GATEs_tetracycline_in_vitro, TG-GATEs_tetracycline_in_vivo_single, TG-GATEs_tetracycline_in_vivo_repeat, TG-GATEs_gentamicin_in_vitro, TG-GATEs_gentamicin_in_vivo_single, TG-GATEs_gentamicin_in_vivo_repeat, TG-GATEs_erythromycin_ethylsuccinate_in_vitro, TG-GATEs_erythromycin_ethylsuccinate_in_vivo_single, TG-GATEs_erythromycin_ethylsuccinate_in_vivo_repeat, TG-GATEs_chloramphenicol_in_vitro, TG-GATEs_chloramphenicol_in_vivo_single, TG-GATEs_chloramphenicol_in_vivo_repeat	Characteristic direction	Protein biosynthesis inhibitor	Rattus norvegicus	liver	PharmOmics meta	PharmOmics meta	PharmOmics meta	0.0187707	1.54262	0.0048357	0.883121
DrugMatrix_Affy	limma	Dexamethasone	Rattus norvegicus	cardiovascular system	In Vivo	1 mg/kg	3d	0.0193384	1.64273	0.00483685	0.899259
TG-GATEs	limma	Cyclophosphamide	Rattus norvegicus	liver	In Vivo Repeat	limma combined	limma combined	0.019529	1.68859	0.0048369	0.90422
DrugMatrix_Codelink	limma	Oxfendazole	Rattus norvegicus	kidney	In Vivo	1500 mg/kg	3d	0.0123839	6.34807	0.00484135	0.679125
DrugMatrix_Affy	limma	Clofibrate	Rattus norvegicus	liver	In Vitro	limma combined	limma combined	0.0186125	1.52088	0.00485479	0.877707
L1000_CPC001_VCAP_6H	Characteristic direction	Carpindolol	Homo sapiens	VCAP	In Vitro	10 uM	6hr	0.012	4.01515	0.0048664	0.218622
L1000_CPC002_VCAP_24H	Characteristic direction	GR-159897	Homo sapiens	VCAP	In Vitro	10 uM	24hr	0.012	4.01515	0.0048664	0.218622
L1000_CPC004_A375_6H	Characteristic direction	Selamectin	Homo sapiens	A375	In Vitro	10 uM	6hr	0.012	4.01515	0.0048664	0.218622
L1000_CPC004_HA1E_6H	Characteristic direction	PRE-084	Homo sapiens	HA1E	In Vitro	10 uM	6hr	0.012	4.01515	0.0048664	0.218622
L1000_CPC004_HCC515_24H	Characteristic direction	Triciribine	Homo sapiens	HCC515	In Vitro	10 uM	24hr	0.012	4.01515	0.0048664	0.218622
L1000_CPC005_A375_6H	Characteristic direction	Etoposide	Homo sapiens	A375	In Vitro	10 uM	6hr	0.012	4.01515	0.0048664	0.218622
L1000_CPC005_A549_6H	Characteristic direction	L-655708	Homo sapiens	A549	In Vitro	10 uM	6hr	0.012	4.01515	0.0048664	0.218622
L1000_CPC005_HT29_24H	Characteristic direction	Salubrinal	Homo sapiens	HT29	In Vitro	10 uM	24hr	0.012	4.01515	0.0048664	0.218622
L1000_CPC005_MCF7_24H	Characteristic direction	Bisindolylmaleimide	Homo sapiens	MCF7	In Vitro	10 uM	24hr	0.012	4.01515	0.0048664	0.218622
L1000_CPC005_PC3_24H	Characteristic direction	RO-90-7501	Homo sapiens	PC3	In Vitro	10 uM	24hr	0.012	4.01515	0.0048664	0.218622
L1000_CPC005_PC3_6H	Characteristic direction	CA-074-Me	Homo sapiens	PC3	In Vitro	10 uM	6hr	0.012	4.01515	0.0048664	0.218622
L1000_CPC005_PC3_6H	Characteristic direction	Indirubin	Homo sapiens	PC3	In Vitro	10 uM	6hr	0.012	4.01515	0.0048664	0.218622
L1000_CPC006_HCC15_6H	Characteristic direction	Tyrphostin-AG-1478	Homo sapiens	HCC15	In Vitro	56.78 uM	6hr	0.012	4.01515	0.0048664	0.218622
L1000_CPC006_HCC515_6H	Characteristic direction	MST-312	Homo sapiens	HCC515	In Vitro	11.1 uM	6hr	0.012	4.01515	0.0048664	0.218622
L1000_CPC007_MCF7_24H	Characteristic direction	BRD-K49814456	Homo sapiens	MCF7	In Vitro	10 uM	24hr	0.012	4.01515	0.0048664	0.218622
L1000_CPC007_VCAP_6H	Characteristic direction	BRD-K89383912	Homo sapiens	VCAP	In Vitro	10 uM	6hr	0.012	4.01515	0.0048664	0.218622
L1000_CPC009_MCF7_6H	Characteristic direction	VU-0404997-2	Homo sapiens	MCF7	In Vitro	10 uM	6hr	0.012	4.01515	0.0048664	0.218622
L1000_CPC009_PC3_24H	Characteristic direction	Vorinostat	Homo sapiens	PC3	In Vitro	10 uM	24hr	0.012	4.01515	0.0048664	0.218622
L1000_CPC011_PC3_24H	Characteristic direction	Ezetimibe	Homo sapiens	PC3	In Vitro	10 uM	24hr	0.012	4.01515	0.0048664	0.218622
L1000_CPC011_VCAP_24H	Characteristic direction	Voriconazole	Homo sapiens	VCAP	In Vitro	10 uM	24hr	0.012	4.01515	0.0048664	0.218622
L1000_CPC012_VCAP_6H	Characteristic direction	Treprostinil	Homo sapiens	VCAP	In Vitro	10 uM	6hr	0.012	4.01515	0.0048664	0.218622
L1000_CPC013_HT29_6H	Characteristic direction	HY-11007	Homo sapiens	HT29	In Vitro	10 uM	6hr	0.012	4.01515	0.0048664	0.218622
L1000_CPC013_SKB_24H	Characteristic direction	Sorafenib	Homo sapiens	SKB	In Vitro	10 uM	24hr	0.012	4.01515	0.0048664	0.218622
L1000_CPC013_SKB_24H	Characteristic direction	Afatinib	Homo sapiens	SKB	In Vitro	10 uM	24hr	0.012	4.01515	0.0048664	0.218622
L1000_CPC014_A375_6H	Characteristic direction	Pirarubicin	Homo sapiens	A375	In Vitro	10 uM	6hr	0.012	4.01515	0.0048664	0.218622
L1000_CPC014_HA1E_6H	Characteristic direction	SU-11274	Homo sapiens	HA1E	In Vitro	10 uM	6hr	0.012	4.01515	0.0048664	0.218622
L1000_CPC014_NPC_24H	Characteristic direction	Lypressin	Homo sapiens	NPC	In Vitro	10 uM	24hr	0.012	4.01515	0.0048664	0.218622
L1000_CPC014_PC3_24H	Characteristic direction	BRD-K23841751	Homo sapiens	PC3	In Vitro	10 uM	24hr	0.012	4.01515	0.0048664	0.218622
L1000_CPC020_HT29_6H	Characteristic direction	Mercaptopurine	Homo sapiens	HT29	In Vitro	10 uM	6hr	0.012	4.01515	0.0048664	0.218622
L1000_CPD001_MCF7_24H	Characteristic direction	Vanoxerine	Homo sapiens	MCF7	In Vitro	10 uM	24hr	0.012	4.01515	0.0048664	0.218622
L1000_DOS055_A549_24H	Characteristic direction	Trichostatin-a	Homo sapiens	A549	In Vitro	10 uM	24hr	0.012	4.01515	0.0048664	0.218622
L1000_ERG005_VCAP_24H	Characteristic direction	Wortmannin	Homo sapiens	VCAP	In Vitro	5 uM	24hr	0.012	4.01515	0.0048664	0.218622
L1000_HDAC002_PC3_24H	Characteristic direction	Panobinostat	Homo sapiens	PC3	In Vitro	0.00976562 uM	24hr	0.012	4.01515	0.0048664	0.218622
L1000_HOG001_MCF7_24H	Characteristic direction	Cucurbitacin-i	Homo sapiens	MCF7	In Vitro	10 uM	24hr	0.012	4.01515	0.0048664	0.218622
L1000_HOG001_MCF7_6H	Characteristic direction	Piperlongumine	Homo sapiens	MCF7	In Vitro	0.1234 uM	6hr	0.012	4.01515	0.0048664	0.218622
L1000_HOG002_MCF7_6H	Characteristic direction	Homoharringtonine	Homo sapiens	MCF7	In Vitro	3.33 uM	6hr	0.012	4.01515	0.0048664	0.218622
L1000_LJP001_BT20_24H	Characteristic direction	Dasatinib	Homo sapiens	BT20	In Vitro	10 uM	24hr	0.012	4.01515	0.0048664	0.218622
L1000_LJP001_HS578T_24H	Characteristic direction	QL-X-138	Homo sapiens	HS578T	In Vitro	0.08 uM	24hr	0.012	4.01515	0.0048664	0.218622
L1000_LJP001_SKBR3_6H	Characteristic direction	BI-2536	Homo sapiens	SKBR3	In Vitro	0.4 uM	6hr	0.012	4.01515	0.0048664	0.218622
L1000_NMH002_NPC_24H	Characteristic direction	Geldanamycin	Homo sapiens	NPC	In Vitro	10 uM	24hr	0.012	4.01515	0.0048664	0.218622
DrugMatrix_Codelink	limma	Cisplatin	Rattus norvegicus	liver	In Vivo	2 mg/kg	24hr	0.0167866	3.56379	0.00488261	0.81553
DrugMatrix_Affy	limma	Methotrexate	Rattus norvegicus	kidney	In Vivo	limma combined	limma combined	0.018227	1.47509	0.0048845	0.866075
DrugMatrix_Codelink	limma	Doxepin	Rattus norvegicus	cardiovascular system	In Vivo	limma combined	limma combined	0.0199826	1.89369	0.00489772	0.914
DrugMatrix_Codelink	limma	Rosiglitazone	Rattus norvegicus	cardiovascular system	In Vivo	1800 mg/kg	5d	0.0198777	1.81981	0.00490228	0.911625
TG-GATEs	limma	Tunicamycin	Homo sapiens	liver	In Vitro	2 ug/mL	24hr	0.0108303	1.79176	0.0049208	0.173332
DrugMatrix_Affy	limma	Fluocinolone	Rattus norvegicus	liver	In Vivo	2.5 mg/kg	3d	0.0189613	1.57282	0.00492172	0.888012
L1000_CPC005_HT29_6H	Characteristic direction	Calyculin	Homo sapiens	HT29	In Vitro	10 uM	6hr	0.0114679	4.77359	0.00492307	0.192698
L1000_CPC006_A375_6H	Characteristic direction	T-5345967	Homo sapiens	A375	In Vitro	160 uM	6hr	0.0114679	4.77359	0.00492307	0.192698
L1000_CPC008_HT29_6H	Characteristic direction	BRD-A34421300	Homo sapiens	HT29	In Vitro	10 uM	6hr	0.0114679	4.77359	0.00492307	0.192698
DrugMatrix_Affy	limma	Clotrimazole	Rattus norvegicus	liver	In Vitro	60 uM	16hr	0.0174085	1.40554	0.00492798	0.839318
DrugMatrix_Codelink	limma	Ifosfamide	Rattus norvegicus	liver	In Vitro	11000 uM	16hr	0.0187899	1.5463	0.00495187	0.88375
DrugMatrix_Codelink	limma	Gentamicin	Rattus norvegicus	kidney	In Vivo	267 mg/kg	24hr	0.02002	1.98747	0.00495533	0.914699
DrugMatrix_Codelink	limma	Flunarizine	Rattus norvegicus	cardiovascular system	In Vivo	limma combined	limma combined	0.0199336	1.86475	0.0049684	0.912743
L1000_CPC001_HA1E_24H	Characteristic direction	CDC	Homo sapiens	HA1E	In Vitro	10 uM	24hr	0.011976	3.99629	0.00497389	0.217381
L1000_CPC001_HA1E_6H	Characteristic direction	Aminogenistein	Homo sapiens	HA1E	In Vitro	10 uM	6hr	0.011976	3.99629	0.00497389	0.217381
L1000_CPC001_VCAP_6H	Characteristic direction	L-655240	Homo sapiens	VCAP	In Vitro	10 uM	6hr	0.011976	3.99629	0.00497389	0.217381
L1000_CPC003_HA1E_24H	Characteristic direction	Flavokavain-b	Homo sapiens	HA1E	In Vitro	10 uM	24hr	0.011976	3.99629	0.00497389	0.217381
L1000_CPC004_HT29_6H	Characteristic direction	Primaquine	Homo sapiens	HT29	In Vitro	10 uM	6hr	0.011976	3.99629	0.00497389	0.217381
L1000_CPC005_A375_6H	Characteristic direction	TCS-359	Homo sapiens	A375	In Vitro	10 uM	6hr	0.011976	3.99629	0.00497389	0.217381
L1000_CPC005_PC3_6H	Characteristic direction	Dihydroergotamine	Homo sapiens	PC3	In Vitro	10 uM	6hr	0.011976	3.99629	0.00497389	0.217381
L1000_CPC006_H1299_6H	Characteristic direction	COT-10b	Homo sapiens	H1299	In Vitro	44.4 uM	6hr	0.011976	3.99629	0.00497389	0.217381
L1000_CPC006_HCC515_24H	Characteristic direction	Fostamatinib	Homo sapiens	HCC515	In Vitro	10 uM	24hr	0.011976	3.99629	0.00497389	0.217381
L1000_CPC006_HCC515_24H	Characteristic direction	10-DEBC	Homo sapiens	HCC515	In Vitro	24 uM	24hr	0.011976	3.99629	0.00497389	0.217381
L1000_CPC006_HCT116_6H	Characteristic direction	COT-10b	Homo sapiens	HCT116	In Vitro	44.4 uM	6hr	0.011976	3.99629	0.00497389	0.217381
L1000_CPC006_PC3_24H	Characteristic direction	Trichostatin-a	Homo sapiens	PC3	In Vitro	10 uM	24hr	0.011976	3.99629	0.00497389	0.217381
L1000_CPC006_PC3_6H	Characteristic direction	Forskolin	Homo sapiens	PC3	In Vitro	10 uM	6hr	0.011976	3.99629	0.00497389	0.217381
L1000_CPC006_RMUGS_6H	Characteristic direction	Mepacrine	Homo sapiens	RMUGS	In Vitro	10 uM	6hr	0.011976	3.99629	0.00497389	0.217381
L1000_CPC007_A375_24H	Characteristic direction	BRD-K26767475	Homo sapiens	A375	In Vitro	10 uM	24hr	0.011976	3.99629	0.00497389	0.217381
L1000_CPC008_HCC515_6H	Characteristic direction	BRD-K90912239	Homo sapiens	HCC515	In Vitro	10 uM	6hr	0.011976	3.99629	0.00497389	0.217381
L1000_CPC008_HT29_6H	Characteristic direction	Rottlerin	Homo sapiens	HT29	In Vitro	10 uM	6hr	0.011976	3.99629	0.00497389	0.217381
L1000_CPC009_PC3_24H	Characteristic direction	BRD-K79222491	Homo sapiens	PC3	In Vitro	10 uM	24hr	0.011976	3.99629	0.00497389	0.217381
L1000_CPC010_PC3_24H	Characteristic direction	PSH-022	Homo sapiens	PC3	In Vitro	10 uM	24hr	0.011976	3.99629	0.00497389	0.217381
L1000_CPC012_HCC515_6H	Characteristic direction	Sirolimus	Homo sapiens	HCC515	In Vitro	10 uM	6hr	0.011976	3.99629	0.00497389	0.217381
L1000_CPC012_MCF7_6H	Characteristic direction	BRD-K27170250	Homo sapiens	MCF7	In Vitro	10 uM	6hr	0.011976	3.99629	0.00497389	0.217381
L1000_CPC012_VCAP_6H	Characteristic direction	Antimycin-a	Homo sapiens	VCAP	In Vitro	10 uM	6hr	0.011976	3.99629	0.00497389	0.217381
L1000_CPC013_HT29_6H	Characteristic direction	BRD-K74606027	Homo sapiens	HT29	In Vitro	10 uM	6hr	0.011976	3.99629	0.00497389	0.217381
L1000_CPC014_ASC_24H	Characteristic direction	SB-203580	Homo sapiens	ASC	In Vitro	10 uM	24hr	0.011976	3.99629	0.00497389	0.217381
L1000_CPC014_PC3_24H	Characteristic direction	PU-H71	Homo sapiens	PC3	In Vitro	10 uM	24hr	0.011976	3.99629	0.00497389	0.217381
L1000_CPC019_A375_6H	Characteristic direction	Geldanamycin	Homo sapiens	A375	In Vitro	10 uM	6hr	0.011976	3.99629	0.00497389	0.217381
L1000_CPC020_A375_6H	Characteristic direction	Dipyridamole	Homo sapiens	A375	In Vitro	10 uM	6hr	0.011976	3.99629	0.00497389	0.217381
L1000_DOS025_VCAP_24H	Characteristic direction	Sirolimus	Homo sapiens	VCAP	In Vitro	10 uM	24hr	0.011976	3.99629	0.00497389	0.217381
L1000_DOSBIO002_NPC_24H	Characteristic direction	Troglitazone	Homo sapiens	NPC	In Vitro	3.33333 uM	24hr	0.011976	3.99629	0.00497389	0.217381
L1000_HDAC002_PC3_24H	Characteristic direction	Vorinostat	Homo sapiens	PC3	In Vitro	0.00244141 uM	24hr	0.011976	3.99629	0.00497389	0.217381
L1000_HOG002_MCF7_6H	Characteristic direction	Teniposide	Homo sapiens	MCF7	In Vitro	3.33 uM	6hr	0.011976	3.99629	0.00497389	0.217381
L1000_HOG003_A549_6H	Characteristic direction	Narciclasine	Homo sapiens	A549	In Vitro	0.3704 uM	6hr	0.011976	3.99629	0.00497389	0.217381
L1000_LJP001_MCF7_6H	Characteristic direction	PD-173074	Homo sapiens	MCF7	In Vitro	10 uM	6hr	0.011976	3.99629	0.00497389	0.217381
L1000_LJP002_MCF7_6H	Characteristic direction	MK-1775	Homo sapiens	MCF7	In Vitro	10 uM	6hr	0.011976	3.99629	0.00497389	0.217381
L1000_MUC.CP003_MCF7_24H	Characteristic direction	Niclosamide	Homo sapiens	MCF7	In Vitro	3.3333 uM	24hr	0.011976	3.99629	0.00497389	0.217381
DrugMatrix_Codelink	limma	Beta-estradiol 3-benzoate	Rattus norvegicus	liver	In Vivo	limma combined	limma combined	0.019774	1.77724	0.00498247	0.909599
TG-GATEs	limma	Bortezomib	Rattus norvegicus	liver	In Vivo Single	0.3 mg/kg	9hr	0.0171572	1.39109	0.00498401	0.832053
TG-GATEs	limma	Carbon tetrachloride	Rattus norvegicus	liver	In Vitro	10000 uM	8hr	0.0182119	1.47349	0.00498604	0.865621
TG-GATEs	limma	Labetalol	Rattus norvegicus	liver	In Vivo Single	limma combined	limma combined	0.0197279	1.75902	0.00499005	0.908691
DrugMatrix_Codelink	limma	Diethylstilbestrol	Rattus norvegicus	kidney	In Vivo	2.8 mg/kg	6hr	0.0156658	4.0459	0.00499832	0.774591
DrugMatrix_Codelink	limma	Naproxen	Rattus norvegicus	kidney	In Vivo	10 mg/kg	6hr	0.0156658	4.0459	0.00499832	0.774591
DrugMatrix_Affy	limma	Bezafibrate	Rattus norvegicus	liver	In Vivo	617 mg/kg	3d	0.0183735	1.49161	0.00500477	0.870686
L1000_CPC005_A549_6H	Characteristic direction	Thioridazine	Homo sapiens	A549	In Vitro	10 uM	6hr	0.0122378	3.50694	0.00501002	0.232076
L1000_CPC014_PC3_6H	Characteristic direction	BRD-K19499941	Homo sapiens	PC3	In Vitro	10 uM	6hr	0.0122378	3.50694	0.00501002	0.232076
L1000_DOSBIO001_A375_24H	Characteristic direction	Wortmannin	Homo sapiens	A375	In Vitro	10 uM	24hr	0.0122378	3.50694	0.00501002	0.232076
TG-GATEs	limma	Bucetin	Rattus norvegicus	liver	In Vivo Single	limma combined	limma combined	0.0181769	1.46977	0.00501033	0.864049
DrugMatrix_Codelink	limma	Diflunisal	Rattus norvegicus	kidney	In Vivo	207 mg/kg	5d	0.0198092	1.79566	0.00501286	0.910158
TG-GATEs	limma	Cyclosporine	Rattus norvegicus	kidney	In Vivo Repeat	100 mg/kg	29d	0.02	1.9846	0.00502842	0.91428
TG-GATEs	limma	Gentamicin	Rattus norvegicus	liver	In Vivo Repeat	100 mg/kg	15d	0.0175824	3.19922	0.00505557	0.845431
DrugMatrix_SULCONAZOLE_hepatocyte, DrugMatrix_CLOTRIMAZOLE_hepatocyte, DrugMatrix_CLOTRIMAZOLE_liver, DrugMatrix_KETOCONAZOLE_hepatocyte, DrugMatrix_KETOCONAZOLE_liver, DrugMatrix_GRISEOFULVIN_hepatocyte, DrugMatrix_ITRACONAZOLE_hepatocyte, DrugMatrix_ITRACONAZOLE_liver, DrugMatrix_NYSTATIN_liver, DrugMatrix_MICONAZOLE_liver, DrugMatrix_ECONAZOLE_liver, DrugMatrix_FLUCONAZOLE_liver, DrugMatrix_SALICYLIC ACID_liver, DrugMatrix_THIABENDAZOLE_liver, TG-GATEs_ketoconazole_in_vitro, TG-GATEs_ketoconazole_in_vivo_single, TG-GATEs_ketoconazole_in_vivo_repeat, TG-GATEs_griseofulvin_in_vitro, TG-GATEs_griseofulvin_in_vivo_single, TG-GATEs_griseofulvin_in_vivo_repeat, TG-GATEs_amphotericin_b_in_vivo_single, TG-GATEs_amphotericin_b_in_vivo_repeat, TG-GATEs_terbinafine_in_vitro, TG-GATEs_terbinafine_in_vivo_single, TG-GATEs_terbinafine_in_vivo_repeat	Characteristic direction	Antifungal	Rattus norvegicus	liver	PharmOmics meta	PharmOmics meta	PharmOmics meta	0.0180785	1.45965	0.00505726	0.860975
DrugMatrix_Affy	limma	Clotrimazole	Rattus norvegicus	liver	In Vitro	limma combined	limma combined	0.0169661	1.38218	0.00505779	0.825416
L1000_CPC006_A375_24H	Characteristic direction	Resveratrol	Homo sapiens	A375	In Vitro	10 uM	24hr	0.0114416	4.74169	0.0050584	0.191876
L1000_CPC006_HT29_24H	Characteristic direction	BML-259	Homo sapiens	HT29	In Vitro	80 uM	24hr	0.0114416	4.74169	0.0050584	0.191876
L1000_CPC007_VCAP_6H	Characteristic direction	BRD-K88198340	Homo sapiens	VCAP	In Vitro	10 uM	6hr	0.0114416	4.74169	0.0050584	0.191876
L1000_ERG005_VCAP_6H	Characteristic direction	Fulvestrant	Homo sapiens	VCAP	In Vitro	5 uM	6hr	0.0114416	4.74169	0.0050584	0.191876
DrugMatrix_Codelink	limma	Oxyquinoline	Rattus norvegicus	liver	In Vivo	limma combined	limma combined	0.0190641	2.61032	0.00506187	0.890597
TG-GATEs	limma	Isoniazid	Homo sapiens	liver	In Vitro	10000 uM	8hr	0.0117647	2.15666	0.00507953	0.206538
L1000_CPC001_HCC515_24H	Characteristic direction	TTNPB	Homo sapiens	HCC515	In Vitro	10 uM	24hr	0.0119522	3.97761	0.00508311	0.216221
L1000_CPC001_PC3_24H	Characteristic direction	O-2050	Homo sapiens	PC3	In Vitro	10 uM	24hr	0.0119522	3.97761	0.00508311	0.216221
L1000_CPC001_VCAP_6H	Characteristic direction	L-368899	Homo sapiens	VCAP	In Vitro	10 uM	6hr	0.0119522	3.97761	0.00508311	0.216221
L1000_CPC002_HCC515_24H	Characteristic direction	Endecaphyllin-x	Homo sapiens	HCC515	In Vitro	10 uM	24hr	0.0119522	3.97761	0.00508311	0.216221
L1000_CPC002_PC3_6H	Characteristic direction	SB-203580	Homo sapiens	PC3	In Vitro	10 uM	6hr	0.0119522	3.97761	0.00508311	0.216221
L1000_CPC002_VCAP_24H	Characteristic direction	Indolophenanthridine	Homo sapiens	VCAP	In Vitro	10 uM	24hr	0.0119522	3.97761	0.00508311	0.216221
L1000_CPC003_HA1E_24H	Characteristic direction	SU-1498	Homo sapiens	HA1E	In Vitro	10 uM	24hr	0.0119522	3.97761	0.00508311	0.216221
L1000_CPC004_HCC515_24H	Characteristic direction	Ouabain	Homo sapiens	HCC515	In Vitro	10 uM	24hr	0.0119522	3.97761	0.00508311	0.216221
L1000_CPC005_HA1E_24H	Characteristic direction	Indirubin	Homo sapiens	HA1E	In Vitro	10 uM	24hr	0.0119522	3.97761	0.00508311	0.216221
L1000_CPC006_PC3_6H	Characteristic direction	Manumycin-a	Homo sapiens	PC3	In Vitro	10 uM	6hr	0.0119522	3.97761	0.00508311	0.216221
L1000_CPC006_PC3_6H	Characteristic direction	Trifluoperazine	Homo sapiens	PC3	In Vitro	10 uM	6hr	0.0119522	3.97761	0.00508311	0.216221
L1000_CPC006_RKO_6H	Characteristic direction	Pyrvinium-pamoate	Homo sapiens	RKO	In Vitro	10 uM	6hr	0.0119522	3.97761	0.00508311	0.216221
L1000_CPC007_VCAP_24H	Characteristic direction	BRD-A05680309	Homo sapiens	VCAP	In Vitro	10 uM	24hr	0.0119522	3.97761	0.00508311	0.216221
L1000_CPC007_VCAP_6H	Characteristic direction	BRD-K24468827	Homo sapiens	VCAP	In Vitro	10 uM	6hr	0.0119522	3.97761	0.00508311	0.216221
L1000_CPC010_MCF7_24H	Characteristic direction	BRD-A18725729	Homo sapiens	MCF7	In Vitro	10 uM	24hr	0.0119522	3.97761	0.00508311	0.216221
L1000_CPC012_A375_6H	Characteristic direction	SPB02137	Homo sapiens	A375	In Vitro	10 uM	6hr	0.0119522	3.97761	0.00508311	0.216221
L1000_CPC012_MCF7_24H	Characteristic direction	Vorinostat	Homo sapiens	MCF7	In Vitro	10 uM	24hr	0.0119522	3.97761	0.00508311	0.216221
L1000_CPC012_NEU_24H	Characteristic direction	BRD-K44494044	Homo sapiens	NEU	In Vitro	10 uM	24hr	0.0119522	3.97761	0.00508311	0.216221
L1000_CPC012_VCAP_6H	Characteristic direction	BRD-K83355732	Homo sapiens	VCAP	In Vitro	10 uM	6hr	0.0119522	3.97761	0.00508311	0.216221
L1000_CPC013_HEPG2_6H	Characteristic direction	Danusertib	Homo sapiens	HEPG2	In Vitro	10 uM	6hr	0.0119522	3.97761	0.00508311	0.216221
L1000_CPC013_MCF7_6H	Characteristic direction	ZM-447439	Homo sapiens	MCF7	In Vitro	10 uM	6hr	0.0119522	3.97761	0.00508311	0.216221
L1000_CPC013_PC3_6H	Characteristic direction	BRD-K36591038	Homo sapiens	PC3	In Vitro	10 uM	6hr	0.0119522	3.97761	0.00508311	0.216221
L1000_CPC013_SKB_24H	Characteristic direction	Oligomycin-a	Homo sapiens	SKB	In Vitro	10 uM	24hr	0.0119522	3.97761	0.00508311	0.216221
L1000_CPC014_ASC_24H	Characteristic direction	Xanthohumol	Homo sapiens	ASC	In Vitro	10 uM	24hr	0.0119522	3.97761	0.00508311	0.216221
L1000_CPC014_HT29_6H	Characteristic direction	Ziprasidone	Homo sapiens	HT29	In Vitro	10 uM	6hr	0.0119522	3.97761	0.00508311	0.216221
L1000_CPC014_PC3_24H	Characteristic direction	EI-346-erlotinib-analog	Homo sapiens	PC3	In Vitro	10 uM	24hr	0.0119522	3.97761	0.00508311	0.216221
L1000_CPC014_SKB_24H	Characteristic direction	SB-525334	Homo sapiens	SKB	In Vitro	10 uM	24hr	0.0119522	3.97761	0.00508311	0.216221
L1000_CPC014_VCAP_24H	Characteristic direction	PU-H71	Homo sapiens	VCAP	In Vitro	10 uM	24hr	0.0119522	3.97761	0.00508311	0.216221
L1000_CPC020_MCF7_6H	Characteristic direction	Raloxifene	Homo sapiens	MCF7	In Vitro	10 uM	6hr	0.0119522	3.97761	0.00508311	0.216221
L1000_DOS012_VCAP_6H	Characteristic direction	Wortmannin	Homo sapiens	VCAP	In Vitro	10 uM	6hr	0.0119522	3.97761	0.00508311	0.216221
L1000_HDAC002_MCF7_6H	Characteristic direction	Panobinostat	Homo sapiens	MCF7	In Vitro	0.00976562 uM	6hr	0.0119522	3.97761	0.00508311	0.216221
L1000_HOG001_A549_6H	Characteristic direction	Sildenafil	Homo sapiens	A549	In Vitro	10 uM	6hr	0.0119522	3.97761	0.00508311	0.216221
L1000_HOG001_MCF7_24H	Characteristic direction	Withaferin-a	Homo sapiens	MCF7	In Vitro	1.11 uM	24hr	0.0119522	3.97761	0.00508311	0.216221
L1000_LJP001_MCF7_24H	Characteristic direction	NVP-TAE684	Homo sapiens	MCF7	In Vitro	2 uM	24hr	0.0119522	3.97761	0.00508311	0.216221
L1000_LJP002_HS578T_24H	Characteristic direction	Dovitinib	Homo sapiens	HS578T	In Vitro	2 uM	24hr	0.0119522	3.97761	0.00508311	0.216221
L1000_NMH002_NEU_6H	Characteristic direction	15-delta-prostaglandin-j2	Homo sapiens	NEU	In Vitro	10 uM	6hr	0.0119522	3.97761	0.00508311	0.216221
L1000_RAD001_HCC515_6H	Characteristic direction	Vorinostat	Homo sapiens	HCC515	In Vitro	0.3704 uM	6hr	0.0119522	3.97761	0.00508311	0.216221
DrugMatrix_PREDNISOLONE_heart	Characteristic direction	Prednisolone	Rattus norvegicus	cardiovascular system	PharmOmics meta	PharmOmics meta	PharmOmics meta	0.0186916	2.75822	0.00508555	0.880082
DrugMatrix_EPIRUBICIN_kidney	Characteristic direction	Epirubicin	Rattus norvegicus	kidney	PharmOmics meta	PharmOmics meta	PharmOmics meta	0.0186916	2.75822	0.00508555	0.880082
DrugMatrix_CELECOXIB_hepatocyte	Characteristic direction	Celecoxib	Rattus norvegicus	liver	PharmOmics meta	PharmOmics meta	PharmOmics meta	0.0186916	2.75822	0.00508555	0.880082
DrugMatrix_ZIDOVUDINE_heart	Characteristic direction	Zidovudine	Rattus norvegicus	cardiovascular system	PharmOmics meta	PharmOmics meta	PharmOmics meta	0.0186916	2.75822	0.00508555	0.880082
DrugMatrix_DAUNORUBICIN_kidney	Characteristic direction	Daunorubicin	Rattus norvegicus	kidney	PharmOmics meta	PharmOmics meta	PharmOmics meta	0.0186916	2.75822	0.00508555	0.880082
DrugMatrix_PHENYTOIN_heart	Characteristic direction	Phenytoin	Rattus norvegicus	cardiovascular system	PharmOmics meta	PharmOmics meta	PharmOmics meta	0.0186916	2.75822	0.00508555	0.880082
DrugMatrix_DOXEPIN_hepatocyte	Characteristic direction	Doxepin	Rattus norvegicus	liver	PharmOmics meta	PharmOmics meta	PharmOmics meta	0.0186916	2.75822	0.00508555	0.880082
DrugMatrix_TENIDAP_hepatocyte	Characteristic direction	Tenidap	Rattus norvegicus	liver	PharmOmics meta	PharmOmics meta	PharmOmics meta	0.0186916	2.75822	0.00508555	0.880082
DrugMatrix_PAROXETINE_hepatocyte	Characteristic direction	Paroxetine	Rattus norvegicus	liver	PharmOmics meta	PharmOmics meta	PharmOmics meta	0.0186916	2.75822	0.00508555	0.880082
DrugMatrix_BUSPIRONE_thigh muscle	Characteristic direction	Buspirone	Rattus norvegicus	muscular system	PharmOmics meta	PharmOmics meta	PharmOmics meta	0.0186916	2.75822	0.00508555	0.880082
DrugMatrix_PROCAINAMIDE_heart	Characteristic direction	Procainamide	Rattus norvegicus	cardiovascular system	PharmOmics meta	PharmOmics meta	PharmOmics meta	0.0186916	2.75822	0.00508555	0.880082
DrugMatrix_FENOPROFEN_kidney	Characteristic direction	Fenoprofen	Rattus norvegicus	kidney	PharmOmics meta	PharmOmics meta	PharmOmics meta	0.0186916	2.75822	0.00508555	0.880082
DrugMatrix_GENTIAN VIOLET_liver	Characteristic direction	Gentian violet	Rattus norvegicus	liver	PharmOmics meta	PharmOmics meta	PharmOmics meta	0.0186916	2.75822	0.00508555	0.880082
DrugMatrix_ZIDOVUDINE_heart	Characteristic direction	Antiviral	Rattus norvegicus	cardiovascular system	PharmOmics meta	PharmOmics meta	PharmOmics meta	0.0186916	2.75822	0.00508555	0.880082
DrugMatrix_PROCAINAMIDE_heart	Characteristic direction	Sodium channel blocker	Rattus norvegicus	cardiovascular system	PharmOmics meta	PharmOmics meta	PharmOmics meta	0.0186916	2.75822	0.00508555	0.880082
DrugMatrix_BUSPIRONE_thigh muscle	Characteristic direction	Antianxiety	Rattus norvegicus	muscular system	PharmOmics meta	PharmOmics meta	PharmOmics meta	0.0186916	2.75822	0.00508555	0.880082
DrugMatrix_BUSPIRONE_thigh muscle	Characteristic direction	Minor tranquilizer	Rattus norvegicus	muscular system	PharmOmics meta	PharmOmics meta	PharmOmics meta	0.0186916	2.75822	0.00508555	0.880082
DrugMatrix_ZIDOVUDINE_heart	Characteristic direction	Reverse transcriptase inhibitor	Rattus norvegicus	cardiovascular system	PharmOmics meta	PharmOmics meta	PharmOmics meta	0.0186916	2.75822	0.00508555	0.880082
DrugMatrix_BUSPIRONE_thigh muscle	Characteristic direction	Serotonin 5-HT1A receptor agonist	Rattus norvegicus	muscular system	PharmOmics meta	PharmOmics meta	PharmOmics meta	0.0186916	2.75822	0.00508555	0.880082
DrugMatrix_GLYBURIDE_thigh muscle, DrugMatrix_CHLORPROPAMIDE_thigh muscle	Characteristic direction	Antidiabetic	Rattus norvegicus	muscular system	PharmOmics meta	PharmOmics meta	PharmOmics meta	0.01998	1.98175	0.0051024	0.913686
DrugMatrix_GLYBURIDE_thigh muscle, DrugMatrix_CHLORPROPAMIDE_thigh muscle	Characteristic direction	Hypoglycemic	Rattus norvegicus	muscular system	PharmOmics meta	PharmOmics meta	PharmOmics meta	0.01998	1.98175	0.0051024	0.913686
L1000_CPC002_PC3_6H	Characteristic direction	Dobutamine	Homo sapiens	PC3	In Vitro	10 uM	6hr	0.0122164	3.49463	0.00510245	0.230658
L1000_CPC012_HA1E_6H	Characteristic direction	BRD-K41652870	Homo sapiens	HA1E	In Vitro	10 uM	6hr	0.0122164	3.49463	0.00510245	0.230658
L1000_CPC015_MCF7_6H	Characteristic direction	Geldanamycin	Homo sapiens	MCF7	In Vitro	10 uM	6hr	0.0122164	3.49463	0.00510245	0.230658
DrugMatrix_Codelink	limma	Etoposide	Rattus norvegicus	bone marrow	In Vivo	100 mg/kg	6hr	0.0199557	2.06209	0.00513221	0.912917
DrugMatrix_Codelink	limma	Aldosterone	Rattus norvegicus	kidney	In Vivo	limma combined	limma combined	0.0199557	2.06209	0.00513221	0.912917
DrugMatrix_Affy	limma	Tgf beta-1, human recombinant	Rattus norvegicus	liver	In Vitro	limma combined	limma combined	0.0179803	1.44997	0.00513413	0.858251
DrugMatrix_Codelink	limma	Trimethadione	Rattus norvegicus	cardiovascular system	In Vivo	limma combined	limma combined	0.0199134	1.88464	0.00516326	0.912184
TG-GATEs	limma	Isoniazid	Rattus norvegicus	liver	In Vitro	10000 uM	8hr	0.0188309	1.55446	0.00517867	0.885078
L1000_CPC001_PC3_24H	Characteristic direction	Sarmentogenin	Homo sapiens	PC3	In Vitro	10 uM	24hr	0.0119284	3.95909	0.00519408	0.214594
L1000_CPC001_PC3_24H	Characteristic direction	Aminogenistein	Homo sapiens	PC3	In Vitro	10 uM	24hr	0.0119284	3.95909	0.00519408	0.214594
L1000_CPC001_PC3_6H	Characteristic direction	GR-127935	Homo sapiens	PC3	In Vitro	10 uM	6hr	0.0119284	3.95909	0.00519408	0.214594
L1000_CPC003_VCAP_6H	Characteristic direction	Trap-101	Homo sapiens	VCAP	In Vitro	10 uM	6hr	0.0119284	3.95909	0.00519408	0.214594
L1000_CPC004_A375_6H	Characteristic direction	Emetine	Homo sapiens	A375	In Vitro	10 uM	6hr	0.0119284	3.95909	0.00519408	0.214594
L1000_CPC004_HT29_6H	Characteristic direction	Bisphenol-a	Homo sapiens	HT29	In Vitro	10 uM	6hr	0.0119284	3.95909	0.00519408	0.214594
L1000_CPC004_PC3_24H	Characteristic direction	Meloxicam	Homo sapiens	PC3	In Vitro	10 uM	24hr	0.0119284	3.95909	0.00519408	0.214594
L1000_CPC005_PC3_24H	Characteristic direction	L-670596	Homo sapiens	PC3	In Vitro	10 uM	24hr	0.0119284	3.95909	0.00519408	0.214594
L1000_CPC006_A375_24H	Characteristic direction	TGX-115	Homo sapiens	A375	In Vitro	160 uM	24hr	0.0119284	3.95909	0.00519408	0.214594
L1000_CPC006_HA1E_24H	Characteristic direction	Triptolide	Homo sapiens	HA1E	In Vitro	0.08 uM	24hr	0.0119284	3.95909	0.00519408	0.214594
L1000_CPC006_HA1E_24H	Characteristic direction	Tipifarnib	Homo sapiens	HA1E	In Vitro	10 uM	24hr	0.0119284	3.95909	0.00519408	0.214594
L1000_CPC006_HEC108_6H	Characteristic direction	Parthenolide	Homo sapiens	HEC108	In Vitro	20 uM	6hr	0.0119284	3.95909	0.00519408	0.214594
L1000_CPC006_HT29_6H	Characteristic direction	L-690488	Homo sapiens	HT29	In Vitro	10 uM	6hr	0.0119284	3.95909	0.00519408	0.214594
L1000_CPC006_MCF7_24H	Characteristic direction	BRD-K95606637	Homo sapiens	MCF7	In Vitro	10 uM	24hr	0.0119284	3.95909	0.00519408	0.214594
L1000_CPC006_PC3_24H	Characteristic direction	FGIN-1-27	Homo sapiens	PC3	In Vitro	10 uM	24hr	0.0119284	3.95909	0.00519408	0.214594
L1000_CPC006_PC3_6H	Characteristic direction	TPCA-1	Homo sapiens	PC3	In Vitro	10 uM	6hr	0.0119284	3.95909	0.00519408	0.214594
L1000_CPC006_VCAP_24H	Characteristic direction	Parthenolide	Homo sapiens	VCAP	In Vitro	20 uM	24hr	0.0119284	3.95909	0.00519408	0.214594
L1000_CPC006_VCAP_6H	Characteristic direction	Rottlerin	Homo sapiens	VCAP	In Vitro	9.68 uM	6hr	0.0119284	3.95909	0.00519408	0.214594
L1000_CPC008_A549_6H	Characteristic direction	BRD-K69396629	Homo sapiens	A549	In Vitro	10 uM	6hr	0.0119284	3.95909	0.00519408	0.214594
L1000_CPC008_HEPG2_6H	Characteristic direction	BRD-K88622704	Homo sapiens	HEPG2	In Vitro	10 uM	6hr	0.0119284	3.95909	0.00519408	0.214594
L1000_CPC008_HT29_6H	Characteristic direction	BRD-K61718261	Homo sapiens	HT29	In Vitro	10 uM	6hr	0.0119284	3.95909	0.00519408	0.214594
L1000_CPC008_VCAP_6H	Characteristic direction	BRD-A81045722	Homo sapiens	VCAP	In Vitro	10 uM	6hr	0.0119284	3.95909	0.00519408	0.214594
L1000_CPC010_MCF7_24H	Characteristic direction	BRD-K37393297	Homo sapiens	MCF7	In Vitro	10 uM	24hr	0.0119284	3.95909	0.00519408	0.214594
L1000_CPC012_MCF7_24H	Characteristic direction	Alvocidib	Homo sapiens	MCF7	In Vitro	10 uM	24hr	0.0119284	3.95909	0.00519408	0.214594
L1000_CPC012_NEU_24H	Characteristic direction	PD-168077	Homo sapiens	NEU	In Vitro	10 uM	24hr	0.0119284	3.95909	0.00519408	0.214594
L1000_CPC013_A549_6H	Characteristic direction	AZD-7762	Homo sapiens	A549	In Vitro	10 uM	6hr	0.0119284	3.95909	0.00519408	0.214594
L1000_CPC013_ASC_24H	Characteristic direction	BRD-A60386802	Homo sapiens	ASC	In Vitro	10 uM	24hr	0.0119284	3.95909	0.00519408	0.214594
L1000_CPC013_PC3_24H	Characteristic direction	Parthenolide	Homo sapiens	PC3	In Vitro	10 uM	24hr	0.0119284	3.95909	0.00519408	0.214594
L1000_CPC013_VCAP_6H	Characteristic direction	F-1061-0166	Homo sapiens	VCAP	In Vitro	10 uM	6hr	0.0119284	3.95909	0.00519408	0.214594
L1000_CPC013_VCAP_6H	Characteristic direction	Epothilone-a	Homo sapiens	VCAP	In Vitro	10 uM	6hr	0.0119284	3.95909	0.00519408	0.214594
L1000_CPC014_A375_6H	Characteristic direction	PD-173074	Homo sapiens	A375	In Vitro	10 uM	6hr	0.0119284	3.95909	0.00519408	0.214594
L1000_CPC014_HCC515_6H	Characteristic direction	Apigenin	Homo sapiens	HCC515	In Vitro	10 uM	6hr	0.0119284	3.95909	0.00519408	0.214594
L1000_CPC014_HT29_6H	Characteristic direction	Tretinoin	Homo sapiens	HT29	In Vitro	10 uM	6hr	0.0119284	3.95909	0.00519408	0.214594
L1000_CPC020_HA1E_6H	Characteristic direction	Amoxicillin	Homo sapiens	HA1E	In Vitro	10 uM	6hr	0.0119284	3.95909	0.00519408	0.214594
L1000_CPD001_PC3_24H	Characteristic direction	Tretinoin	Homo sapiens	PC3	In Vitro	10 uM	24hr	0.0119284	3.95909	0.00519408	0.214594
L1000_DOS029_VCAP_24H	Characteristic direction	Wortmannin	Homo sapiens	VCAP	In Vitro	10 uM	24hr	0.0119284	3.95909	0.00519408	0.214594
L1000_HDAC002_MCF7_6H	Characteristic direction	BRD-K64024097	Homo sapiens	MCF7	In Vitro	10 uM	6hr	0.0119284	3.95909	0.00519408	0.214594
L1000_HOG002_MCF7_6H	Characteristic direction	Homoharringtonine	Homo sapiens	MCF7	In Vitro	0.1235 uM	6hr	0.0119284	3.95909	0.00519408	0.214594
L1000_LJP001_MCF10A_6H	Characteristic direction	ALW-II-38-3	Homo sapiens	MCF10A	In Vitro	10 uM	6hr	0.0119284	3.95909	0.00519408	0.214594
L1000_LJP001_MCF7_6H	Characteristic direction	KIN001-220	Homo sapiens	MCF7	In Vitro	2 uM	6hr	0.0119284	3.95909	0.00519408	0.214594
L1000_LJP001_MCF7_6H	Characteristic direction	Torin-2	Homo sapiens	MCF7	In Vitro	10 uM	6hr	0.0119284	3.95909	0.00519408	0.214594
L1000_LJP001_MCF7_6H	Characteristic direction	Crizotinib	Homo sapiens	MCF7	In Vitro	2 uM	6hr	0.0119284	3.95909	0.00519408	0.214594
L1000_LJP001_MCF7_6H	Characteristic direction	Alvocidib	Homo sapiens	MCF7	In Vitro	0.4 uM	6hr	0.0119284	3.95909	0.00519408	0.214594
L1000_LJP001_SKBR3_6H	Characteristic direction	GSK-429286A	Homo sapiens	SKBR3	In Vitro	2 uM	6hr	0.0119284	3.95909	0.00519408	0.214594
L1000_LJP002_HS578T_24H	Characteristic direction	GSK-2126458	Homo sapiens	HS578T	In Vitro	2 uM	24hr	0.0119284	3.95909	0.00519408	0.214594
L1000_MUC.CP006_MCF7_6H	Characteristic direction	Belinostat	Homo sapiens	MCF7	In Vitro	0.3704 uM	6hr	0.0119284	3.95909	0.00519408	0.214594
L1000_CPC006_A375_24H	Characteristic direction	Inhibitor-BEC	Homo sapiens	A375	In Vitro	80 uM	24hr	0.0121951	3.48241	0.00519615	0.229949
L1000_CPC013_VCAP_24H	Characteristic direction	ST-4070169	Homo sapiens	VCAP	In Vitro	10 uM	24hr	0.0121951	3.48241	0.00519615	0.229949
L1000_LJP001_BT20_24H	Characteristic direction	ALW-II-38-3	Homo sapiens	BT20	In Vitro	0.4 uM	24hr	0.0121951	3.48241	0.00519615	0.229949
TG-GATEs	limma	Tetracycline	Rattus norvegicus	liver	In Vitro	limma combined	limma combined	0.0175824	1.4161	0.00519626	0.845431
GSE80028, GSE61413, E-MTAB-1735	Characteristic direction	Antiviral	Homo sapiens	integument	PharmOmics meta	PharmOmics meta	PharmOmics meta	0.0114155	4.7102	0.00519635	0.190974
L1000_CPC006_HT29_6H	Characteristic direction	PKCbeta-inhibitor	Homo sapiens	HT29	In Vitro	10 uM	6hr	0.0114155	4.7102	0.00519635	0.190974
DrugMatrix_Codelink	limma	Fludrocortisone acetate	Rattus norvegicus	cardiovascular system	In Vivo	125 mg/kg	24hr	0.0175439	3.18097	0.00522054	0.844383
GSE42872, GSE52882	Characteristic direction	Vemurafenib	Homo sapiens	integument	PharmOmics meta	PharmOmics meta	PharmOmics meta	0.0123288	2.91027	0.00522536	0.237231
TG-GATEs	limma	Methimazole	Rattus norvegicus	liver	In Vivo Repeat	limma combined	limma combined	0.0198676	1.85633	0.00522888	0.911415
DrugMatrix_Codelink	limma	3,3',4',5-tetrachlorosalicylanilide	Rattus norvegicus	liver	In Vivo	limma combined	limma combined	0.0192926	2.47761	0.00523751	0.897513
TG-GATEs	limma	Methylene dianiline	Rattus norvegicus	liver	In Vivo Single	300 mg/kg	6hr	0.0184765	1.50481	0.00524027	0.873481
DrugMatrix_Codelink	limma	Ipriflavone	Rattus norvegicus	liver	In Vivo	1500 mg/kg	24hr	0.00996678	9.49618	0.00525614	0.628371
DrugMatrix_Affy	limma	Tenidap	Rattus norvegicus	kidney	In Vivo	75 mg/kg	5d	0.00996678	9.49618	0.00525614	0.628371
GSE67306, GSE7762, GSE50382, GSE15774, GSE17731	Characteristic direction	Analgesic	Mus musculus	nervous system	PharmOmics meta	PharmOmics meta	PharmOmics meta	0.0141343	2.46279	0.0052652	0.644961
GSE8132, GSE8134, GSE48455	Characteristic direction	Antineoplastic	Rattus norvegicus	respiratory system	PharmOmics meta	PharmOmics meta	PharmOmics meta	0.0197044	1.76897	0.0052764	0.907957
L1000_LJP001_MCF10A_24H	Characteristic direction	BI-2536	Homo sapiens	MCF10A	In Vitro	2 uM	24hr	0.0121739	3.47027	0.00529114	0.229272
GSE73396	Characteristic direction	Verteporfin	Homo sapiens	liver	PharmOmics meta	PharmOmics meta	PharmOmics meta	0.0119048	3.94075	0.00530682	0.213209
GSE73396	Characteristic direction	Photosensitizer	Homo sapiens	liver	PharmOmics meta	PharmOmics meta	PharmOmics meta	0.0119048	3.94075	0.00530682	0.213209
L1000_CPC001_HCC515_6H	Characteristic direction	SA-792987	Homo sapiens	HCC515	In Vitro	10 uM	6hr	0.0119048	3.94075	0.00530682	0.213209
L1000_CPC001_PC3_24H	Characteristic direction	Olvanil	Homo sapiens	PC3	In Vitro	10 uM	24hr	0.0119048	3.94075	0.00530682	0.213209
L1000_CPC001_VCAP_6H	Characteristic direction	Metergoline	Homo sapiens	VCAP	In Vitro	10 uM	6hr	0.0119048	3.94075	0.00530682	0.213209
L1000_CPC002_HCC515_6H	Characteristic direction	FCCP	Homo sapiens	HCC515	In Vitro	10 uM	6hr	0.0119048	3.94075	0.00530682	0.213209
L1000_CPC002_PC3_24H	Characteristic direction	Clomipramine	Homo sapiens	PC3	In Vitro	10 uM	24hr	0.0119048	3.94075	0.00530682	0.213209
L1000_CPC003_VCAP_24H	Characteristic direction	Procarbazine	Homo sapiens	VCAP	In Vitro	10 uM	24hr	0.0119048	3.94075	0.00530682	0.213209
L1000_CPC004_MCF7_6H	Characteristic direction	Guanabenz	Homo sapiens	MCF7	In Vitro	10 uM	6hr	0.0119048	3.94075	0.00530682	0.213209
L1000_CPC005_VCAP_24H	Characteristic direction	Norethindrone	Homo sapiens	VCAP	In Vitro	10 uM	24hr	0.0119048	3.94075	0.00530682	0.213209
L1000_CPC006_A549_6H	Characteristic direction	Necrostatin-1	Homo sapiens	A549	In Vitro	160 uM	6hr	0.0119048	3.94075	0.00530682	0.213209
L1000_CPC006_HEPG2_6H	Characteristic direction	Emetine	Homo sapiens	HEPG2	In Vitro	0.63 uM	6hr	0.0119048	3.94075	0.00530682	0.213209
L1000_CPC006_PC3_24H	Characteristic direction	Niclosamide	Homo sapiens	PC3	In Vitro	10 uM	24hr	0.0119048	3.94075	0.00530682	0.213209
L1000_CPC006_VCAP_6H	Characteristic direction	CT-200783	Homo sapiens	VCAP	In Vitro	10 uM	6hr	0.0119048	3.94075	0.00530682	0.213209
L1000_CPC007_A375_24H	Characteristic direction	BRD-K55502647	Homo sapiens	A375	In Vitro	10 uM	24hr	0.0119048	3.94075	0.00530682	0.213209
L1000_CPC007_VCAP_6H	Characteristic direction	K784-3187	Homo sapiens	VCAP	In Vitro	10 uM	6hr	0.0119048	3.94075	0.00530682	0.213209
L1000_CPC008_A375_24H	Characteristic direction	BRD-K18711687	Homo sapiens	A375	In Vitro	10 uM	24hr	0.0119048	3.94075	0.00530682	0.213209
L1000_CPC008_A375_6H	Characteristic direction	BRD-A81416315	Homo sapiens	A375	In Vitro	10 uM	6hr	0.0119048	3.94075	0.00530682	0.213209
L1000_CPC009_PC3_24H	Characteristic direction	SCH-23390	Homo sapiens	PC3	In Vitro	10 uM	24hr	0.0119048	3.94075	0.00530682	0.213209
L1000_CPC010_VCAP_24H	Characteristic direction	CHEMBL-374350	Homo sapiens	VCAP	In Vitro	10 uM	24hr	0.0119048	3.94075	0.00530682	0.213209
L1000_CPC013_MCF7_6H	Characteristic direction	BRD-K07161233	Homo sapiens	MCF7	In Vitro	10 uM	6hr	0.0119048	3.94075	0.00530682	0.213209
L1000_CPC014_ASC_24H	Characteristic direction	KIN001-127	Homo sapiens	ASC	In Vitro	10 uM	24hr	0.0119048	3.94075	0.00530682	0.213209
L1000_CPC014_NPC_24H	Characteristic direction	Antimycin-a	Homo sapiens	NPC	In Vitro	10 uM	24hr	0.0119048	3.94075	0.00530682	0.213209
L1000_CPC014_PHH_24H	Characteristic direction	Tretinoin	Homo sapiens	PHH	In Vitro	10 uM	24hr	0.0119048	3.94075	0.00530682	0.213209
L1000_CPC014_PHH_24H	Characteristic direction	EI-346-erlotinib-analog	Homo sapiens	PHH	In Vitro	10 uM	24hr	0.0119048	3.94075	0.00530682	0.213209
L1000_CPC014_VCAP_6H	Characteristic direction	Rifampicin	Homo sapiens	VCAP	In Vitro	10 uM	6hr	0.0119048	3.94075	0.00530682	0.213209
L1000_DOS058_PC3_24H	Characteristic direction	Geldanamycin	Homo sapiens	PC3	In Vitro	10 uM	24hr	0.0119048	3.94075	0.00530682	0.213209
L1000_HOG002_MCF7_6H	Characteristic direction	Tanespimycin	Homo sapiens	MCF7	In Vitro	3.33 uM	6hr	0.0119048	3.94075	0.00530682	0.213209
L1000_HOG002_MCF7_6H	Characteristic direction	Gemcitabine	Homo sapiens	MCF7	In Vitro	11.1 uM	6hr	0.0119048	3.94075	0.00530682	0.213209
L1000_LJP001_MCF10A_6H	Characteristic direction	BMS-345541	Homo sapiens	MCF10A	In Vitro	10 uM	6hr	0.0119048	3.94075	0.00530682	0.213209
L1000_LJP001_MDAMB231_6H	Characteristic direction	PD-173074	Homo sapiens	MDAMB231	In Vitro	2 uM	6hr	0.0119048	3.94075	0.00530682	0.213209
L1000_MUC.CP006_MCF7_24H	Characteristic direction	GW-843682X	Homo sapiens	MCF7	In Vitro	10 uM	24hr	0.0119048	3.94075	0.00530682	0.213209
DrugMatrix_Affy	limma	Mestranol	Rattus norvegicus	liver	In Vivo	250 mg/kg	3d	0.0184303	1.49922	0.00531113	0.872433
DrugMatrix_Affy	limma	Tretinoin	Rattus norvegicus	liver	In Vitro	limma combined	limma combined	0.01743	1.40467	0.00533601	0.840366
L1000_CPC001_HA1E_24H	Characteristic direction	GR-32191	Homo sapiens	HA1E	In Vitro	10 uM	24hr	0.0113895	4.67911	0.00533694	0.190314
L1000_CPC007_HA1E_6H	Characteristic direction	BRD-K01602319	Homo sapiens	HA1E	In Vitro	10 uM	6hr	0.0113895	4.67911	0.00533694	0.190314
L1000_CPC009_MCF7_24H	Characteristic direction	Penicillin	Homo sapiens	MCF7	In Vitro	10 uM	24hr	0.0113895	4.67911	0.00533694	0.190314
L1000_CPC010_HCC515_6H	Characteristic direction	Dactinomycin	Homo sapiens	HCC515	In Vitro	10 uM	6hr	0.0113895	4.67911	0.00533694	0.190314
L1000_CPC012_HA1E_6H	Characteristic direction	BRD-K62459624	Homo sapiens	HA1E	In Vitro	10 uM	6hr	0.0113895	4.67911	0.00533694	0.190314
DrugMatrix_Codelink	limma	Penicillamine	Rattus norvegicus	liver	In Vivo	limma combined	limma combined	0.0198347	1.85214	0.00536334	0.910857
DrugMatrix_Codelink	limma	Bleomycin a2	Rattus norvegicus	bone marrow	In Vivo	limma combined	limma combined	0.0198347	1.85214	0.00536334	0.910857
DrugMatrix_Codelink	limma	Ivermectin	Rattus norvegicus	liver	In Vivo	7.5 mg/kg	24hr	0.00701754	23.1342	0.00537892	0.571014
TG-GATEs	limma	Tacrine	Rattus norvegicus	liver	In Vitro	40 uM	2hr	0.00701754	23.1342	0.00537892	0.571014
DrugMatrix_Codelink	limma	Candesartan	Rattus norvegicus	kidney	In Vivo	1300 mg/kg	24hr	0.0198895	2.0518	0.00537998	0.911835
GSE33624, GSE39091	Characteristic direction	Topoisomerase II inhibitor	Homo sapiens	integument	PharmOmics meta	PharmOmics meta	PharmOmics meta	0.0121528	3.45823	0.00538743	0.227822
L1000_CPC006_HCC515_6H	Characteristic direction	PF-3845	Homo sapiens	HCC515	In Vitro	10 uM	6hr	0.0121528	3.45823	0.00538743	0.227822
L1000_CPC012_MCF7_6H	Characteristic direction	KM-00799	Homo sapiens	MCF7	In Vitro	10 uM	6hr	0.0121528	3.45823	0.00538743	0.227822
DrugMatrix_Affy	limma	Gabapentin	Rattus norvegicus	cardiovascular system	In Vivo	limma combined	limma combined	0.0175055	3.16294	0.00538959	0.84344
L1000_CPC001_HA1E_24H	Characteristic direction	PI-828	Homo sapiens	HA1E	In Vitro	10 uM	24hr	0.0118812	3.92258	0.00542134	0.212048
L1000_CPC002_PC3_24H	Characteristic direction	Eriodictyol	Homo sapiens	PC3	In Vitro	10 uM	24hr	0.0118812	3.92258	0.00542134	0.212048
L1000_CPC002_PC3_24H	Characteristic direction	Papaverine	Homo sapiens	PC3	In Vitro	10 uM	24hr	0.0118812	3.92258	0.00542134	0.212048
L1000_CPC003_PC3_24H	Characteristic direction	GW-405833	Homo sapiens	PC3	In Vitro	10 uM	24hr	0.0118812	3.92258	0.00542134	0.212048
L1000_CPC004_HCC515_24H	Characteristic direction	Bithionol	Homo sapiens	HCC515	In Vitro	10 uM	24hr	0.0118812	3.92258	0.00542134	0.212048
L1000_CPC004_HEPG2_6H	Characteristic direction	Sirolimus	Homo sapiens	HEPG2	In Vitro	10 uM	6hr	0.0118812	3.92258	0.00542134	0.212048
L1000_CPC004_VCAP_24H	Characteristic direction	Budesonide	Homo sapiens	VCAP	In Vitro	10 uM	24hr	0.0118812	3.92258	0.00542134	0.212048
L1000_CPC005_VCAP_6H	Characteristic direction	MBCQ	Homo sapiens	VCAP	In Vitro	10 uM	6hr	0.0118812	3.92258	0.00542134	0.212048
L1000_CPC006_A375_6H	Characteristic direction	RO-28-1675	Homo sapiens	A375	In Vitro	160 uM	6hr	0.0118812	3.92258	0.00542134	0.212048
L1000_CPC006_A549_6H	Characteristic direction	PD-98059	Homo sapiens	A549	In Vitro	10 uM	6hr	0.0118812	3.92258	0.00542134	0.212048
L1000_CPC006_HA1E_6H	Characteristic direction	MST-312	Homo sapiens	HA1E	In Vitro	11.1 uM	6hr	0.0118812	3.92258	0.00542134	0.212048
L1000_CPC006_MCF7_24H	Characteristic direction	AM-580	Homo sapiens	MCF7	In Vitro	10 uM	24hr	0.0118812	3.92258	0.00542134	0.212048
L1000_CPC006_MCF7_24H	Characteristic direction	Calcitriol	Homo sapiens	MCF7	In Vitro	1 uM	24hr	0.0118812	3.92258	0.00542134	0.212048
L1000_CPC006_PC3_6H	Characteristic direction	ABT-737	Homo sapiens	PC3	In Vitro	11.1 uM	6hr	0.0118812	3.92258	0.00542134	0.212048
L1000_CPC006_VCAP_6H	Characteristic direction	Perhexiline	Homo sapiens	VCAP	In Vitro	10 uM	6hr	0.0118812	3.92258	0.00542134	0.212048
L1000_CPC007_A549_6H	Characteristic direction	BRD-K13046565	Homo sapiens	A549	In Vitro	10 uM	6hr	0.0118812	3.92258	0.00542134	0.212048
L1000_CPC007_VCAP_24H	Characteristic direction	BRD-K73004613	Homo sapiens	VCAP	In Vitro	10 uM	24hr	0.0118812	3.92258	0.00542134	0.212048
L1000_CPC008_HCC515_6H	Characteristic direction	BRD-A38936397	Homo sapiens	HCC515	In Vitro	10 uM	6hr	0.0118812	3.92258	0.00542134	0.212048
L1000_CPC008_PC3_24H	Characteristic direction	BJM-CSC-19	Homo sapiens	PC3	In Vitro	10 uM	24hr	0.0118812	3.92258	0.00542134	0.212048
L1000_CPC008_VCAP_24H	Characteristic direction	BRD-K75999307	Homo sapiens	VCAP	In Vitro	10 uM	24hr	0.0118812	3.92258	0.00542134	0.212048
L1000_CPC012_PHH_24H	Characteristic direction	Vorinostat	Homo sapiens	PHH	In Vitro	10 uM	24hr	0.0118812	3.92258	0.00542134	0.212048
L1000_CPC012_SKB_24H	Characteristic direction	Tunicamycin	Homo sapiens	SKB	In Vitro	10 uM	24hr	0.0118812	3.92258	0.00542134	0.212048
L1000_CPC013_MCF7_6H	Characteristic direction	BRD-A25416824	Homo sapiens	MCF7	In Vitro	10 uM	6hr	0.0118812	3.92258	0.00542134	0.212048
L1000_CPC013_MCF7_6H	Characteristic direction	BRD-K58547240	Homo sapiens	MCF7	In Vitro	10 uM	6hr	0.0118812	3.92258	0.00542134	0.212048
L1000_CPC014_ASC_24H	Characteristic direction	Vinorelbine	Homo sapiens	ASC	In Vitro	10 uM	24hr	0.0118812	3.92258	0.00542134	0.212048
L1000_CPC014_HA1E_6H	Characteristic direction	PHA-793887	Homo sapiens	HA1E	In Vitro	10 uM	6hr	0.0118812	3.92258	0.00542134	0.212048
L1000_CPC014_HEPG2_6H	Characteristic direction	15-delta-prostaglandin-j2	Homo sapiens	HEPG2	In Vitro	10 uM	6hr	0.0118812	3.92258	0.00542134	0.212048
L1000_CPC014_PC3_6H	Characteristic direction	BRD-K61463582	Homo sapiens	PC3	In Vitro	10 uM	6hr	0.0118812	3.92258	0.00542134	0.212048
L1000_CPC020_VCAP_24H	Characteristic direction	Thioridazine	Homo sapiens	VCAP	In Vitro	10 uM	24hr	0.0118812	3.92258	0.00542134	0.212048
L1000_DOS014_VCAP_6H	Characteristic direction	LY-294002	Homo sapiens	VCAP	In Vitro	10 uM	6hr	0.0118812	3.92258	0.00542134	0.212048
L1000_HOG003_MCF7_6H	Characteristic direction	Emetine	Homo sapiens	MCF7	In Vitro	3.3333 uM	6hr	0.0118812	3.92258	0.00542134	0.212048
L1000_LJP001_BT20_24H	Characteristic direction	Vemurafenib	Homo sapiens	BT20	In Vitro	10 uM	24hr	0.0118812	3.92258	0.00542134	0.212048
L1000_LJP001_SKBR3_6H	Characteristic direction	Saracatinib	Homo sapiens	SKBR3	In Vitro	2 uM	6hr	0.0118812	3.92258	0.00542134	0.212048
L1000_LJP002_SKBR3_24H	Characteristic direction	Canertinib	Homo sapiens	SKBR3	In Vitro	0.4 uM	24hr	0.0118812	3.92258	0.00542134	0.212048
L1000_MUC.CP004_MCF7_6H	Characteristic direction	Acyclovir	Homo sapiens	MCF7	In Vitro	10 uM	6hr	0.0118812	3.92258	0.00542134	0.212048
L1000_MUC.CP006_MCF7_6H	Characteristic direction	T-0156	Homo sapiens	MCF7	In Vitro	0.3704 uM	6hr	0.0118812	3.92258	0.00542134	0.212048
TG-GATEs	limma	Methyltestosterone	Rattus norvegicus	liver	In Vivo Single	limma combined	limma combined	0.0192608	1.63967	0.00544316	0.896605
TG-GATEs	limma	Gefitinib	Rattus norvegicus	liver	In Vivo Single	limma combined	limma combined	0.0176508	1.42036	0.00544388	0.84868
DrugMatrix_Codelink	limma	Norepinephrine	Rattus norvegicus	cardiovascular system	In Vivo	limma combined	limma combined	0.0194884	1.70031	0.00545088	0.903346
DrugMatrix_Codelink	limma	Podophyllotoxin	Rattus norvegicus	bone marrow	In Vivo	4 mg/kg	24hr	0.0196211	1.74651	0.00545616	0.905407
DrugMatrix_Codelink	limma	Mestranol	Rattus norvegicus	liver	In Vivo	250 mg/kg	5d	0.0198676	2.04863	0.00546472	0.911415
DrugMatrix_Affy	limma	Cinnarizine	Rattus norvegicus	liver	In Vivo	750 mg/kg	3d	0.0185123	1.51039	0.00547595	0.874424
DrugMatrix_Affy	limma	Cinnarizine	Rattus norvegicus	liver	In Vivo	limma combined	limma combined	0.0185123	1.51039	0.00547595	0.874424
L1000_CPC013_A375_6H	Characteristic direction	Alvocidib	Homo sapiens	A375	In Vitro	10 uM	6hr	0.0113636	4.64843	0.0054802	0.188912
L1000_LJP001_MDAMB231_24H	Characteristic direction	GSK-3-inhibitor-IX	Homo sapiens	MDAMB231	In Vitro	0.08 uM	24hr	0.0113636	4.64843	0.0054802	0.188912
L1000_CPC007_PC3_6H	Characteristic direction	BRD-K58214070	Homo sapiens	PC3	In Vitro	10 uM	6hr	0.0121317	3.44625	0.00548502	0.226485
L1000_CPC014_HEPG2_6H	Characteristic direction	Mocetinostat	Homo sapiens	HEPG2	In Vitro	10 uM	6hr	0.0121317	3.44625	0.00548502	0.226485
TG-GATEs	limma	Acetaminophen	Rattus norvegicus	liver	In Vitro	10000 uM	2hr	0.0173693	1.39981	0.00550346	0.8382
TG-GATEs	limma	2,4-dinitrophenol	Rattus norvegicus	liver	In Vivo Single	60 mg/kg	9hr	0.0194766	1.69896	0.00550772	0.903102
DrugMatrix_Codelink	limma	Famciclovir	Rattus norvegicus	bone marrow	In Vivo	1200 mg/kg	5d	0.0192016	1.6279	0.00551516	0.894788
TG-GATEs	limma	Amiodarone	Rattus norvegicus	liver	In Vivo Single	limma combined	limma combined	0.0184347	1.50043	0.00551634	0.872642
DrugMatrix_Codelink	limma	Ampicillin	Rattus norvegicus	kidney	In Vivo	2000 mg/kg	24hr	0.019337	1.66026	0.00552045	0.89912
TG-GATEs	limma	Monocrotaline	Rattus norvegicus	kidney	In Vivo Repeat	30 mg/kg	15d	0.0196491	1.7624	0.0055219	0.906315
DrugMatrix_ASPIRIN_kidney, DrugMatrix_PREDNISOLONE_kidney, DrugMatrix_LEFLUNOMIDE_kidney, DrugMatrix_PHENYLBUTAZONE_kidney, TG-GATEs_phenylbutazone_in_vivo_single, TG-GATEs_phenylbutazone_in_vivo_repeat	Characteristic direction	Antirheumatic	Rattus norvegicus	kidney	PharmOmics meta	PharmOmics meta	PharmOmics meta	0.0197628	1.82322	0.00552889	0.909389
L1000_CPC001_HA1E_24H	Characteristic direction	Homoharringtonine	Homo sapiens	HA1E	In Vitro	10 uM	24hr	0.0118577	3.90458	0.00553765	0.210888
L1000_CPC001_PC3_24H	Characteristic direction	LFM-A12	Homo sapiens	PC3	In Vitro	10 uM	24hr	0.0118577	3.90458	0.00553765	0.210888
L1000_CPC001_PC3_24H	Characteristic direction	Rottlerin	Homo sapiens	PC3	In Vitro	10 uM	24hr	0.0118577	3.90458	0.00553765	0.210888
L1000_CPC003_HA1E_24H	Characteristic direction	Ivermectin	Homo sapiens	HA1E	In Vitro	10 uM	24hr	0.0118577	3.90458	0.00553765	0.210888
L1000_CPC003_HA1E_24H	Characteristic direction	MRS-1220	Homo sapiens	HA1E	In Vitro	10 uM	24hr	0.0118577	3.90458	0.00553765	0.210888
L1000_CPC004_HCC515_6H	Characteristic direction	Triclosan	Homo sapiens	HCC515	In Vitro	10 uM	6hr	0.0118577	3.90458	0.00553765	0.210888
L1000_CPC004_MCF7_6H	Characteristic direction	Pindolol	Homo sapiens	MCF7	In Vitro	10 uM	6hr	0.0118577	3.90458	0.00553765	0.210888
L1000_CPC004_VCAP_24H	Characteristic direction	Oxibendazole	Homo sapiens	VCAP	In Vitro	10 uM	24hr	0.0118577	3.90458	0.00553765	0.210888
L1000_CPC004_VCAP_6H	Characteristic direction	Piperlongumine	Homo sapiens	VCAP	In Vitro	10 uM	6hr	0.0118577	3.90458	0.00553765	0.210888
L1000_CPC005_A375_24H	Characteristic direction	BMY-45778	Homo sapiens	A375	In Vitro	10 uM	24hr	0.0118577	3.90458	0.00553765	0.210888
L1000_CPC006_HA1E_24H	Characteristic direction	2-fluoropalmitic-acid	Homo sapiens	HA1E	In Vitro	44.4 uM	24hr	0.0118577	3.90458	0.00553765	0.210888
L1000_CPC006_HA1E_6H	Characteristic direction	STK-064652	Homo sapiens	HA1E	In Vitro	10 uM	6hr	0.0118577	3.90458	0.00553765	0.210888
L1000_CPC006_NOMO1_6H	Characteristic direction	9-methyl-5H-6-thia-4,5-diaza-chrysene-6,6-dioxide	Homo sapiens	NOMO1	In Vitro	10 uM	6hr	0.0118577	3.90458	0.00553765	0.210888
L1000_CPC007_A375_6H	Characteristic direction	Emetine	Homo sapiens	A375	In Vitro	10 uM	6hr	0.0118577	3.90458	0.00553765	0.210888
L1000_CPC007_HA1E_6H	Characteristic direction	BRD-K27630941	Homo sapiens	HA1E	In Vitro	10 uM	6hr	0.0118577	3.90458	0.00553765	0.210888
L1000_CPC007_MCF7_6H	Characteristic direction	BRD-K95352812	Homo sapiens	MCF7	In Vitro	10 uM	6hr	0.0118577	3.90458	0.00553765	0.210888
L1000_CPC008_VCAP_6H	Characteristic direction	BRD-K19735876	Homo sapiens	VCAP	In Vitro	10 uM	6hr	0.0118577	3.90458	0.00553765	0.210888
L1000_CPC011_PC3_6H	Characteristic direction	Pterostilbene	Homo sapiens	PC3	In Vitro	10 uM	6hr	0.0118577	3.90458	0.00553765	0.210888
L1000_CPC013_ASC_24H	Characteristic direction	Belinostat	Homo sapiens	ASC	In Vitro	10 uM	24hr	0.0118577	3.90458	0.00553765	0.210888
L1000_CPC013_VCAP_6H	Characteristic direction	Parthenolide	Homo sapiens	VCAP	In Vitro	10 uM	6hr	0.0118577	3.90458	0.00553765	0.210888
L1000_CPC014_A375_6H	Characteristic direction	JNJ-26854165	Homo sapiens	A375	In Vitro	10 uM	6hr	0.0118577	3.90458	0.00553765	0.210888
L1000_CPC014_HCC515_6H	Characteristic direction	AZD-6482	Homo sapiens	HCC515	In Vitro	10 uM	6hr	0.0118577	3.90458	0.00553765	0.210888
L1000_CPC014_PHH_24H	Characteristic direction	SB-525334	Homo sapiens	PHH	In Vitro	10 uM	24hr	0.0118577	3.90458	0.00553765	0.210888
L1000_CPC020_HA1E_6H	Characteristic direction	Tamoxifen	Homo sapiens	HA1E	In Vitro	10 uM	6hr	0.0118577	3.90458	0.00553765	0.210888
L1000_CPC020_MCF7_24H	Characteristic direction	Triamterene	Homo sapiens	MCF7	In Vitro	10 uM	24hr	0.0118577	3.90458	0.00553765	0.210888
L1000_CPC020_MCF7_6H	Characteristic direction	Flecainide	Homo sapiens	MCF7	In Vitro	10 uM	6hr	0.0118577	3.90458	0.00553765	0.210888
L1000_CPD003_PC3_24H	Characteristic direction	Sotalol	Homo sapiens	PC3	In Vitro	10 uM	24hr	0.0118577	3.90458	0.00553765	0.210888
L1000_HDAC001_PC3_24H	Characteristic direction	Vorinostat	Homo sapiens	PC3	In Vitro	10 uM	24hr	0.0118577	3.90458	0.00553765	0.210888
L1000_HOG002_A549_6H	Characteristic direction	NVP-BEZ235	Homo sapiens	A549	In Vitro	10 uM	6hr	0.0118577	3.90458	0.00553765	0.210888
L1000_LJP001_MCF7_24H	Characteristic direction	WYE-125132	Homo sapiens	MCF7	In Vitro	10 uM	24hr	0.0118577	3.90458	0.00553765	0.210888
L1000_LJP001_SKBR3_24H	Characteristic direction	Saracatinib	Homo sapiens	SKBR3	In Vitro	2 uM	24hr	0.0118577	3.90458	0.00553765	0.210888
L1000_MUC.CP004_MCF7_6H	Characteristic direction	CGS-15943	Homo sapiens	MCF7	In Vitro	10 uM	6hr	0.0118577	3.90458	0.00553765	0.210888
DrugMatrix_Codelink	limma	Tacrolimus	Rattus norvegicus	kidney	In Vivo	134 mg/kg	5d	0.0174672	3.1451	0.00556279	0.841798
DrugMatrix_Codelink	limma	Dimenhydrinate	Rattus norvegicus	liver	In Vivo	limma combined	limma combined	0.0195091	1.71196	0.00556766	0.90387
GSE10192, GSE36716	Characteristic direction	Rosiglitazone	Mus musculus	skeletal system	PharmOmics meta	PharmOmics meta	PharmOmics meta	0.0138675	2.88394	0.00558097	0.627907
GSE10192, GSE36716	Characteristic direction	Antidiabetic	Mus musculus	skeletal system	PharmOmics meta	PharmOmics meta	PharmOmics meta	0.0138675	2.88394	0.00558097	0.627907
GSE10192, GSE36716	Characteristic direction	Peroxisome proliferator-activated receptor gamma agonist	Mus musculus	skeletal system	PharmOmics meta	PharmOmics meta	PharmOmics meta	0.0138675	2.88394	0.00558097	0.627907
DrugMatrix_Affy	limma	Furan	Rattus norvegicus	cardiovascular system	In Vivo	limma combined	limma combined	0.0192	2.45581	0.00559054	0.894579
DrugMatrix_Codelink	limma	Tranilast	Rattus norvegicus	liver	In Vivo	1100 mg/kg	3d	0.0197119	1.79952	0.0055954	0.908202
DrugMatrix_Affy	limma	Ifosfamide	Rattus norvegicus	liver	In Vitro	limma combined	limma combined	0.0158874	1.39595	0.00561003	0.781752
L1000_CPC003_HCC515_6H	Characteristic direction	BRD-K49061529	Homo sapiens	HCC515	In Vitro	10 uM	6hr	0.0113379	4.61814	0.00562615	0.187897
L1000_CPC005_PC3_6H	Characteristic direction	Bisindolylmaleimide	Homo sapiens	PC3	In Vitro	10 uM	6hr	0.0113379	4.61814	0.00562615	0.187897
L1000_CPC014_PC3_6H	Characteristic direction	Enzastaurin	Homo sapiens	PC3	In Vitro	10 uM	6hr	0.0113379	4.61814	0.00562615	0.187897
E-GEOD-25829	Characteristic direction	Fasudil	Mus musculus	nervous system	PharmOmics meta	PharmOmics meta	PharmOmics meta	0.013308	3.43703	0.00562931	0.585271
E-GEOD-25829	Characteristic direction	Rho-associated kinase inhibitor	Mus musculus	nervous system	PharmOmics meta	PharmOmics meta	PharmOmics meta	0.013308	3.43703	0.00562931	0.585271
DrugMatrix_Codelink	limma	Tolazamide	Rattus norvegicus	kidney	In Vivo	1500 mg/kg	3d	0.0166271	3.46296	0.00565417	0.808614
L1000_ASG001_MCF7_24H	Characteristic direction	Trifluoperazine	Homo sapiens	MCF7	In Vitro	2 uM	24hr	0.0118343	3.88674	0.00565579	0.209793
L1000_CPC001_HA1E_6H	Characteristic direction	RO-08-2750	Homo sapiens	HA1E	In Vitro	10 uM	6hr	0.0118343	3.88674	0.00565579	0.209793
L1000_CPC002_HA1E_24H	Characteristic direction	Clomipramine	Homo sapiens	HA1E	In Vitro	10 uM	24hr	0.0118343	3.88674	0.00565579	0.209793
L1000_CPC002_PC3_6H	Characteristic direction	Cyclopiazonic-acid	Homo sapiens	PC3	In Vitro	10 uM	6hr	0.0118343	3.88674	0.00565579	0.209793
L1000_CPC002_PC3_6H	Characteristic direction	Nefazodone	Homo sapiens	PC3	In Vitro	10 uM	6hr	0.0118343	3.88674	0.00565579	0.209793
L1000_CPC004_PC3_24H	Characteristic direction	Selamectin	Homo sapiens	PC3	In Vitro	10 uM	24hr	0.0118343	3.88674	0.00565579	0.209793
L1000_CPC004_PC3_6H	Characteristic direction	Loxapine	Homo sapiens	PC3	In Vitro	10 uM	6hr	0.0118343	3.88674	0.00565579	0.209793
L1000_CPC004_VCAP_24H	Characteristic direction	Tacrolimus	Homo sapiens	VCAP	In Vitro	10 uM	24hr	0.0118343	3.88674	0.00565579	0.209793
L1000_CPC005_A375_24H	Characteristic direction	RO-90-7501	Homo sapiens	A375	In Vitro	10 uM	24hr	0.0118343	3.88674	0.00565579	0.209793
L1000_CPC005_A375_24H	Characteristic direction	AM-281	Homo sapiens	A375	In Vitro	10 uM	24hr	0.0118343	3.88674	0.00565579	0.209793
L1000_CPC005_MCF7_24H	Characteristic direction	Manumycin-a	Homo sapiens	MCF7	In Vitro	10 uM	24hr	0.0118343	3.88674	0.00565579	0.209793
L1000_CPC005_MCF7_6H	Characteristic direction	Phenamil	Homo sapiens	MCF7	In Vitro	10 uM	6hr	0.0118343	3.88674	0.00565579	0.209793
L1000_CPC005_VCAP_24H	Characteristic direction	Cercosporin	Homo sapiens	VCAP	In Vitro	10 uM	24hr	0.0118343	3.88674	0.00565579	0.209793
L1000_CPC006_HEPG2_6H	Characteristic direction	PF-750	Homo sapiens	HEPG2	In Vitro	80 uM	6hr	0.0118343	3.88674	0.00565579	0.209793
L1000_CPC008_HCC515_6H	Characteristic direction	BRD-K45278408	Homo sapiens	HCC515	In Vitro	10 uM	6hr	0.0118343	3.88674	0.00565579	0.209793
L1000_CPC008_HCC515_6H	Characteristic direction	Chlorpromazine	Homo sapiens	HCC515	In Vitro	10 uM	6hr	0.0118343	3.88674	0.00565579	0.209793
L1000_CPC008_HT29_6H	Characteristic direction	BRD-K55487965	Homo sapiens	HT29	In Vitro	10 uM	6hr	0.0118343	3.88674	0.00565579	0.209793
L1000_CPC010_HCC515_6H	Characteristic direction	BRD-A25170757	Homo sapiens	HCC515	In Vitro	10 uM	6hr	0.0118343	3.88674	0.00565579	0.209793
L1000_CPC011_A549_6H	Characteristic direction	GR-89696	Homo sapiens	A549	In Vitro	10 uM	6hr	0.0118343	3.88674	0.00565579	0.209793
L1000_CPC012_ASC_24H	Characteristic direction	BRD-K21788104	Homo sapiens	ASC	In Vitro	10 uM	24hr	0.0118343	3.88674	0.00565579	0.209793
L1000_CPC013_HA1E_6H	Characteristic direction	GSK-1904529A	Homo sapiens	HA1E	In Vitro	10 uM	6hr	0.0118343	3.88674	0.00565579	0.209793
L1000_CPC013_HEPG2_6H	Characteristic direction	BRD-K94493764	Homo sapiens	HEPG2	In Vitro	10 uM	6hr	0.0118343	3.88674	0.00565579	0.209793
L1000_CPC013_PC3_6H	Characteristic direction	GSK-429286A	Homo sapiens	PC3	In Vitro	10 uM	6hr	0.0118343	3.88674	0.00565579	0.209793
L1000_CPC014_HEPG2_6H	Characteristic direction	BRD-K12105018	Homo sapiens	HEPG2	In Vitro	10 uM	6hr	0.0118343	3.88674	0.00565579	0.209793
L1000_DOSBIO001_NEU_24H	Characteristic direction	LY-294002	Homo sapiens	NEU	In Vitro	1.11111 uM	24hr	0.0118343	3.88674	0.00565579	0.209793
L1000_ERG005_VCAP_6H	Characteristic direction	Estradiol	Homo sapiens	VCAP	In Vitro	5 uM	6hr	0.0118343	3.88674	0.00565579	0.209793
L1000_HOG001_A549_24H	Characteristic direction	NSC-632839	Homo sapiens	A549	In Vitro	1.1111 uM	24hr	0.0118343	3.88674	0.00565579	0.209793
L1000_HOG002_A549_24H	Characteristic direction	Homoharringtonine	Homo sapiens	A549	In Vitro	3.33 uM	24hr	0.0118343	3.88674	0.00565579	0.209793
L1000_LJP001_BT20_6H	Characteristic direction	PF-562271	Homo sapiens	BT20	In Vitro	2 uM	6hr	0.0118343	3.88674	0.00565579	0.209793
L1000_LJP001_MCF10A_6H	Characteristic direction	PF-562271	Homo sapiens	MCF10A	In Vitro	0.4 uM	6hr	0.0118343	3.88674	0.00565579	0.209793
L1000_LJP001_MCF7_6H	Characteristic direction	Sirolimus	Homo sapiens	MCF7	In Vitro	0.4 uM	6hr	0.0118343	3.88674	0.00565579	0.209793
L1000_LJP002_MDAMB231_24H	Characteristic direction	BMS-387032	Homo sapiens	MDAMB231	In Vitro	0.08 uM	24hr	0.0118343	3.88674	0.00565579	0.209793
TG-GATEs	limma	Allopurinol	Homo sapiens	liver	In Vitro	5.6 uM	24hr	0.0104439	5.91397	0.00565899	0.15925
DrugMatrix_Codelink	limma	Betamethasone	Rattus norvegicus	liver	In Vivo	79 mg/kg	3d	0.0197287	2.14051	0.00567377	0.908761
GSE29555, GSE44456, GSE49376, GSE53808	Characteristic direction	Ethanol	Homo sapiens	nervous system	PharmOmics meta	PharmOmics meta	PharmOmics meta	0.0120898	3.42248	0.00568418	0.223601
GSE29555, GSE44456, GSE49376, GSE53808	Characteristic direction	Disinfectant	Homo sapiens	nervous system	PharmOmics meta	PharmOmics meta	PharmOmics meta	0.0120898	3.42248	0.00568418	0.223601
L1000_CPC011_HT29_6H	Characteristic direction	Vincristine	Homo sapiens	HT29	In Vitro	10 uM	6hr	0.0120898	3.42248	0.00568418	0.223601
DrugMatrix_Affy	limma	1,1-dichloroethene	Rattus norvegicus	liver	In Vivo	limma combined	limma combined	0.0189003	2.56665	0.00569326	0.886894
TG-GATEs	limma	Isoniazid	Homo sapiens	liver	In Vitro	10000 uM	24hr	0.0107884	1.78988	0.0057072	0.171946
DrugMatrix_Affy	limma	Propylthiouracil	Rattus norvegicus	liver	In Vivo	limma combined	limma combined	0.0165759	1.36702	0.00571478	0.807252
DrugMatrix_Codelink	limma	Carmustine	Rattus norvegicus	liver	In Vivo	16 mg/kg	3d	0.0189873	1.58773	0.00572602	0.888396
DrugMatrix_Codelink	limma	Mifepristone	Rattus norvegicus	liver	In Vivo	300 mg/kg	24hr	0.0189873	1.58773	0.00572602	0.888396
DrugMatrix_Codelink	limma	Isoprenaline	Rattus norvegicus	cardiovascular system	In Vivo	4.2 mg/kg	3d	0.0197674	2.08515	0.00573217	0.909459
DrugMatrix_Codelink	limma	Olanzapine	Rattus norvegicus	liver	In Vivo	limma combined	limma combined	0.0198113	1.92497	0.00574126	0.910298
TG-GATEs	limma	Disulfiram	Rattus norvegicus	liver	In Vivo Single	600 mg/kg	9hr	0.0198123	1.99576	0.0057512	0.910437
TG-GATEs	limma	Benzbromarone	Rattus norvegicus	liver	In Vivo Repeat	200 mg/kg	15d	0.0187354	1.54442	0.00575149	0.882073
DrugMatrix_Codelink	limma	Lead (ii) acetate	Rattus norvegicus	spleen	In Vivo	limma combined	limma combined	0.0192008	1.63314	0.00575959	0.894649
DrugMatrix_VENLAFAXINE_hepatocyte, DrugMatrix_DOXEPIN_hepatocyte, DrugMatrix_CLOMIPRAMINE_hepatocyte, DrugMatrix_CLOMIPRAMINE_liver, DrugMatrix_NORTRIPTYLINE_hepatocyte, TG-GATEs_imipramine_in_vitro, TG-GATEs_imipramine_in_vivo_single, TG-GATEs_imipramine_in_vivo_repeat, TG-GATEs_venlafaxine_in_vitro, TG-GATEs_clomipramine_in_vitro, TG-GATEs_clomipramine_in_vivo_single, TG-GATEs_clomipramine_in_vivo_repeat	Characteristic direction	Serotonin-noradrenaline reuptake inhibitor	Rattus norvegicus	liver	PharmOmics meta	PharmOmics meta	PharmOmics meta	0.0188139	1.55729	0.00576284	0.884449
GSE51543, GSE51545, GSE55143, GSE48126	Characteristic direction	Valproic	Mus musculus	liver	PharmOmics meta	PharmOmics meta	PharmOmics meta	0.0135397	1.91641	0.00577369	0.606202
L1000_CPC001_PC3_24H	Characteristic direction	1,2-dichlorobenzene	Homo sapiens	PC3	In Vitro	10 uM	24hr	0.0113122	4.58802	0.00577482	0.187011
L1000_CPC011_PC3_24H	Characteristic direction	Triptolide	Homo sapiens	PC3	In Vitro	10 uM	24hr	0.0113122	4.58802	0.00577482	0.187011
L1000_CPC014_A549_24H	Characteristic direction	Lestaurtinib	Homo sapiens	A549	In Vitro	10 uM	24hr	0.0113122	4.58802	0.00577482	0.187011
L1000_LJP001_BT20_6H	Characteristic direction	AT-7519	Homo sapiens	BT20	In Vitro	10 uM	6hr	0.0113122	4.58802	0.00577482	0.187011
L1000_LJP002_MCF10A_24H	Characteristic direction	AZD-5438	Homo sapiens	MCF10A	In Vitro	10 uM	24hr	0.0113122	4.58802	0.00577482	0.187011
L1000_NMH002_NPC_24H	Characteristic direction	Epoxycholesterol	Homo sapiens	NPC	In Vitro	10 uM	24hr	0.0113122	4.58802	0.00577482	0.187011
L1000_CPC001_HCC515_24H	Characteristic direction	AG-879	Homo sapiens	HCC515	In Vitro	10 uM	24hr	0.011811	3.86906	0.00577575	0.208681
L1000_CPC001_PC3_24H	Characteristic direction	MRS-1845	Homo sapiens	PC3	In Vitro	10 uM	24hr	0.011811	3.86906	0.00577575	0.208681
L1000_CPC002_VCAP_24H	Characteristic direction	Cilostamide	Homo sapiens	VCAP	In Vitro	10 uM	24hr	0.011811	3.86906	0.00577575	0.208681
L1000_CPC003_HA1E_24H	Characteristic direction	NNC-55-0396	Homo sapiens	HA1E	In Vitro	10 uM	24hr	0.011811	3.86906	0.00577575	0.208681
L1000_CPC004_HA1E_24H	Characteristic direction	Dexamethasone	Homo sapiens	HA1E	In Vitro	10 uM	24hr	0.011811	3.86906	0.00577575	0.208681
L1000_CPC004_HA1E_24H	Characteristic direction	Rosuvastatin	Homo sapiens	HA1E	In Vitro	10 uM	24hr	0.011811	3.86906	0.00577575	0.208681
L1000_CPC005_HA1E_24H	Characteristic direction	Tamoxifen	Homo sapiens	HA1E	In Vitro	10 uM	24hr	0.011811	3.86906	0.00577575	0.208681
L1000_CPC005_MCF7_6H	Characteristic direction	Helveticoside	Homo sapiens	MCF7	In Vitro	10 uM	6hr	0.011811	3.86906	0.00577575	0.208681
L1000_CPC006_A375_6H	Characteristic direction	PNU-74654	Homo sapiens	A375	In Vitro	80 uM	6hr	0.011811	3.86906	0.00577575	0.208681
L1000_CPC006_HEPG2_6H	Characteristic direction	Manumycin-a	Homo sapiens	HEPG2	In Vitro	9.08 uM	6hr	0.011811	3.86906	0.00577575	0.208681
L1000_CPC006_LOVO_6H	Characteristic direction	PP-110	Homo sapiens	LOVO	In Vitro	22.2 uM	6hr	0.011811	3.86906	0.00577575	0.208681
L1000_CPC006_THP1_6H	Characteristic direction	Elesclomol	Homo sapiens	THP1	In Vitro	10 uM	6hr	0.011811	3.86906	0.00577575	0.208681
L1000_CPC006_VCAP_24H	Characteristic direction	Thalidomide	Homo sapiens	VCAP	In Vitro	10 uM	24hr	0.011811	3.86906	0.00577575	0.208681
L1000_CPC011_HA1E_6H	Characteristic direction	Geldanamycin	Homo sapiens	HA1E	In Vitro	10 uM	6hr	0.011811	3.86906	0.00577575	0.208681
L1000_CPC011_VCAP_24H	Characteristic direction	Irbesartan	Homo sapiens	VCAP	In Vitro	10 uM	24hr	0.011811	3.86906	0.00577575	0.208681
L1000_CPC012_HA1E_6H	Characteristic direction	MW-A1-2	Homo sapiens	HA1E	In Vitro	10 uM	6hr	0.011811	3.86906	0.00577575	0.208681
L1000_CPC014_VCAP_24H	Characteristic direction	GR-235	Homo sapiens	VCAP	In Vitro	10 uM	24hr	0.011811	3.86906	0.00577575	0.208681
L1000_CPC019_MCF7_24H	Characteristic direction	Vorinostat	Homo sapiens	MCF7	In Vitro	10 uM	24hr	0.011811	3.86906	0.00577575	0.208681
L1000_CPC020_A375_6H	Characteristic direction	Flecainide	Homo sapiens	A375	In Vitro	10 uM	6hr	0.011811	3.86906	0.00577575	0.208681
L1000_HDAC002_PC3_6H	Characteristic direction	Panobinostat	Homo sapiens	PC3	In Vitro	0.0195312 uM	6hr	0.011811	3.86906	0.00577575	0.208681
L1000_HOG002_MCF7_6H	Characteristic direction	Estradiol	Homo sapiens	MCF7	In Vitro	10 uM	6hr	0.011811	3.86906	0.00577575	0.208681
L1000_LJP001_MCF10A_6H	Characteristic direction	Lapatinib	Homo sapiens	MCF10A	In Vitro	0.08 uM	6hr	0.011811	3.86906	0.00577575	0.208681
L1000_LJP002_BT20_6H	Characteristic direction	SYK-inhibitor	Homo sapiens	BT20	In Vitro	2 uM	6hr	0.011811	3.86906	0.00577575	0.208681
L1000_LJP002_HS578T_24H	Characteristic direction	Afatinib	Homo sapiens	HS578T	In Vitro	10 uM	24hr	0.011811	3.86906	0.00577575	0.208681
L1000_LJP002_HS578T_6H	Characteristic direction	TWS-119	Homo sapiens	HS578T	In Vitro	10 uM	6hr	0.011811	3.86906	0.00577575	0.208681
L1000_LJP002_MCF10A_24H	Characteristic direction	XMD-885	Homo sapiens	MCF10A	In Vitro	10 uM	24hr	0.011811	3.86906	0.00577575	0.208681
L1000_NMH001_NPC_24H	Characteristic direction	Geldanamycin	Homo sapiens	NPC	In Vitro	10 uM	24hr	0.011811	3.86906	0.00577575	0.208681
L1000_PCLB001_MCF7_6H	Characteristic direction	Trichostatin-a	Homo sapiens	MCF7	In Vitro	3.33 uM	6hr	0.011811	3.86906	0.00577575	0.208681
DrugMatrix_Affy	limma	Loratadine	Rattus norvegicus	cardiovascular system	In Vivo	2000 mg/kg	24hr	0.0197368	1.83949	0.0057841	0.90897
L1000_CPC006_HT29_24H	Characteristic direction	ABT-737	Homo sapiens	HT29	In Vitro	11.1 uM	24hr	0.012069	3.41071	0.00578577	0.221973
L1000_CPC010_VCAP_6H	Characteristic direction	RU-24969	Homo sapiens	VCAP	In Vitro	10 uM	6hr	0.012069	3.41071	0.00578577	0.221973
DrugMatrix_Codelink	limma	N-nitrosodiethylamine	Rattus norvegicus	liver	In Vivo	100 mg/kg	24hr	0.0196672	1.79406	0.00579803	0.90663
TG-GATEs	limma	Allopurinol	Rattus norvegicus	liver	In Vitro	limma combined	limma combined	0.0171382	1.38458	0.00580501	0.831354
TG-GATEs	limma	Methylene dianiline	Rattus norvegicus	liver	In Vivo Repeat	100 mg/kg	15d	0.0182246	1.47556	0.00581203	0.865866
DrugMatrix_Codelink	limma	Carbimazole	Rattus norvegicus	liver	In Vivo	limma combined	limma combined	0.0197802	2.03509	0.00581468	0.909739
TG-GATEs	limma	Desmopressin	Rattus norvegicus	kidney	In Vivo Single	200 ug/kg	9hr	0.0180361	2.88333	0.00581477	0.859997
TG-GATEs	limma	Penicillamine	Rattus norvegicus	liver	In Vivo Repeat	1000 mg/kg	29d	0.0188679	2.55808	0.00582668	0.886195
DrugMatrix_Affy	limma	Fenofibrate	Rattus norvegicus	kidney	In Vivo	215 mg/kg	3d	0.0191436	1.62162	0.00582968	0.893042
DrugMatrix_Codelink	limma	Camptothecin	Rattus norvegicus	kidney	In Vivo	2.5 mg/kg	24hr	0.0193452	2.34507	0.00583247	0.899539
DrugMatrix_Codelink	limma	Clomipramine	Rattus norvegicus	cardiovascular system	In Vivo	limma combined	limma combined	0.0184564	1.50454	0.00585451	0.873166
GSE63902	Characteristic direction	Oxaliplatin	Rattus norvegicus	skeletal system	PharmOmics meta	PharmOmics meta	PharmOmics meta	0.0165877	3.43857	0.00586057	0.807601
GSE63902	Characteristic direction	Cell growth inhibitor	Rattus norvegicus	skeletal system	PharmOmics meta	PharmOmics meta	PharmOmics meta	0.0165877	3.43857	0.00586057	0.807601
DrugMatrix_Codelink	limma	Fludrocortisone acetate	Rattus norvegicus	kidney	In Vivo	125 mg/kg	24hr	0.0165877	3.43857	0.00586057	0.807601
GSE72704	Characteristic direction	Doxycycline	Mus musculus	skeletal system	PharmOmics meta	PharmOmics meta	PharmOmics meta	0.0138037	2.85931	0.00588104	0.620155
GSE60187	Characteristic direction	Niacinamide	Mus musculus	immune system	PharmOmics meta	PharmOmics meta	PharmOmics meta	0.0138037	2.85931	0.00588104	0.620155
GSE48027	Characteristic direction	Pyrazinamide	Mus musculus	respiratory system	PharmOmics meta	PharmOmics meta	PharmOmics meta	0.0138037	2.85931	0.00588104	0.620155
GSE72704	Characteristic direction	Antibacterial	Mus musculus	skeletal system	PharmOmics meta	PharmOmics meta	PharmOmics meta	0.0138037	2.85931	0.00588104	0.620155
GSE48027	Characteristic direction	Antibacterial	Mus musculus	respiratory system	PharmOmics meta	PharmOmics meta	PharmOmics meta	0.0138037	2.85931	0.00588104	0.620155
GSE72704	Characteristic direction	Protein biosynthesis inhibitor	Mus musculus	skeletal system	PharmOmics meta	PharmOmics meta	PharmOmics meta	0.0138037	2.85931	0.00588104	0.620155
GSE72704	Characteristic direction	Antibiotic	Mus musculus	skeletal system	PharmOmics meta	PharmOmics meta	PharmOmics meta	0.0138037	2.85931	0.00588104	0.620155
L1000_CPC002_VCAP_24H	Characteristic direction	PD-198306	Homo sapiens	VCAP	In Vitro	10 uM	24hr	0.0117878	3.85155	0.00589756	0.207634
L1000_CPC004_VCAP_24H	Characteristic direction	Prednisolone	Homo sapiens	VCAP	In Vitro	10 uM	24hr	0.0117878	3.85155	0.00589756	0.207634
L1000_CPC004_VCAP_24H	Characteristic direction	Amiodarone	Homo sapiens	VCAP	In Vitro	10 uM	24hr	0.0117878	3.85155	0.00589756	0.207634
L1000_CPC005_HT29_24H	Characteristic direction	Rhodomyrtoxin-b	Homo sapiens	HT29	In Vitro	10 uM	24hr	0.0117878	3.85155	0.00589756	0.207634
L1000_CPC006_A549_24H	Characteristic direction	Manumycin-a	Homo sapiens	A549	In Vitro	10 uM	24hr	0.0117878	3.85155	0.00589756	0.207634
L1000_CPC006_A549_6H	Characteristic direction	KU-0060648	Homo sapiens	A549	In Vitro	10 uM	6hr	0.0117878	3.85155	0.00589756	0.207634
L1000_CPC006_HA1E_24H	Characteristic direction	Losartan	Homo sapiens	HA1E	In Vitro	160 uM	24hr	0.0117878	3.85155	0.00589756	0.207634
L1000_CPC006_MCF7_24H	Characteristic direction	Menadione	Homo sapiens	MCF7	In Vitro	10 uM	24hr	0.0117878	3.85155	0.00589756	0.207634
L1000_CPC006_VCAP_6H	Characteristic direction	Isoliquiritigenin	Homo sapiens	VCAP	In Vitro	10 uM	6hr	0.0117878	3.85155	0.00589756	0.207634
L1000_CPC007_A375_6H	Characteristic direction	BRD-K93443135	Homo sapiens	A375	In Vitro	10 uM	6hr	0.0117878	3.85155	0.00589756	0.207634
L1000_CPC007_HA1E_24H	Characteristic direction	BRD-K40224283	Homo sapiens	HA1E	In Vitro	10 uM	24hr	0.0117878	3.85155	0.00589756	0.207634
L1000_CPC007_MCF7_24H	Characteristic direction	BRD-K93623754	Homo sapiens	MCF7	In Vitro	10 uM	24hr	0.0117878	3.85155	0.00589756	0.207634
L1000_CPC007_PC3_6H	Characteristic direction	BRD-K22210218	Homo sapiens	PC3	In Vitro	10 uM	6hr	0.0117878	3.85155	0.00589756	0.207634
L1000_CPC007_VCAP_6H	Characteristic direction	BRD-K03552198	Homo sapiens	VCAP	In Vitro	10 uM	6hr	0.0117878	3.85155	0.00589756	0.207634
L1000_CPC008_A375_24H	Characteristic direction	BRD-K66884694	Homo sapiens	A375	In Vitro	10 uM	24hr	0.0117878	3.85155	0.00589756	0.207634
L1000_CPC008_HCC515_6H	Characteristic direction	BRD-K67550673	Homo sapiens	HCC515	In Vitro	10 uM	6hr	0.0117878	3.85155	0.00589756	0.207634
L1000_CPC008_VCAP_6H	Characteristic direction	BRD-K92020737	Homo sapiens	VCAP	In Vitro	10 uM	6hr	0.0117878	3.85155	0.00589756	0.207634
L1000_CPC009_PC3_24H	Characteristic direction	Wortmannin	Homo sapiens	PC3	In Vitro	10 uM	24hr	0.0117878	3.85155	0.00589756	0.207634
L1000_CPC011_A549_24H	Characteristic direction	Famotidine	Homo sapiens	A549	In Vitro	10 uM	24hr	0.0117878	3.85155	0.00589756	0.207634
L1000_CPC013_PC3_6H	Characteristic direction	BRD-A96272097	Homo sapiens	PC3	In Vitro	10 uM	6hr	0.0117878	3.85155	0.00589756	0.207634
L1000_CPC014_A549_24H	Characteristic direction	Alitretinoin	Homo sapiens	A549	In Vitro	10 uM	24hr	0.0117878	3.85155	0.00589756	0.207634
L1000_CPC014_MCF7_6H	Characteristic direction	Sunitinib	Homo sapiens	MCF7	In Vitro	10 uM	6hr	0.0117878	3.85155	0.00589756	0.207634
L1000_CPC014_PC3_24H	Characteristic direction	H-7	Homo sapiens	PC3	In Vitro	10 uM	24hr	0.0117878	3.85155	0.00589756	0.207634
L1000_CPC014_PC3_6H	Characteristic direction	BRD-K37160541	Homo sapiens	PC3	In Vitro	10 uM	6hr	0.0117878	3.85155	0.00589756	0.207634
L1000_CPC014_VCAP_24H	Characteristic direction	BRD-K91047982	Homo sapiens	VCAP	In Vitro	10 uM	24hr	0.0117878	3.85155	0.00589756	0.207634
L1000_DOS055_A375_24H	Characteristic direction	Geldanamycin	Homo sapiens	A375	In Vitro	10 uM	24hr	0.0117878	3.85155	0.00589756	0.207634
L1000_DOSBIO002_HT29_24H	Characteristic direction	Trichostatin-a	Homo sapiens	HT29	In Vitro	10 uM	24hr	0.0117878	3.85155	0.00589756	0.207634
L1000_HOG002_A549_6H	Characteristic direction	Tretinoin	Homo sapiens	A549	In Vitro	0.1234 uM	6hr	0.0117878	3.85155	0.00589756	0.207634
L1000_LJP001_BT20_24H	Characteristic direction	QL-X-138	Homo sapiens	BT20	In Vitro	10 uM	24hr	0.0117878	3.85155	0.00589756	0.207634
L1000_LJP002_HS578T_6H	Characteristic direction	GDC-0879	Homo sapiens	HS578T	In Vitro	0.08 uM	6hr	0.0117878	3.85155	0.00589756	0.207634
L1000_LJP002_MCF10A_6H	Characteristic direction	GDC-0879	Homo sapiens	MCF10A	In Vitro	10 uM	6hr	0.0117878	3.85155	0.00589756	0.207634
L1000_PCLB001_A375_24H	Characteristic direction	Trichostatin-a	Homo sapiens	A375	In Vitro	2.5 uM	24hr	0.0117878	3.85155	0.00589756	0.207634
TG-GATEs	limma	Enalapril	Rattus norvegicus	liver	In Vitro	limma combined	limma combined	0.0185582	1.51886	0.00590586	0.875926
DrugMatrix_LOVASTATIN_kidney, DrugMatrix_ATORVASTATIN_kidney, DrugMatrix_FLUVASTATIN_kidney, DrugMatrix_CERIVASTATIN_kidney	Characteristic direction	HMG-CoA reductase inhibitor	Rattus norvegicus	kidney	PharmOmics meta	PharmOmics meta	PharmOmics meta	0.0195667	1.75264	0.00590807	0.904848
L1000_CPC004_HCC515_24H	Characteristic direction	Bisacodyl	Homo sapiens	HCC515	In Vitro	10 uM	24hr	0.0112867	4.55827	0.00592625	0.186237
L1000_MUC.CP006_MCF7_6H	Characteristic direction	SA-424577	Homo sapiens	MCF7	In Vitro	9.9867 uM	6hr	0.0112867	4.55827	0.00592625	0.186237
DrugMatrix_Affy	limma	Losartan	Rattus norvegicus	muscular system	In Vivo	limma combined	limma combined	0.0184843	2.69411	0.0059266	0.873655
DrugMatrix_DOXORUBICIN_hepatocyte, DrugMatrix_DOXORUBICIN_liver, DrugMatrix_ETOPOSIDE_hepatocyte, DrugMatrix_EPIRUBICIN_liver, DrugMatrix_DAUNORUBICIN_hepatocyte, DrugMatrix_DAUNORUBICIN_liver, DrugMatrix_IDARUBICIN_hepatocyte, TG-GATEs_doxorubicin_in_vitro, TG-GATEs_doxorubicin_in_vivo_single, TG-GATEs_doxorubicin_in_vivo_repeat, TG-GATEs_etoposide_in_vitro, TG-GATEs_etoposide_in_vivo_single, TG-GATEs_etoposide_in_vivo_repeat	Characteristic direction	Topoisomerase II inhibitor	Rattus norvegicus	liver	PharmOmics meta	PharmOmics meta	PharmOmics meta	0.0187475	1.5479	0.00592671	0.882353
DrugMatrix_Affy	limma	Mln-518	Rattus norvegicus	liver	In Vitro	51 uM	24hr	0.0174784	1.40524	0.00595556	0.842252
DrugMatrix_Codelink	limma	Buspirone	Rattus norvegicus	cardiovascular system	In Vivo	limma combined	limma combined	0.0191083	2.43401	0.00596224	0.891924
DrugMatrix_Codelink	limma	Lansoprazole	Rattus norvegicus	liver	In Vivo	limma combined	limma combined	0.0192519	1.65088	0.0059668	0.896325
TG-GATEs	limma	Lps	Homo sapiens	liver	In Vitro	12 ug/mL	8hr	0.0120275	3.38742	0.00599301	0.220588
L1000_HDAC002_HA1E_24H	Characteristic direction	Entinostat	Homo sapiens	HA1E	In Vitro	10 uM	24hr	0.0120275	3.38742	0.00599301	0.220588
TG-GATEs	limma	Propylthiouracil	Homo sapiens	liver	In Vitro	4000 uM	8hr	0.011988	2.41723	0.00599577	0.217962
L1000_CPC002_HCC515_24H	Characteristic direction	GW-843682X	Homo sapiens	HCC515	In Vitro	10 uM	24hr	0.0117647	3.83419	0.00602123	0.206538
L1000_CPC002_PC3_6H	Characteristic direction	Fenbendazole	Homo sapiens	PC3	In Vitro	10 uM	6hr	0.0117647	3.83419	0.00602123	0.206538
L1000_CPC002_VCAP_6H	Characteristic direction	Prostaglandin-e1	Homo sapiens	VCAP	In Vitro	10 uM	6hr	0.0117647	3.83419	0.00602123	0.206538
L1000_CPC004_A375_6H	Characteristic direction	SIB-1893	Homo sapiens	A375	In Vitro	10 uM	6hr	0.0117647	3.83419	0.00602123	0.206538
L1000_CPC004_HA1E_6H	Characteristic direction	EMD-386088	Homo sapiens	HA1E	In Vitro	10 uM	6hr	0.0117647	3.83419	0.00602123	0.206538
L1000_CPC004_PC3_6H	Characteristic direction	Amlodipine	Homo sapiens	PC3	In Vitro	10 uM	6hr	0.0117647	3.83419	0.00602123	0.206538
L1000_CPC004_VCAP_6H	Characteristic direction	L-755507	Homo sapiens	VCAP	In Vitro	10 uM	6hr	0.0117647	3.83419	0.00602123	0.206538
L1000_CPC005_A549_24H	Characteristic direction	FGIN-1-27	Homo sapiens	A549	In Vitro	10 uM	24hr	0.0117647	3.83419	0.00602123	0.206538
L1000_CPC005_HCC515_6H	Characteristic direction	Rhodomyrtoxin-b	Homo sapiens	HCC515	In Vitro	10 uM	6hr	0.0117647	3.83419	0.00602123	0.206538
L1000_CPC005_MCF7_24H	Characteristic direction	Digitoxigenin	Homo sapiens	MCF7	In Vitro	10 uM	24hr	0.0117647	3.83419	0.00602123	0.206538
L1000_CPC005_PC3_24H	Characteristic direction	Liothyronine	Homo sapiens	PC3	In Vitro	10 uM	24hr	0.0117647	3.83419	0.00602123	0.206538
L1000_CPC005_VCAP_24H	Characteristic direction	Nitrofural	Homo sapiens	VCAP	In Vitro	10 uM	24hr	0.0117647	3.83419	0.00602123	0.206538
L1000_CPC006_MCF7_24H	Characteristic direction	10-DEBC	Homo sapiens	MCF7	In Vitro	24 uM	24hr	0.0117647	3.83419	0.00602123	0.206538
L1000_CPC006_MCF7_24H	Characteristic direction	Lonidamine	Homo sapiens	MCF7	In Vitro	177.6 uM	24hr	0.0117647	3.83419	0.00602123	0.206538
L1000_CPC006_PC3_24H	Characteristic direction	Parthenolide	Homo sapiens	PC3	In Vitro	10 uM	24hr	0.0117647	3.83419	0.00602123	0.206538
L1000_CPC006_PC3_6H	Characteristic direction	CAM-9-027-3	Homo sapiens	PC3	In Vitro	10 uM	6hr	0.0117647	3.83419	0.00602123	0.206538
L1000_CPC006_SW620_6H	Characteristic direction	Narciclasine	Homo sapiens	SW620	In Vitro	10 uM	6hr	0.0117647	3.83419	0.00602123	0.206538
L1000_CPC007_VCAP_6H	Characteristic direction	BRD-K70503895	Homo sapiens	VCAP	In Vitro	10 uM	6hr	0.0117647	3.83419	0.00602123	0.206538
L1000_CPC011_MCF7_24H	Characteristic direction	Vinorelbine	Homo sapiens	MCF7	In Vitro	10 uM	24hr	0.0117647	3.83419	0.00602123	0.206538
L1000_CPC011_PC3_24H	Characteristic direction	Trichostatin-a	Homo sapiens	PC3	In Vitro	10 uM	24hr	0.0117647	3.83419	0.00602123	0.206538
L1000_CPC012_PC3_24H	Characteristic direction	Alitretinoin	Homo sapiens	PC3	In Vitro	10 uM	24hr	0.0117647	3.83419	0.00602123	0.206538
L1000_CPC013_MCF7_6H	Characteristic direction	BRD-K48204702	Homo sapiens	MCF7	In Vitro	10 uM	6hr	0.0117647	3.83419	0.00602123	0.206538
L1000_CPC014_PC3_24H	Characteristic direction	Lavendustin-c	Homo sapiens	PC3	In Vitro	10 uM	24hr	0.0117647	3.83419	0.00602123	0.206538
L1000_CPC020_HT29_6H	Characteristic direction	Wortmannin	Homo sapiens	HT29	In Vitro	10 uM	6hr	0.0117647	3.83419	0.00602123	0.206538
L1000_DOS016_VCAP_24H	Characteristic direction	Fulvestrant	Homo sapiens	VCAP	In Vitro	10 uM	24hr	0.0117647	3.83419	0.00602123	0.206538
L1000_DOS051_MCF7_24H	Characteristic direction	Trichostatin-a	Homo sapiens	MCF7	In Vitro	10 uM	24hr	0.0117647	3.83419	0.00602123	0.206538
L1000_ERG003_VCAP_6H	Characteristic direction	BRD-K77432048	Homo sapiens	VCAP	In Vitro	10 uM	6hr	0.0117647	3.83419	0.00602123	0.206538
L1000_ERG014_PC3_6H	Characteristic direction	Geldanamycin	Homo sapiens	PC3	In Vitro	2 uM	6hr	0.0117647	3.83419	0.00602123	0.206538
L1000_LJP001_MCF7_24H	Characteristic direction	Selumetinib	Homo sapiens	MCF7	In Vitro	10 uM	24hr	0.0117647	3.83419	0.00602123	0.206538
L1000_LJP001_SKBR3_24H	Characteristic direction	MK-2206	Homo sapiens	SKBR3	In Vitro	10 uM	24hr	0.0117647	3.83419	0.00602123	0.206538
L1000_NMH002_NEU.KCL_24H.4H	Characteristic direction	Scriptaid	Homo sapiens	NEU.KCL	In Vitro	10 uM	24hr	0.0117647	3.83419	0.00602123	0.206538
L1000_PRISM001_PC3_24H	Characteristic direction	GSK-1070916	Homo sapiens	PC3	In Vitro	0.312 uM	24hr	0.0117647	3.83419	0.00602123	0.206538
TG-GATEs	limma	Methapyrilene	Rattus norvegicus	liver	In Vivo Single	100 mg/kg	9hr	0.0186916	1.53983	0.00603363	0.880082
TG-GATEs	limma	Nitrofurazone	Rattus norvegicus	liver	In Vivo Single	limma combined	limma combined	0.0194444	2.2532	0.00605351	0.902298
TG-GATEs	limma	Interleukin 6, human	Homo sapiens	liver	In Vitro	2 ng/mL	24hr	0.0103896	5.79301	0.00606607	0.156801
TG-GATEs	limma	Promethazine	Rattus norvegicus	liver	In Vivo Single	200 mg/kg	24hr	0.0165485	3.41451	0.00607255	0.805645
TG-GATEs	limma	Caffeine	Rattus norvegicus	liver	In Vitro	10000 uM	8hr	0.0172936	1.39209	0.00607329	0.836384
L1000_CPC003_VCAP_6H	Characteristic direction	Carbacyclin	Homo sapiens	VCAP	In Vitro	10 uM	6hr	0.0112613	4.53019	0.00608044	0.185673
L1000_CPC006_PC3_24H	Characteristic direction	NSC-23766	Homo sapiens	PC3	In Vitro	160 uM	24hr	0.0112613	4.53019	0.00608044	0.185673
L1000_CPC013_VCAP_6H	Characteristic direction	BRD-K59460069	Homo sapiens	VCAP	In Vitro	10 uM	6hr	0.0112613	4.53019	0.00608044	0.185673
L1000_CPC014_HT29_6H	Characteristic direction	SB-590885	Homo sapiens	HT29	In Vitro	10 uM	6hr	0.0112613	4.53019	0.00608044	0.185673
L1000_ERG004_VCAP_6H	Characteristic direction	Benzbromarone	Homo sapiens	VCAP	In Vitro	10 uM	6hr	0.0112613	4.53019	0.00608044	0.185673
TG-GATEs	limma	Niacin	Rattus norvegicus	liver	In Vivo Repeat	1000 mg/kg	8d	0.0140845	4.60382	0.00608091	0.723278
TG-GATEs	limma	Thioacetamide	Rattus norvegicus	liver	In Vivo Single	limma combined	limma combined	0.0192744	1.66029	0.00608589	0.897024
DrugMatrix_Codelink	limma	Zileuton	Rattus norvegicus	kidney	In Vivo	450 mg/kg	5d	0.0190523	1.60693	0.00610213	0.890212
DrugMatrix_Codelink	limma	Praziquantel	Rattus norvegicus	liver	In Vivo	limma combined	limma combined	0.0190523	1.60693	0.00610213	0.890212
DrugMatrix_Codelink	limma	Clomipramine	Rattus norvegicus	cardiovascular system	In Vivo	115 mg/kg	3d	0.0193587	1.68566	0.00610418	0.899958
GSE6476, GSE35761, GSE35763, GSE35765, GSE43261	Characteristic direction	Fluoxetine	Mus musculus	nervous system	PharmOmics meta	PharmOmics meta	PharmOmics meta	0.0139535	2.41363	0.00610658	0.631008
L1000_CPC001_PC3_6H	Characteristic direction	Clofarabine	Homo sapiens	PC3	In Vitro	10 uM	6hr	0.0117417	3.81699	0.00614678	0.205571
L1000_CPC001_VCAP_24H	Characteristic direction	MMPX	Homo sapiens	VCAP	In Vitro	10 uM	24hr	0.0117417	3.81699	0.00614678	0.205571
L1000_CPC002_HA1E_6H	Characteristic direction	SB-239063	Homo sapiens	HA1E	In Vitro	10 uM	6hr	0.0117417	3.81699	0.00614678	0.205571
L1000_CPC005_A375_24H	Characteristic direction	Trifluoperazine	Homo sapiens	A375	In Vitro	10 uM	24hr	0.0117417	3.81699	0.00614678	0.205571
L1000_CPC006_A549_24H	Characteristic direction	Rottlerin	Homo sapiens	A549	In Vitro	9.68 uM	24hr	0.0117417	3.81699	0.00614678	0.205571
L1000_CPC006_A549_24H	Characteristic direction	IKK-2-inhibitor-V	Homo sapiens	A549	In Vitro	10 uM	24hr	0.0117417	3.81699	0.00614678	0.205571
L1000_CPC006_HCT116_6H	Characteristic direction	STAT3-inhibitor-VI	Homo sapiens	HCT116	In Vitro	160 uM	6hr	0.0117417	3.81699	0.00614678	0.205571
L1000_CPC006_PC3_6H	Characteristic direction	Purmorphamine	Homo sapiens	PC3	In Vitro	44.4 uM	6hr	0.0117417	3.81699	0.00614678	0.205571
L1000_CPC007_MCF7_24H	Characteristic direction	BRD-K45031696	Homo sapiens	MCF7	In Vitro	10 uM	24hr	0.0117417	3.81699	0.00614678	0.205571
L1000_CPC008_A375_24H	Characteristic direction	Chlorpromazine	Homo sapiens	A375	In Vitro	10 uM	24hr	0.0117417	3.81699	0.00614678	0.205571
L1000_CPC011_PC3_24H	Characteristic direction	Pterostilbene	Homo sapiens	PC3	In Vitro	10 uM	24hr	0.0117417	3.81699	0.00614678	0.205571
L1000_CPC012_MCF7_24H	Characteristic direction	BRD-K10554164	Homo sapiens	MCF7	In Vitro	10 uM	24hr	0.0117417	3.81699	0.00614678	0.205571
L1000_CPC013_A549_24H	Characteristic direction	SNS-314	Homo sapiens	A549	In Vitro	10 uM	24hr	0.0117417	3.81699	0.00614678	0.205571
L1000_CPC013_HCC515_6H	Characteristic direction	BRD-K48204702	Homo sapiens	HCC515	In Vitro	10 uM	6hr	0.0117417	3.81699	0.00614678	0.205571
L1000_CPC013_HEPG2_6H	Characteristic direction	BRD-A41114263	Homo sapiens	HEPG2	In Vitro	10 uM	6hr	0.0117417	3.81699	0.00614678	0.205571
L1000_CPC013_HEPG2_6H	Characteristic direction	CP466722	Homo sapiens	HEPG2	In Vitro	10 uM	6hr	0.0117417	3.81699	0.00614678	0.205571
L1000_CPC013_PC3_24H	Characteristic direction	PD-184352	Homo sapiens	PC3	In Vitro	10 uM	24hr	0.0117417	3.81699	0.00614678	0.205571
L1000_CPC014_A375_6H	Characteristic direction	BRD-A26595446	Homo sapiens	A375	In Vitro	10 uM	6hr	0.0117417	3.81699	0.00614678	0.205571
L1000_CPC014_A549_6H	Characteristic direction	JNJ-26854165	Homo sapiens	A549	In Vitro	10 uM	6hr	0.0117417	3.81699	0.00614678	0.205571
L1000_CPC020_PC3_6H	Characteristic direction	Glibenclamide	Homo sapiens	PC3	In Vitro	10 uM	6hr	0.0117417	3.81699	0.00614678	0.205571
L1000_DOSBIO002_NEU_24H	Characteristic direction	Geldanamycin	Homo sapiens	NEU	In Vitro	1.11111 uM	24hr	0.0117417	3.81699	0.00614678	0.205571
L1000_HOG002_A549_6H	Characteristic direction	Daunorubicin	Homo sapiens	A549	In Vitro	0.3704 uM	6hr	0.0117417	3.81699	0.00614678	0.205571
L1000_HOG003_MCF7_6H	Characteristic direction	Geldanamycin	Homo sapiens	MCF7	In Vitro	3.33 uM	6hr	0.0117417	3.81699	0.00614678	0.205571
L1000_LJP001_MDAMB231_24H	Characteristic direction	CG-930	Homo sapiens	MDAMB231	In Vitro	10 uM	24hr	0.0117417	3.81699	0.00614678	0.205571
L1000_LJP001_MDAMB231_6H	Characteristic direction	Dasatinib	Homo sapiens	MDAMB231	In Vitro	2 uM	6hr	0.0117417	3.81699	0.00614678	0.205571
L1000_LJP001_SKBR3_24H	Characteristic direction	QL-XI-92	Homo sapiens	SKBR3	In Vitro	10 uM	24hr	0.0117417	3.81699	0.00614678	0.205571
DrugMatrix_Codelink	limma	Fluvastatin	Rattus norvegicus	muscular system	In Vivo	94 mg/kg	5d	0.0191313	1.62559	0.00614832	0.892762
DrugMatrix_Affy	limma	Erlotinib	Rattus norvegicus	kidney	In Vivo	limma combined	limma combined	0.0178838	1.43927	0.00615077	0.855351
DrugMatrix_Codelink	limma	Tranexamic acid	Rattus norvegicus	cardiovascular system	In Vivo	limma combined	limma combined	0.0196078	2.12006	0.00617251	0.905198
DrugMatrix_CISPLATIN_hepatocyte, TG-GATEs_in_vitro, TG-GATEs_in_vivo_single, TG-GATEs_in_vivo_repeat	Characteristic direction	Cisplatin	Rattus norvegicus	liver	PharmOmics meta	PharmOmics meta	PharmOmics meta	0.0196937	2.02184	0.00618278	0.907643
TG-GATEs	limma	Cisplatin	Rattus norvegicus	liver	In Vitro	8 uM	24hr	0.0188276	1.56423	0.0061894	0.884728
TG-GATEs	limma	Triamterene	Rattus norvegicus	kidney	In Vivo Repeat	limma combined	limma combined	0.0179641	1.44727	0.00618983	0.857517
GSE33619, GSE74010	Characteristic direction	Stimulant	Mus musculus	nervous system	PharmOmics meta	PharmOmics meta	PharmOmics meta	0.0137405	2.83509	0.00619341	0.613953
DrugMatrix_Affy	limma	Losartan	Rattus norvegicus	cardiovascular system	In Vivo	1000 mg/kg	5d	0.0184162	2.67343	0.00622984	0.872153
L1000_CPC002_HCC515_6H	Characteristic direction	EXO-1	Homo sapiens	HCC515	In Vitro	10 uM	6hr	0.011236	4.50126	0.00623744	0.184803
L1000_CPC006_PC3_24H	Characteristic direction	Emetine	Homo sapiens	PC3	In Vitro	0.63 uM	24hr	0.011236	4.50126	0.00623744	0.184803
L1000_CPC010_HT29_6H	Characteristic direction	Phenothiazine	Homo sapiens	HT29	In Vitro	10 uM	6hr	0.011236	4.50126	0.00623744	0.184803
L1000_CPC010_MCF7_24H	Characteristic direction	Dactinomycin	Homo sapiens	MCF7	In Vitro	10 uM	24hr	0.011236	4.50126	0.00623744	0.184803
L1000_CPC010_VCAP_24H	Characteristic direction	Epirizole	Homo sapiens	VCAP	In Vitro	10 uM	24hr	0.011236	4.50126	0.00623744	0.184803
L1000_CPC012_PC3_6H	Characteristic direction	15-delta-prostaglandin-j2	Homo sapiens	PC3	In Vitro	10 uM	6hr	0.011236	4.50126	0.00623744	0.184803
L1000_CPD001_MCF7_24H	Characteristic direction	Naftidrofuryl	Homo sapiens	MCF7	In Vitro	10 uM	24hr	0.011236	4.50126	0.00623744	0.184803
L1000_HOG001_A549_6H	Characteristic direction	Triptolide	Homo sapiens	A549	In Vitro	3.3333 uM	6hr	0.011236	4.50126	0.00623744	0.184803
DrugMatrix_Affy	limma	Carvedilol	Rattus norvegicus	liver	In Vivo	2000 mg/kg	5d	0.0194175	1.71162	0.00624596	0.901355
TG-GATEs	limma	Benzbromarone	Homo sapiens	liver	In Vitro	100 uM	8hr	0.0114555	2.05514	0.00626411	0.192601
L1000_CPC001_HA1E_24H	Characteristic direction	CGS-21680	Homo sapiens	HA1E	In Vitro	10 uM	24hr	0.0117188	3.79994	0.00627423	0.204331
L1000_CPC001_HCC515_6H	Characteristic direction	Cyclosporin-a	Homo sapiens	HCC515	In Vitro	10 uM	6hr	0.0117188	3.79994	0.00627423	0.204331
L1000_CPC004_HCC515_24H	Characteristic direction	O-3M3FBS	Homo sapiens	HCC515	In Vitro	10 uM	24hr	0.0117188	3.79994	0.00627423	0.204331
L1000_CPC005_HCC515_6H	Characteristic direction	Tetrindole	Homo sapiens	HCC515	In Vitro	10 uM	6hr	0.0117188	3.79994	0.00627423	0.204331
L1000_CPC005_HT29_24H	Characteristic direction	L-168049	Homo sapiens	HT29	In Vitro	10 uM	24hr	0.0117188	3.79994	0.00627423	0.204331
L1000_CPC005_HT29_6H	Characteristic direction	Profenamine	Homo sapiens	HT29	In Vitro	10 uM	6hr	0.0117188	3.79994	0.00627423	0.204331
L1000_CPC005_MCF7_24H	Characteristic direction	Periplocymarin	Homo sapiens	MCF7	In Vitro	10 uM	24hr	0.0117188	3.79994	0.00627423	0.204331
L1000_CPC005_MCF7_24H	Characteristic direction	Benzamil	Homo sapiens	MCF7	In Vitro	10 uM	24hr	0.0117188	3.79994	0.00627423	0.204331
L1000_CPC006_A375_24H	Characteristic direction	PK-11195	Homo sapiens	A375	In Vitro	160 uM	24hr	0.0117188	3.79994	0.00627423	0.204331
L1000_CPC006_H1299_6H	Characteristic direction	DL-PDMP	Homo sapiens	H1299	In Vitro	64 uM	6hr	0.0117188	3.79994	0.00627423	0.204331
L1000_CPC006_HCT116_6H	Characteristic direction	AG-14361	Homo sapiens	HCT116	In Vitro	25 uM	6hr	0.0117188	3.79994	0.00627423	0.204331
L1000_CPC006_HT29_6H	Characteristic direction	CAM-9-027-3	Homo sapiens	HT29	In Vitro	10 uM	6hr	0.0117188	3.79994	0.00627423	0.204331
L1000_CPC006_PC3_6H	Characteristic direction	Promazine	Homo sapiens	PC3	In Vitro	10 uM	6hr	0.0117188	3.79994	0.00627423	0.204331
L1000_CPC006_THP1_6H	Characteristic direction	DC-45-A2	Homo sapiens	THP1	In Vitro	11.1 uM	6hr	0.0117188	3.79994	0.00627423	0.204331
L1000_CPC006_VCAP_6H	Characteristic direction	Triptolide	Homo sapiens	VCAP	In Vitro	0.08 uM	6hr	0.0117188	3.79994	0.00627423	0.204331
L1000_CPC006_VCAP_6H	Characteristic direction	Erismodegib	Homo sapiens	VCAP	In Vitro	10 uM	6hr	0.0117188	3.79994	0.00627423	0.204331
L1000_CPC007_A549_24H	Characteristic direction	BRD-K29140223	Homo sapiens	A549	In Vitro	10 uM	24hr	0.0117188	3.79994	0.00627423	0.204331
L1000_CPC007_PC3_24H	Characteristic direction	BRD-K86456986	Homo sapiens	PC3	In Vitro	10 uM	24hr	0.0117188	3.79994	0.00627423	0.204331
L1000_CPC007_PC3_6H	Characteristic direction	BRD-K54018158	Homo sapiens	PC3	In Vitro	10 uM	6hr	0.0117188	3.79994	0.00627423	0.204331
L1000_CPC008_MCF7_24H	Characteristic direction	BRD-K61718261	Homo sapiens	MCF7	In Vitro	10 uM	24hr	0.0117188	3.79994	0.00627423	0.204331
L1000_CPC008_MCF7_24H	Characteristic direction	BRD-K99530743	Homo sapiens	MCF7	In Vitro	10 uM	24hr	0.0117188	3.79994	0.00627423	0.204331
L1000_CPC009_VCAP_24H	Characteristic direction	BRD-A29721261	Homo sapiens	VCAP	In Vitro	10 uM	24hr	0.0117188	3.79994	0.00627423	0.204331
L1000_CPC011_HT29_6H	Characteristic direction	Rosiglitazone	Homo sapiens	HT29	In Vitro	10 uM	6hr	0.0117188	3.79994	0.00627423	0.204331
L1000_CPC011_VCAP_24H	Characteristic direction	Lorazepam	Homo sapiens	VCAP	In Vitro	10 uM	24hr	0.0117188	3.79994	0.00627423	0.204331
L1000_CPC013_HA1E_6H	Characteristic direction	KM-03472SC	Homo sapiens	HA1E	In Vitro	10 uM	6hr	0.0117188	3.79994	0.00627423	0.204331
L1000_CPC013_HCC515_6H	Characteristic direction	Sorafenib	Homo sapiens	HCC515	In Vitro	10 uM	6hr	0.0117188	3.79994	0.00627423	0.204331
L1000_CPC013_HEPG2_6H	Characteristic direction	BRD-A09984573	Homo sapiens	HEPG2	In Vitro	10 uM	6hr	0.0117188	3.79994	0.00627423	0.204331
L1000_CPC013_MCF7_24H	Characteristic direction	BRD-K51696048	Homo sapiens	MCF7	In Vitro	10 uM	24hr	0.0117188	3.79994	0.00627423	0.204331
L1000_CPC013_SKB_24H	Characteristic direction	ST-012525	Homo sapiens	SKB	In Vitro	10 uM	24hr	0.0117188	3.79994	0.00627423	0.204331
L1000_CPC014_HA1E_6H	Characteristic direction	Sunitinib	Homo sapiens	HA1E	In Vitro	10 uM	6hr	0.0117188	3.79994	0.00627423	0.204331
L1000_CPC014_HA1E_6H	Characteristic direction	Sunitinib	Homo sapiens	HA1E	In Vitro	10 uM	6hr	0.0117188	3.79994	0.00627423	0.204331
L1000_CPC014_MCF7_24H	Characteristic direction	MLN-8054	Homo sapiens	MCF7	In Vitro	10 uM	24hr	0.0117188	3.79994	0.00627423	0.204331
L1000_CPC014_PHH_24H	Characteristic direction	AS-703026	Homo sapiens	PHH	In Vitro	10 uM	24hr	0.0117188	3.79994	0.00627423	0.204331
L1000_CPC014_VCAP_24H	Characteristic direction	SB-203580	Homo sapiens	VCAP	In Vitro	10 uM	24hr	0.0117188	3.79994	0.00627423	0.204331
L1000_CPC014_VCAP_6H	Characteristic direction	Retinol	Homo sapiens	VCAP	In Vitro	10 uM	6hr	0.0117188	3.79994	0.00627423	0.204331
L1000_DOSBIO002_PC3_24H	Characteristic direction	Vorinostat	Homo sapiens	PC3	In Vitro	10 uM	24hr	0.0117188	3.79994	0.00627423	0.204331
L1000_HDAC002_HA1E_24H	Characteristic direction	Vorinostat	Homo sapiens	HA1E	In Vitro	2.5 uM	24hr	0.0117188	3.79994	0.00627423	0.204331
L1000_HOG002_A549_24H	Characteristic direction	Estradiol	Homo sapiens	A549	In Vitro	1.1111 uM	24hr	0.0117188	3.79994	0.00627423	0.204331
L1000_LJP001_MCF7_6H	Characteristic direction	GSK-461364	Homo sapiens	MCF7	In Vitro	10 uM	6hr	0.0117188	3.79994	0.00627423	0.204331
L1000_LJP001_MDAMB231_24H	Characteristic direction	Alvocidib	Homo sapiens	MDAMB231	In Vitro	0.4 uM	24hr	0.0117188	3.79994	0.00627423	0.204331
L1000_LJP001_SKBR3_6H	Characteristic direction	AZD-7762	Homo sapiens	SKBR3	In Vitro	10 uM	6hr	0.0117188	3.79994	0.00627423	0.204331
L1000_LJP002_HS578T_24H	Characteristic direction	NVP-AUY922	Homo sapiens	HS578T	In Vitro	2 uM	24hr	0.0117188	3.79994	0.00627423	0.204331
L1000_LJP002_MDAMB231_6H	Characteristic direction	TG-101348	Homo sapiens	MDAMB231	In Vitro	10 uM	6hr	0.0117188	3.79994	0.00627423	0.204331
DrugMatrix_PROGESTERONE_hepatocyte, DrugMatrix_PROGESTERONE_liver, DrugMatrix_NORETHINDRONE_hepatocyte, DrugMatrix_NORETHINDRONE_liver, DrugMatrix_NORETHINDRONE ACETATE_liver, DrugMatrix_MEGESTROL ACETATE_liver, TG-GATEs_chlormadinone_in_vitro, TG-GATEs_chlormadinone_in_vivo_single, TG-GATEs_chlormadinone_in_vivo_repeat	Characteristic direction	Progesterone receptor agonist	Rattus norvegicus	liver	PharmOmics meta	PharmOmics meta	PharmOmics meta	0.0193629	1.69528	0.0063124	0.900168
DrugMatrix_ERLOTINIB_kidney, DrugMatrix_GEFITINIB_kidney	Characteristic direction	Receptor tyrosine kinase inhibitor	Rattus norvegicus	kidney	PharmOmics meta	PharmOmics meta	PharmOmics meta	0.019685	1.93986	0.00632447	0.907503
DrugMatrix_FLUOXETINE_hepatocyte, DrugMatrix_CITALOPRAM_hepatocyte, DrugMatrix_CITALOPRAM_liver, DrugMatrix_SERTRALINE_hepatocyte, DrugMatrix_PAROXETINE_hepatocyte, TG-GATEs_fluoxetine_hydrochloride_in_vivo_single, TG-GATEs_fluoxetine_hydrochloride_in_vivo_repeat	Characteristic direction	Selective serotonin reuptake inhibitor	Rattus norvegicus	liver	PharmOmics meta	PharmOmics meta	PharmOmics meta	0.0189202	1.58431	0.00638982	0.887104
L1000_CPC006_A549_24H	Characteristic direction	PJ-34	Homo sapiens	A549	In Vitro	10 uM	24hr	0.0112108	4.47273	0.00639726	0.183901
L1000_CPC006_HA1E_6H	Characteristic direction	BRD-K86682249	Homo sapiens	HA1E	In Vitro	10 uM	6hr	0.0112108	4.47273	0.00639726	0.183901
L1000_CPC006_VCAP_6H	Characteristic direction	PP-110	Homo sapiens	VCAP	In Vitro	22.2 uM	6hr	0.0112108	4.47273	0.00639726	0.183901
L1000_CPC008_MCF7_24H	Characteristic direction	BRD-K70917163	Homo sapiens	MCF7	In Vitro	10 uM	24hr	0.0112108	4.47273	0.00639726	0.183901
L1000_CPC014_HT29_6H	Characteristic direction	Isotretinoin	Homo sapiens	HT29	In Vitro	10 uM	6hr	0.0112108	4.47273	0.00639726	0.183901
L1000_DEB001_PC3_24H	Characteristic direction	Trichostatin-a	Homo sapiens	PC3	In Vitro	10 uM	24hr	0.0112108	4.47273	0.00639726	0.183901
L1000_HOG003_MCF7_24H	Characteristic direction	MG-132	Homo sapiens	MCF7	In Vitro	3.5042 uM	24hr	0.0112108	4.47273	0.00639726	0.183901
DrugMatrix_Codelink	limma	Miconazole	Rattus norvegicus	liver	In Vivo	200 mg/kg	24hr	0.0193638	2.23788	0.00640036	0.900238
L1000_CPC001_HCC515_6H	Characteristic direction	AG-879	Homo sapiens	HCC515	In Vitro	10 uM	6hr	0.0116959	3.78304	0.00640359	0.203058
L1000_CPC001_VCAP_6H	Characteristic direction	Ryuvidine	Homo sapiens	VCAP	In Vitro	10 uM	6hr	0.0116959	3.78304	0.00640359	0.203058
L1000_CPC002_PC3_6H	Characteristic direction	MG-132	Homo sapiens	PC3	In Vitro	10 uM	6hr	0.0116959	3.78304	0.00640359	0.203058
L1000_CPC002_VCAP_6H	Characteristic direction	Betulinic-acid	Homo sapiens	VCAP	In Vitro	10 uM	6hr	0.0116959	3.78304	0.00640359	0.203058
L1000_CPC003_PC3_24H	Characteristic direction	Geldanamycin	Homo sapiens	PC3	In Vitro	10 uM	24hr	0.0116959	3.78304	0.00640359	0.203058
L1000_CPC005_A375_6H	Characteristic direction	GSK-3-inhibitor-II	Homo sapiens	A375	In Vitro	10 uM	6hr	0.0116959	3.78304	0.00640359	0.203058
L1000_CPC005_HA1E_6H	Characteristic direction	Geldanamycin	Homo sapiens	HA1E	In Vitro	10 uM	6hr	0.0116959	3.78304	0.00640359	0.203058
L1000_CPC005_VCAP_24H	Characteristic direction	Homochlorcyclizine	Homo sapiens	VCAP	In Vitro	10 uM	24hr	0.0116959	3.78304	0.00640359	0.203058
L1000_CPC006_A549_24H	Characteristic direction	Rosiglitazone	Homo sapiens	A549	In Vitro	80 uM	24hr	0.0116959	3.78304	0.00640359	0.203058
L1000_CPC006_A549_6H	Characteristic direction	STAT3-inhibitor-VI	Homo sapiens	A549	In Vitro	160 uM	6hr	0.0116959	3.78304	0.00640359	0.203058
L1000_CPC006_PC3_6H	Characteristic direction	Vemurafenib	Homo sapiens	PC3	In Vitro	10 uM	6hr	0.0116959	3.78304	0.00640359	0.203058
L1000_CPC006_THP1_6H	Characteristic direction	Teniposide	Homo sapiens	THP1	In Vitro	1.25 uM	6hr	0.0116959	3.78304	0.00640359	0.203058
L1000_CPC007_PC3_24H	Characteristic direction	Trichostatin-a	Homo sapiens	PC3	In Vitro	10 uM	24hr	0.0116959	3.78304	0.00640359	0.203058
L1000_CPC008_PC3_24H	Characteristic direction	BRD-A21406558	Homo sapiens	PC3	In Vitro	10 uM	24hr	0.0116959	3.78304	0.00640359	0.203058
L1000_CPC008_VCAP_6H	Characteristic direction	BRD-K66884694	Homo sapiens	VCAP	In Vitro	10 uM	6hr	0.0116959	3.78304	0.00640359	0.203058
L1000_CPC010_MCF7_24H	Characteristic direction	BRD-A32449311	Homo sapiens	MCF7	In Vitro	10 uM	24hr	0.0116959	3.78304	0.00640359	0.203058
L1000_CPC011_PC3_24H	Characteristic direction	Nitazoxanide	Homo sapiens	PC3	In Vitro	10 uM	24hr	0.0116959	3.78304	0.00640359	0.203058
L1000_CPC013_A375_6H	Characteristic direction	BRD-K73707305	Homo sapiens	A375	In Vitro	10 uM	6hr	0.0116959	3.78304	0.00640359	0.203058
L1000_CPC013_HT29_6H	Characteristic direction	BRD-K80346834	Homo sapiens	HT29	In Vitro	10 uM	6hr	0.0116959	3.78304	0.00640359	0.203058
L1000_CPC013_MCF7_24H	Characteristic direction	Daunorubicin	Homo sapiens	MCF7	In Vitro	10 uM	24hr	0.0116959	3.78304	0.00640359	0.203058
L1000_CPC013_PC3_6H	Characteristic direction	BRD-A30083233	Homo sapiens	PC3	In Vitro	10 uM	6hr	0.0116959	3.78304	0.00640359	0.203058
L1000_CPC014_A549_6H	Characteristic direction	Razoxane	Homo sapiens	A549	In Vitro	10 uM	6hr	0.0116959	3.78304	0.00640359	0.203058
L1000_CPC020_MCF7_6H	Characteristic direction	Pyrazinamide	Homo sapiens	MCF7	In Vitro	10 uM	6hr	0.0116959	3.78304	0.00640359	0.203058
L1000_ERG016_VCAP_24H	Characteristic direction	Wortmannin	Homo sapiens	VCAP	In Vitro	10.07 uM	24hr	0.0116959	3.78304	0.00640359	0.203058
L1000_HOG002_A549_6H	Characteristic direction	NVP-BEZ235	Homo sapiens	A549	In Vitro	0.3704 uM	6hr	0.0116959	3.78304	0.00640359	0.203058
L1000_LJP002_MCF7_24H	Characteristic direction	ZM-447439	Homo sapiens	MCF7	In Vitro	0.08 uM	24hr	0.0116959	3.78304	0.00640359	0.203058
L1000_LJP002_MCF7_24H	Characteristic direction	Dovitinib	Homo sapiens	MCF7	In Vitro	2 uM	24hr	0.0116959	3.78304	0.00640359	0.203058
L1000_MUC.CP001_MCF7_6H	Characteristic direction	SA-1447005	Homo sapiens	MCF7	In Vitro	10 uM	6hr	0.0116959	3.78304	0.00640359	0.203058
L1000_MUC.CP006_MCF7_24H	Characteristic direction	BCL2-inhibitor	Homo sapiens	MCF7	In Vitro	0.3704 uM	24hr	0.0116959	3.78304	0.00640359	0.203058
L1000_PCLB001_HEPG2_6H	Characteristic direction	Sulforaphane	Homo sapiens	HEPG2	In Vitro	3.33 uM	6hr	0.0116959	3.78304	0.00640359	0.203058
L1000_PCLB001_MCF7_6H	Characteristic direction	Trichostatin-a	Homo sapiens	MCF7	In Vitro	10 uM	6hr	0.0116959	3.78304	0.00640359	0.203058
L1000_RAD001_A549_6H	Characteristic direction	Resveratrol	Homo sapiens	A549	In Vitro	0.0412 uM	6hr	0.0116959	3.78304	0.00640359	0.203058
DrugMatrix_Codelink	limma	Penicillin g	Rattus norvegicus	kidney	In Vivo	limma combined	limma combined	0.0196657	1.93713	0.00641381	0.906525
DrugMatrix_Affy	limma	Methyl salicylate	Rattus norvegicus	liver	In Vivo	444 mg/kg	3d	0.0196429	1.87399	0.00643661	0.906001
DrugMatrix_Codelink	limma	Pyrogallol	Rattus norvegicus	liver	In Vivo	limma combined	limma combined	0.0154242	3.82413	0.00645334	0.767221
DrugMatrix_Codelink	limma	Emetine	Rattus norvegicus	cardiovascular system	In Vivo	limma combined	limma combined	0.0154242	3.82413	0.00645334	0.767221
DrugMatrix_Affy	limma	Ethinylestradiol	Rattus norvegicus	liver	In Vivo	10 mg/kg	5d	0.0187068	1.54602	0.00645855	0.881165
DrugMatrix_OMEPRAZOLE_hepatocyte, DrugMatrix_PANTOPRAZOLE_hepatocyte, DrugMatrix_PANTOPRAZOLE_liver, DrugMatrix_LANSOPRAZOLE_hepatocyte, DrugMatrix_RABEPRAZOLE_hepatocyte, DrugMatrix_RABEPRAZOLE_liver, TG-GATEs_omeprazole_in_vitro, TG-GATEs_omeprazole_in_vivo_single, TG-GATEs_omeprazole_in_vivo_repeat	Characteristic direction	Proton pump inhibitor	Rattus norvegicus	liver	PharmOmics meta	PharmOmics meta	PharmOmics meta	0.0189484	1.59136	0.00647666	0.887593
TG-GATEs	limma	Tacrine	Rattus norvegicus	liver	In Vitro	200 uM	8hr	0.017589	1.41205	0.00649481	0.845885
DrugMatrix_DOXORUBICIN_hepatocyte, DrugMatrix_DOXORUBICIN_liver, TG-GATEs_in_vitro, TG-GATEs_in_vivo_single, TG-GATEs_in_vivo_repeat	Characteristic direction	Doxorubicin	Rattus norvegicus	liver	PharmOmics meta	PharmOmics meta	PharmOmics meta	0.0196464	1.9344	0.00650419	0.906106
DrugMatrix_Codelink	limma	Nitrofurantoin	Rattus norvegicus	liver	In Vivo	limma combined	limma combined	0.019337	2.23272	0.00651945	0.89912
DrugMatrix_Codelink	limma	Fluocinolone acetonide	Rattus norvegicus	kidney	In Vivo	2.5 mg/kg	3d	0.019337	2.23272	0.00651945	0.89912
GSE26748, E-GEOD-39293	Characteristic direction	Cidofovir	Homo sapiens	urogenital system	PharmOmics meta	PharmOmics meta	PharmOmics meta	0.0116732	3.7663	0.00653488	0.201769
GSE26748, E-GEOD-39293	Characteristic direction	DNA polymerase inhibitor	Homo sapiens	urogenital system	PharmOmics meta	PharmOmics meta	PharmOmics meta	0.0116732	3.7663	0.00653488	0.201769
L1000_ASG001_MCF7_24H	Characteristic direction	Fluphenazine	Homo sapiens	MCF7	In Vitro	2 uM	24hr	0.0116732	3.7663	0.00653488	0.201769
L1000_CPC001_PC3_24H	Characteristic direction	BU-239	Homo sapiens	PC3	In Vitro	10 uM	24hr	0.0116732	3.7663	0.00653488	0.201769
L1000_CPC002_HA1E_24H	Characteristic direction	SKF-86002	Homo sapiens	HA1E	In Vitro	10 uM	24hr	0.0116732	3.7663	0.00653488	0.201769
L1000_CPC002_VCAP_24H	Characteristic direction	UCL-2077	Homo sapiens	VCAP	In Vitro	10 uM	24hr	0.0116732	3.7663	0.00653488	0.201769
L1000_CPC003_PC3_6H	Characteristic direction	Epitestosterone	Homo sapiens	PC3	In Vitro	10 uM	6hr	0.0116732	3.7663	0.00653488	0.201769
L1000_CPC005_A375_24H	Characteristic direction	Penicillic-acid	Homo sapiens	A375	In Vitro	10 uM	24hr	0.0116732	3.7663	0.00653488	0.201769
L1000_CPC005_HT29_24H	Characteristic direction	CA-074-Me	Homo sapiens	HT29	In Vitro	10 uM	24hr	0.0116732	3.7663	0.00653488	0.201769
L1000_CPC005_HT29_24H	Characteristic direction	Benzyl-quinazolin-4-yl-amine	Homo sapiens	HT29	In Vitro	10 uM	24hr	0.0116732	3.7663	0.00653488	0.201769
L1000_CPC005_VCAP_6H	Characteristic direction	Tetrindole	Homo sapiens	VCAP	In Vitro	10 uM	6hr	0.0116732	3.7663	0.00653488	0.201769
L1000_CPC006_HT29_6H	Characteristic direction	AKT-inhibitor-IV	Homo sapiens	HT29	In Vitro	10 uM	6hr	0.0116732	3.7663	0.00653488	0.201769
L1000_CPC006_SKMEL28_6H	Characteristic direction	2',5'-dideoxyadenosine	Homo sapiens	SKMEL28	In Vitro	10 uM	6hr	0.0116732	3.7663	0.00653488	0.201769
L1000_CPC006_VCAP_24H	Characteristic direction	Geldanamycin	Homo sapiens	VCAP	In Vitro	10 uM	24hr	0.0116732	3.7663	0.00653488	0.201769
L1000_CPC007_A375_24H	Characteristic direction	Azathioprine	Homo sapiens	A375	In Vitro	10 uM	24hr	0.0116732	3.7663	0.00653488	0.201769
L1000_CPC008_A549_6H	Characteristic direction	BRD-K12690157	Homo sapiens	A549	In Vitro	10 uM	6hr	0.0116732	3.7663	0.00653488	0.201769
L1000_CPC008_HCC515_6H	Characteristic direction	Wortmannin	Homo sapiens	HCC515	In Vitro	10 uM	6hr	0.0116732	3.7663	0.00653488	0.201769
L1000_CPC008_HT29_6H	Characteristic direction	BRD-K14749055	Homo sapiens	HT29	In Vitro	10 uM	6hr	0.0116732	3.7663	0.00653488	0.201769
L1000_CPC008_VCAP_24H	Characteristic direction	BRD-A11512624	Homo sapiens	VCAP	In Vitro	10 uM	24hr	0.0116732	3.7663	0.00653488	0.201769
L1000_CPC011_A375_6H	Characteristic direction	Valdecoxib	Homo sapiens	A375	In Vitro	10 uM	6hr	0.0116732	3.7663	0.00653488	0.201769
L1000_CPC011_PC3_24H	Characteristic direction	Verapamil	Homo sapiens	PC3	In Vitro	10 uM	24hr	0.0116732	3.7663	0.00653488	0.201769
L1000_CPC012_HA1E_6H	Characteristic direction	SPB02303	Homo sapiens	HA1E	In Vitro	10 uM	6hr	0.0116732	3.7663	0.00653488	0.201769
L1000_CPC012_SKB_24H	Characteristic direction	BAS-00535043	Homo sapiens	SKB	In Vitro	10 uM	24hr	0.0116732	3.7663	0.00653488	0.201769
L1000_CPC013_A549_24H	Characteristic direction	BRD-K89784888	Homo sapiens	A549	In Vitro	10 uM	24hr	0.0116732	3.7663	0.00653488	0.201769
L1000_CPC013_ASC_24H	Characteristic direction	S-206352	Homo sapiens	ASC	In Vitro	10 uM	24hr	0.0116732	3.7663	0.00653488	0.201769
L1000_CPC013_HEPG2_6H	Characteristic direction	BRD-A68274214	Homo sapiens	HEPG2	In Vitro	10 uM	6hr	0.0116732	3.7663	0.00653488	0.201769
L1000_CPC013_MCF7_6H	Characteristic direction	BRD-K00954209	Homo sapiens	MCF7	In Vitro	10 uM	6hr	0.0116732	3.7663	0.00653488	0.201769
L1000_CPC013_PC3_24H	Characteristic direction	Amonafide	Homo sapiens	PC3	In Vitro	10 uM	24hr	0.0116732	3.7663	0.00653488	0.201769
L1000_CPC014_A549_24H	Characteristic direction	BRD-K32927008	Homo sapiens	A549	In Vitro	10 uM	24hr	0.0116732	3.7663	0.00653488	0.201769
L1000_CPC014_SKB_24H	Characteristic direction	Nelfinavir	Homo sapiens	SKB	In Vitro	10 uM	24hr	0.0116732	3.7663	0.00653488	0.201769
L1000_CPC019_VCAP_6H	Characteristic direction	Wortmannin	Homo sapiens	VCAP	In Vitro	10 uM	6hr	0.0116732	3.7663	0.00653488	0.201769
L1000_DOS033_HT29_24H	Characteristic direction	Vorinostat	Homo sapiens	HT29	In Vitro	0.5 uM	24hr	0.0116732	3.7663	0.00653488	0.201769
L1000_HOG002_A549_6H	Characteristic direction	SID-26681509	Homo sapiens	A549	In Vitro	3.33 uM	6hr	0.0116732	3.7663	0.00653488	0.201769
L1000_HOG003_MCF7_6H	Characteristic direction	Trichostatin-a	Homo sapiens	MCF7	In Vitro	0.0412 uM	6hr	0.0116732	3.7663	0.00653488	0.201769
L1000_LJP002_MCF10A_24H	Characteristic direction	OSI-930	Homo sapiens	MCF10A	In Vitro	0.4 uM	24hr	0.0116732	3.7663	0.00653488	0.201769
L1000_LJP002_MCF10A_6H	Characteristic direction	PF-431396	Homo sapiens	MCF10A	In Vitro	2 uM	6hr	0.0116732	3.7663	0.00653488	0.201769
L1000_LJP002_MCF7_6H	Characteristic direction	Y-27632	Homo sapiens	MCF7	In Vitro	0.4 uM	6hr	0.0116732	3.7663	0.00653488	0.201769
L1000_CPC006_PC3_24H	Characteristic direction	Lovastatin	Homo sapiens	PC3	In Vitro	40 uM	24hr	0.011925	3.33054	0.00653535	0.213805
L1000_CPC008_VCAP_24H	Characteristic direction	VU-0365121-1	Homo sapiens	VCAP	In Vitro	10 uM	24hr	0.011925	3.33054	0.00653535	0.213805
L1000_DOS019_VCAP_6H	Characteristic direction	Thioridazine	Homo sapiens	VCAP	In Vitro	10 uM	6hr	0.011925	3.33054	0.00653535	0.213805
TG-GATEs	limma	Theophylline	Rattus norvegicus	liver	In Vitro	400 uM	24hr	0.00990099	8.70298	0.00654567	0.626904
DrugMatrix_Affy	limma	Amantadine	Rattus norvegicus	liver	In Vitro	1500 uM	16hr	0.0172114	1.38467	0.00654968	0.833939
DrugMatrix_Codelink	limma	Cisplatin	Rattus norvegicus	kidney	In Vivo	limma combined	limma combined	0.018894	1.58152	0.00655769	0.886754
TG-GATEs	limma	Etoposide	Homo sapiens	liver	In Vitro	66 uM	24hr	0.0111857	4.44458	0.00655993	0.183385
L1000_CPC005_HA1E_6H	Characteristic direction	Doxorubicin	Homo sapiens	HA1E	In Vitro	10 uM	6hr	0.0111857	4.44458	0.00655993	0.183385
L1000_CPC005_HT29_6H	Characteristic direction	Chlortetracycline	Homo sapiens	HT29	In Vitro	10 uM	6hr	0.0111857	4.44458	0.00655993	0.183385
L1000_CPC006_A375_24H	Characteristic direction	Orantinib	Homo sapiens	A375	In Vitro	6 uM	24hr	0.0111857	4.44458	0.00655993	0.183385
L1000_CPC011_VCAP_24H	Characteristic direction	Megestrol	Homo sapiens	VCAP	In Vitro	10 uM	24hr	0.0111857	4.44458	0.00655993	0.183385
L1000_ERG005_VCAP_6H	Characteristic direction	Tanespimycin	Homo sapiens	VCAP	In Vitro	1 uM	6hr	0.0111857	4.44458	0.00655993	0.183385
L1000_HOG003_A549_24H	Characteristic direction	PJ-34	Homo sapiens	A549	In Vitro	0.0412 uM	24hr	0.0111857	4.44458	0.00655993	0.183385
DrugMatrix_Codelink	limma	Cephalexin	Rattus norvegicus	kidney	In Vivo	limma combined	limma combined	0.0195049	1.77427	0.00659417	0.9038
DrugMatrix_Codelink	limma	Rabeprazole	Rattus norvegicus	liver	In Vitro	333 uM	16hr	0.0187633	1.55745	0.00661429	0.882912
DrugMatrix_Affy	limma	Finasteride	Rattus norvegicus	liver	In Vivo	limma combined	limma combined	0.0188019	1.56464	0.00662523	0.88403
L1000_CPC004_HT29_6H	Characteristic direction	Spiramide	Homo sapiens	HT29	In Vitro	10 uM	6hr	0.0119048	3.3194	0.00664806	0.213209
GSE46703, GSE86445	Characteristic direction	Vorinostat	Homo sapiens	hematopoietic system	PharmOmics meta	PharmOmics meta	PharmOmics meta	0.0116505	3.7497	0.00666811	0.200496
GSE46703, GSE86445	Characteristic direction	Histone deacetylase inhibitor	Homo sapiens	hematopoietic system	PharmOmics meta	PharmOmics meta	PharmOmics meta	0.0116505	3.7497	0.00666811	0.200496
L1000_CPC001_VCAP_6H	Characteristic direction	IKK-16	Homo sapiens	VCAP	In Vitro	10 uM	6hr	0.0116505	3.7497	0.00666811	0.200496
L1000_CPC004_A375_6H	Characteristic direction	Perphenazine	Homo sapiens	A375	In Vitro	10 uM	6hr	0.0116505	3.7497	0.00666811	0.200496
L1000_CPC004_HEPG2_6H	Characteristic direction	Chlormadinone	Homo sapiens	HEPG2	In Vitro	10 uM	6hr	0.0116505	3.7497	0.00666811	0.200496
L1000_CPC004_PC3_6H	Characteristic direction	SA-792709	Homo sapiens	PC3	In Vitro	10 uM	6hr	0.0116505	3.7497	0.00666811	0.200496
L1000_CPC004_VCAP_24H	Characteristic direction	Alrestatin	Homo sapiens	VCAP	In Vitro	10 uM	24hr	0.0116505	3.7497	0.00666811	0.200496
L1000_CPC005_HT29_6H	Characteristic direction	Alfaxalone	Homo sapiens	HT29	In Vitro	10 uM	6hr	0.0116505	3.7497	0.00666811	0.200496
L1000_CPC006_A375_24H	Characteristic direction	DG-041	Homo sapiens	A375	In Vitro	40 uM	24hr	0.0116505	3.7497	0.00666811	0.200496
L1000_CPC006_A375_24H	Characteristic direction	EX-527	Homo sapiens	A375	In Vitro	24 uM	24hr	0.0116505	3.7497	0.00666811	0.200496
L1000_CPC006_HA1E_6H	Characteristic direction	Sirolimus	Homo sapiens	HA1E	In Vitro	10 uM	6hr	0.0116505	3.7497	0.00666811	0.200496
L1000_CPC007_VCAP_6H	Characteristic direction	K784-3131	Homo sapiens	VCAP	In Vitro	10 uM	6hr	0.0116505	3.7497	0.00666811	0.200496
L1000_CPC007_VCAP_6H	Characteristic direction	BRD-A98248982	Homo sapiens	VCAP	In Vitro	10 uM	6hr	0.0116505	3.7497	0.00666811	0.200496
L1000_CPC008_A375_6H	Characteristic direction	BRD-K29506255	Homo sapiens	A375	In Vitro	10 uM	6hr	0.0116505	3.7497	0.00666811	0.200496
L1000_CPC008_HEPG2_6H	Characteristic direction	BRD-K62466453	Homo sapiens	HEPG2	In Vitro	10 uM	6hr	0.0116505	3.7497	0.00666811	0.200496
L1000_CPC008_PC3_6H	Characteristic direction	BRD-A61599461	Homo sapiens	PC3	In Vitro	10 uM	6hr	0.0116505	3.7497	0.00666811	0.200496
L1000_CPC009_HEPG2_6H	Characteristic direction	Vorinostat	Homo sapiens	HEPG2	In Vitro	10 uM	6hr	0.0116505	3.7497	0.00666811	0.200496
L1000_CPC009_HT29_6H	Characteristic direction	Vorinostat	Homo sapiens	HT29	In Vitro	10 uM	6hr	0.0116505	3.7497	0.00666811	0.200496
L1000_CPC010_VCAP_24H	Characteristic direction	RU-24969	Homo sapiens	VCAP	In Vitro	10 uM	24hr	0.0116505	3.7497	0.00666811	0.200496
L1000_CPC011_A549_24H	Characteristic direction	Honokiol	Homo sapiens	A549	In Vitro	10 uM	24hr	0.0116505	3.7497	0.00666811	0.200496
L1000_CPC011_HA1E_6H	Characteristic direction	Otenzepad	Homo sapiens	HA1E	In Vitro	10 uM	6hr	0.0116505	3.7497	0.00666811	0.200496
L1000_CPC011_MCF7_24H	Characteristic direction	SKF-83566	Homo sapiens	MCF7	In Vitro	10 uM	24hr	0.0116505	3.7497	0.00666811	0.200496
L1000_CPC011_VCAP_24H	Characteristic direction	Orlistat	Homo sapiens	VCAP	In Vitro	10 uM	24hr	0.0116505	3.7497	0.00666811	0.200496
L1000_CPC014_A549_24H	Characteristic direction	EMF-sumo1-3	Homo sapiens	A549	In Vitro	10 uM	24hr	0.0116505	3.7497	0.00666811	0.200496
L1000_CPC014_NPC_24H	Characteristic direction	4,5-dianilinophthalimide	Homo sapiens	NPC	In Vitro	10 uM	24hr	0.0116505	3.7497	0.00666811	0.200496
L1000_CPC014_PC3_24H	Characteristic direction	BL-050	Homo sapiens	PC3	In Vitro	10 uM	24hr	0.0116505	3.7497	0.00666811	0.200496
L1000_CPC014_PC3_6H	Characteristic direction	BRD-K33926001	Homo sapiens	PC3	In Vitro	10 uM	6hr	0.0116505	3.7497	0.00666811	0.200496
L1000_CPC015_MCF7_6H	Characteristic direction	Hydroquinidine	Homo sapiens	MCF7	In Vitro	10 uM	6hr	0.0116505	3.7497	0.00666811	0.200496
L1000_CPD001_MCF7_6H	Characteristic direction	Triflupromazine	Homo sapiens	MCF7	In Vitro	10 uM	6hr	0.0116505	3.7497	0.00666811	0.200496
L1000_DOS056_MCF7_24H	Characteristic direction	Vorinostat	Homo sapiens	MCF7	In Vitro	10 uM	24hr	0.0116505	3.7497	0.00666811	0.200496
L1000_ERG005_VCAP_6H	Characteristic direction	Tanespimycin	Homo sapiens	VCAP	In Vitro	20 uM	6hr	0.0116505	3.7497	0.00666811	0.200496
L1000_LJP001_MCF10A_24H	Characteristic direction	PF-562271	Homo sapiens	MCF10A	In Vitro	2 uM	24hr	0.0116505	3.7497	0.00666811	0.200496
L1000_NMH002_NEU_24H	Characteristic direction	ISOX	Homo sapiens	NEU	In Vitro	10 uM	24hr	0.0116505	3.7497	0.00666811	0.200496
DrugMatrix_Codelink	limma	Busulfan	Rattus norvegicus	bone marrow	In Vivo	3 mg/kg	3d	0.0187937	1.56377	0.00668088	0.88389
TG-GATEs	limma	Rosiglitazone	Homo sapiens	liver	In Vitro	300 ug/kg	8hr	0.0112094	1.95669	0.00668157	0.183772
DrugMatrix_AMITRIPTYLINE_hepatocyte, TG-GATEs_in_vitro, TG-GATEs_in_vivo_single, TG-GATEs_in_vivo_repeat	Characteristic direction	Amitriptyline	Rattus norvegicus	liver	PharmOmics meta	PharmOmics meta	PharmOmics meta	0.0194884	2.09997	0.00670619	0.903346
DrugMatrix_Codelink	limma	Hydrocortisone	Rattus norvegicus	liver	In Vivo	56 mg/kg	24hr	0.019544	1.81509	0.00670817	0.904429
DrugMatrix_Codelink	limma	Fenbendazole	Rattus norvegicus	liver	In Vivo	375 mg/kg	3d	0.0194049	2.15737	0.0067209	0.901076
L1000_CPC001_HCC515_24H	Characteristic direction	Cosmosiin	Homo sapiens	HCC515	In Vitro	10 uM	24hr	0.0111607	4.41679	0.00672548	0.182612
L1000_CPC002_VCAP_6H	Characteristic direction	ZK-93423	Homo sapiens	VCAP	In Vitro	10 uM	6hr	0.0111607	4.41679	0.00672548	0.182612
L1000_CPC006_VCAP_6H	Characteristic direction	Amiodarone	Homo sapiens	VCAP	In Vitro	10 uM	6hr	0.0111607	4.41679	0.00672548	0.182612
L1000_CPC008_VCAP_6H	Characteristic direction	BRD-A75558199	Homo sapiens	VCAP	In Vitro	10 uM	6hr	0.0111607	4.41679	0.00672548	0.182612
L1000_CPC010_HA1E_6H	Characteristic direction	Balsalazide	Homo sapiens	HA1E	In Vitro	10 uM	6hr	0.0111607	4.41679	0.00672548	0.182612
L1000_CPC011_VCAP_24H	Characteristic direction	Zolpidem	Homo sapiens	VCAP	In Vitro	10 uM	24hr	0.0111607	4.41679	0.00672548	0.182612
L1000_LJP001_BT20_24H	Characteristic direction	Palbociclib	Homo sapiens	BT20	In Vitro	2 uM	24hr	0.0111607	4.41679	0.00672548	0.182612
DrugMatrix_Codelink	limma	Vecuronium bromide	Rattus norvegicus	cardiovascular system	In Vivo	.05 mg/kg	5d	0.0140056	4.4851	0.00673468	0.720379
DrugMatrix_Codelink	limma	Nimesulide	Rattus norvegicus	liver	In Vivo	30 mg/kg	3d	0.0195896	1.89463	0.00675808	0.905128
L1000_CPC006_A375_24H	Characteristic direction	SA-1478088	Homo sapiens	A375	In Vitro	10 uM	24hr	0.0118846	3.30832	0.00676221	0.212645
TG-GATEs	limma	Colchicine	Rattus norvegicus	liver	In Vivo Repeat	5 mg/kg	4d	0.0183333	1.49167	0.0067769	0.869324
E-MEXP-3914, GSE78927, E-GEOD-81515	Characteristic direction	Antibacterial	Homo sapiens	nervous system	PharmOmics meta	PharmOmics meta	PharmOmics meta	0.0116279	3.73325	0.00680331	0.199368
E-MEXP-3914, GSE78927, E-GEOD-81515	Characteristic direction	Protein biosynthesis inhibitor	Homo sapiens	nervous system	PharmOmics meta	PharmOmics meta	PharmOmics meta	0.0116279	3.73325	0.00680331	0.199368
L1000_CPC001_PC3_24H	Characteristic direction	RS-504393	Homo sapiens	PC3	In Vitro	10 uM	24hr	0.0116279	3.73325	0.00680331	0.199368
L1000_CPC002_HCC515_24H	Characteristic direction	SQ-22536	Homo sapiens	HCC515	In Vitro	10 uM	24hr	0.0116279	3.73325	0.00680331	0.199368
L1000_CPC002_PC3_24H	Characteristic direction	PD-198306	Homo sapiens	PC3	In Vitro	10 uM	24hr	0.0116279	3.73325	0.00680331	0.199368
L1000_CPC004_VCAP_24H	Characteristic direction	Mycophenolic-acid	Homo sapiens	VCAP	In Vitro	10 uM	24hr	0.0116279	3.73325	0.00680331	0.199368
L1000_CPC005_PC3_6H	Characteristic direction	Rhapontin	Homo sapiens	PC3	In Vitro	10 uM	6hr	0.0116279	3.73325	0.00680331	0.199368
L1000_CPC006_A375_24H	Characteristic direction	BML-259	Homo sapiens	A375	In Vitro	80 uM	24hr	0.0116279	3.73325	0.00680331	0.199368
L1000_CPC006_A549_6H	Characteristic direction	Manumycin-a	Homo sapiens	A549	In Vitro	9.08 uM	6hr	0.0116279	3.73325	0.00680331	0.199368
L1000_CPC006_HCC515_6H	Characteristic direction	AZD-8055	Homo sapiens	HCC515	In Vitro	10 uM	6hr	0.0116279	3.73325	0.00680331	0.199368
L1000_CPC006_PC3_6H	Characteristic direction	NSC-23766	Homo sapiens	PC3	In Vitro	160 uM	6hr	0.0116279	3.73325	0.00680331	0.199368
L1000_CPC006_PL21_6H	Characteristic direction	Brefeldin-a	Homo sapiens	PL21	In Vitro	0.09 uM	6hr	0.0116279	3.73325	0.00680331	0.199368
L1000_CPC006_THP1_6H	Characteristic direction	Thiazolopyrimidine	Homo sapiens	THP1	In Vitro	40 uM	6hr	0.0116279	3.73325	0.00680331	0.199368
L1000_CPC006_THP1_6H	Characteristic direction	Tyrphostin-AG-1478	Homo sapiens	THP1	In Vitro	56.78 uM	6hr	0.0116279	3.73325	0.00680331	0.199368
L1000_CPC006_VCAP_24H	Characteristic direction	Rottlerin	Homo sapiens	VCAP	In Vitro	9.68 uM	24hr	0.0116279	3.73325	0.00680331	0.199368
L1000_CPC007_A549_6H	Characteristic direction	BRD-K22546959	Homo sapiens	A549	In Vitro	10 uM	6hr	0.0116279	3.73325	0.00680331	0.199368
L1000_CPC007_A549_6H	Characteristic direction	BRD-K67941506	Homo sapiens	A549	In Vitro	10 uM	6hr	0.0116279	3.73325	0.00680331	0.199368
L1000_CPC007_VCAP_6H	Characteristic direction	BRD-K00925050	Homo sapiens	VCAP	In Vitro	10 uM	6hr	0.0116279	3.73325	0.00680331	0.199368
L1000_CPC011_VCAP_24H	Characteristic direction	Testosterone	Homo sapiens	VCAP	In Vitro	10 uM	24hr	0.0116279	3.73325	0.00680331	0.199368
L1000_CPC011_VCAP_6H	Characteristic direction	Fenoldopam	Homo sapiens	VCAP	In Vitro	10 uM	6hr	0.0116279	3.73325	0.00680331	0.199368
L1000_CPC013_A375_6H	Characteristic direction	BRD-K67808578	Homo sapiens	A375	In Vitro	10 uM	6hr	0.0116279	3.73325	0.00680331	0.199368
L1000_CPC013_MCF7_6H	Characteristic direction	Wortmannin	Homo sapiens	MCF7	In Vitro	10 uM	6hr	0.0116279	3.73325	0.00680331	0.199368
L1000_CPC014_ASC_24H	Characteristic direction	BX-912	Homo sapiens	ASC	In Vitro	10 uM	24hr	0.0116279	3.73325	0.00680331	0.199368
L1000_CPC014_ASC_24H	Characteristic direction	PF-562271	Homo sapiens	ASC	In Vitro	10 uM	24hr	0.0116279	3.73325	0.00680331	0.199368
L1000_CPC014_HEPG2_6H	Characteristic direction	Epoxycholesterol	Homo sapiens	HEPG2	In Vitro	10 uM	6hr	0.0116279	3.73325	0.00680331	0.199368
L1000_CPC014_HT29_6H	Characteristic direction	Reversine	Homo sapiens	HT29	In Vitro	10 uM	6hr	0.0116279	3.73325	0.00680331	0.199368
L1000_CPC014_PC3_24H	Characteristic direction	KIN001-127	Homo sapiens	PC3	In Vitro	10 uM	24hr	0.0116279	3.73325	0.00680331	0.199368
L1000_CPC014_SKB_24H	Characteristic direction	Vinorelbine	Homo sapiens	SKB	In Vitro	10 uM	24hr	0.0116279	3.73325	0.00680331	0.199368
L1000_DOS023_VCAP_6H	Characteristic direction	Wortmannin	Homo sapiens	VCAP	In Vitro	10 uM	6hr	0.0116279	3.73325	0.00680331	0.199368
L1000_DOS030_VCAP_6H	Characteristic direction	Sirolimus	Homo sapiens	VCAP	In Vitro	10 uM	6hr	0.0116279	3.73325	0.00680331	0.199368
L1000_ERG015_VCAP_24H	Characteristic direction	Vorinostat	Homo sapiens	VCAP	In Vitro	2 uM	24hr	0.0116279	3.73325	0.00680331	0.199368
L1000_LJP001_BT20_24H	Characteristic direction	PLX-4720	Homo sapiens	BT20	In Vitro	10 uM	24hr	0.0116279	3.73325	0.00680331	0.199368
L1000_LJP001_BT20_24H	Characteristic direction	AZD-6482	Homo sapiens	BT20	In Vitro	0.4 uM	24hr	0.0116279	3.73325	0.00680331	0.199368
L1000_LJP001_MDAMB231_24H	Characteristic direction	Enzastaurin	Homo sapiens	MDAMB231	In Vitro	10 uM	24hr	0.0116279	3.73325	0.00680331	0.199368
L1000_MUC.CP003_MCF7_24H	Characteristic direction	Triciribine	Homo sapiens	MCF7	In Vitro	10 uM	24hr	0.0116279	3.73325	0.00680331	0.199368
DrugMatrix_Affy	limma	Leflunomide	Rattus norvegicus	kidney	In Vivo	limma combined	limma combined	0.0185048	1.51645	0.00682048	0.874179
DrugMatrix_ASPIRIN_heart, DrugMatrix_PREDNISOLONE_heart	Characteristic direction	Antirheumatic	Rattus norvegicus	cardiovascular system	PharmOmics meta	PharmOmics meta	PharmOmics meta	0.0191176	2.29733	0.00682739	0.892378
TG-GATEs	limma	Cyclosporine	Rattus norvegicus	kidney	In Vivo Repeat	100 mg/kg	4d	0.0191176	2.29733	0.00682739	0.892378
TG-GATEs	limma	Diltiazem	Rattus norvegicus	liver	In Vivo Single	800 mg/kg	24hr	0.0186441	2.49959	0.00683104	0.878301
TG-GATEs	limma	Azathioprine	Rattus norvegicus	liver	In Vitro	3.6 uM	24hr	0.0179788	1.44878	0.00683266	0.858041
DrugMatrix_Codelink	limma	Leflunomide	Rattus norvegicus	liver	In Vivo	30 mg/kg	24hr	0.0194245	1.74942	0.00683802	0.901565
DrugMatrix_Codelink	limma	Oxfendazole	Rattus norvegicus	kidney	In Vivo	1500 mg/kg	24hr	0.00699301	19.83	0.00685081	0.570525
DrugMatrix_Codelink	limma	Beta-naphthoflavone	Rattus norvegicus	liver	In Vivo	1500 mg/kg	3d	0.00699301	19.83	0.00685081	0.570525
DrugMatrix_Affy	limma	Diclofenac	Rattus norvegicus	kidney	In Vivo	limma combined	limma combined	0.00699301	19.83	0.00685081	0.570525
TG-GATEs	limma	Enalapril	Rattus norvegicus	kidney	In Vivo Repeat	60 mg/kg	29d	0.00699301	19.83	0.00685081	0.570525
TG-GATEs	limma	Glibenclamide	Rattus norvegicus	liver	In Vitro	12 uM	8hr	0.00699301	19.83	0.00685081	0.570525
TG-GATEs	limma	Lomustine	Rattus norvegicus	liver	In Vitro	24 uM	24hr	0.00699301	19.83	0.00685081	0.570525
DrugMatrix_Codelink	limma	Cerivastatin	Rattus norvegicus	muscular system	In Vivo	limma combined	limma combined	0.0190134	1.61279	0.00686631	0.88906
DrugMatrix_Affy	limma	Isoeugenol	Rattus norvegicus	liver	In Vivo	limma combined	limma combined	0.0183211	1.4904	0.00687562	0.868939
L1000_CPC006_MCF7_24H	Characteristic direction	Perhexiline	Homo sapiens	MCF7	In Vitro	10 uM	24hr	0.0118644	3.29732	0.00687781	0.21142
TG-GATEs	limma	Fluphenazine	Rattus norvegicus	liver	In Vivo Repeat	limma combined	limma combined	0.0188857	1.58467	0.00688497	0.886405
DrugMatrix_Codelink	limma	Bromfenac	Rattus norvegicus	liver	In Vivo	5 mg/kg	5d	0.0121951	5.69902	0.00689283	0.674969
TG-GATEs	limma	Colchicine	Rattus norvegicus	liver	In Vivo Single	5 mg/kg	6hr	0.0121951	5.69902	0.00689283	0.674969
GSE10433, GSE11792	Characteristic direction	Isotretinoin	Homo sapiens	nervous system	PharmOmics meta	PharmOmics meta	PharmOmics meta	0.0111359	4.38937	0.00689394	0.182161
GSE10433, GSE11792	Characteristic direction	Keratolytic	Homo sapiens	nervous system	PharmOmics meta	PharmOmics meta	PharmOmics meta	0.0111359	4.38937	0.00689394	0.182161
GSE10433, GSE11792	Characteristic direction	Retinoic acid receptor agonist	Homo sapiens	nervous system	PharmOmics meta	PharmOmics meta	PharmOmics meta	0.0111359	4.38937	0.00689394	0.182161
GSE10433, GSE11792	Characteristic direction	Anti-acne	Homo sapiens	nervous system	PharmOmics meta	PharmOmics meta	PharmOmics meta	0.0111359	4.38937	0.00689394	0.182161
L1000_CPC005_HA1E_24H	Characteristic direction	Cercosporin	Homo sapiens	HA1E	In Vitro	10 uM	24hr	0.0111359	4.38937	0.00689394	0.182161
L1000_CPC008_A375_6H	Characteristic direction	BRD-K42455570	Homo sapiens	A375	In Vitro	10 uM	6hr	0.0111359	4.38937	0.00689394	0.182161
L1000_CPC014_PHH_24H	Characteristic direction	Reversine	Homo sapiens	PHH	In Vitro	10 uM	24hr	0.0111359	4.38937	0.00689394	0.182161
TG-GATEs	limma	Ethionine	Rattus norvegicus	liver	In Vitro	10000 uM	2hr	0.0172043	3.02564	0.00689686	0.833659
TG-GATEs	limma	Clofibrate	Rattus norvegicus	kidney	In Vivo Single	limma combined	limma combined	0.0180916	1.46157	0.00689765	0.861814
DrugMatrix_Codelink	limma	Calcitriol	Rattus norvegicus	kidney	In Vivo	limma combined	limma combined	0.0191749	1.65677	0.00690714	0.89409
L1000_AML001_PC3_6H	Characteristic direction	Wortmannin	Homo sapiens	PC3	In Vitro	0.37037 uM	6hr	0.0116054	3.71695	0.00694047	0.198418
L1000_CPC001_PC3_6H	Characteristic direction	RO-60-0175	Homo sapiens	PC3	In Vitro	10 uM	6hr	0.0116054	3.71695	0.00694047	0.198418
L1000_CPC001_VCAP_24H	Characteristic direction	Cyclopamine	Homo sapiens	VCAP	In Vitro	10 uM	24hr	0.0116054	3.71695	0.00694047	0.198418
L1000_CPC003_HCC515_24H	Characteristic direction	Devazepide	Homo sapiens	HCC515	In Vitro	10 uM	24hr	0.0116054	3.71695	0.00694047	0.198418
L1000_CPC003_PC3_24H	Characteristic direction	DUP-697	Homo sapiens	PC3	In Vitro	10 uM	24hr	0.0116054	3.71695	0.00694047	0.198418
L1000_CPC004_HA1E_24H	Characteristic direction	Betamethasone	Homo sapiens	HA1E	In Vitro	10 uM	24hr	0.0116054	3.71695	0.00694047	0.198418
L1000_CPC005_HCC515_6H	Characteristic direction	Bisindolylmaleimide	Homo sapiens	HCC515	In Vitro	10 uM	6hr	0.0116054	3.71695	0.00694047	0.198418
L1000_CPC006_A549_6H	Characteristic direction	PF-750	Homo sapiens	A549	In Vitro	80 uM	6hr	0.0116054	3.71695	0.00694047	0.198418
L1000_CPC006_VCAP_24H	Characteristic direction	Neratinib	Homo sapiens	VCAP	In Vitro	10 uM	24hr	0.0116054	3.71695	0.00694047	0.198418
L1000_CPC008_HCC515_6H	Characteristic direction	BRD-K14914284	Homo sapiens	HCC515	In Vitro	10 uM	6hr	0.0116054	3.71695	0.00694047	0.198418
L1000_CPC010_VCAP_6H	Characteristic direction	BRD-A36275421	Homo sapiens	VCAP	In Vitro	10 uM	6hr	0.0116054	3.71695	0.00694047	0.198418
L1000_CPC010_VCAP_6H	Characteristic direction	Dactinomycin	Homo sapiens	VCAP	In Vitro	10 uM	6hr	0.0116054	3.71695	0.00694047	0.198418
L1000_CPC011_PC3_24H	Characteristic direction	Formoterol	Homo sapiens	PC3	In Vitro	10 uM	24hr	0.0116054	3.71695	0.00694047	0.198418
L1000_CPC012_PC3_6H	Characteristic direction	BRD-K00859168	Homo sapiens	PC3	In Vitro	10 uM	6hr	0.0116054	3.71695	0.00694047	0.198418
L1000_CPC014_MCF7_6H	Characteristic direction	Xanthohumol	Homo sapiens	MCF7	In Vitro	10 uM	6hr	0.0116054	3.71695	0.00694047	0.198418
L1000_CPC016_ASC_24H	Characteristic direction	Geldanamycin	Homo sapiens	ASC	In Vitro	10 uM	24hr	0.0116054	3.71695	0.00694047	0.198418
L1000_HOG003_MCF7_24H	Characteristic direction	Scriptaid	Homo sapiens	MCF7	In Vitro	10 uM	24hr	0.0116054	3.71695	0.00694047	0.198418
L1000_LJP001_BT20_24H	Characteristic direction	Neratinib	Homo sapiens	BT20	In Vitro	10 uM	24hr	0.0116054	3.71695	0.00694047	0.198418
L1000_MUC.CP004_MCF7_6H	Characteristic direction	Aminopurvalanol-a	Homo sapiens	MCF7	In Vitro	10 uM	6hr	0.0116054	3.71695	0.00694047	0.198418
L1000_MUC.CP005_MCF7_6H	Characteristic direction	CGS-15943	Homo sapiens	MCF7	In Vitro	10 uM	6hr	0.0116054	3.71695	0.00694047	0.198418
DrugMatrix_Codelink	limma	Sulfathiazole	Rattus norvegicus	kidney	In Vivo	limma combined	limma combined	0.0194963	1.80908	0.00695733	0.903591
TG-GATEs	limma	Ajmaline	Rattus norvegicus	liver	In Vivo Single	300 mg/kg	9hr	0.0187527	1.55944	0.00696511	0.882632
DrugMatrix_Codelink	limma	Methotrexate	Rattus norvegicus	bone marrow	In Vivo	.3 mg/kg	6hr	0.0186125	2.49145	0.00698495	0.877707
DrugMatrix_Codelink	limma	Carbon tetrachloride	Rattus norvegicus	kidney	In Vivo	limma combined	limma combined	0.019432	1.7654	0.00698498	0.901705
L1000_CPC006_HT29_24H	Characteristic direction	Wortmannin	Homo sapiens	HT29	In Vitro	10 uM	24hr	0.0118443	3.28639	0.00699487	0.210324
TG-GATEs	limma	Vitamin a	Rattus norvegicus	liver	In Vitro	7.5 uM	8hr	0.0153453	3.75553	0.00700042	0.764985
DrugMatrix_Affy	limma	Bisphenol a	Rattus norvegicus	liver	In Vivo	limma combined	limma combined	0.0182482	2.62308	0.00704091	0.866704
DrugMatrix_Affy	limma	Guanethidine	Rattus norvegicus	cardiovascular system	In Vivo	132 mg/kg	3d	0.0194731	2.03801	0.00704453	0.903032
DrugMatrix_Codelink	limma	Quinapril	Rattus norvegicus	kidney	In Vivo	limma combined	limma combined	0.0195209	1.85783	0.00704786	0.90408
GSE56472, GSE6206, GSE18395, GSE10250, E-TABM-468	Characteristic direction	Antineoplastic	Mus musculus	connective tissue	PharmOmics meta	PharmOmics meta	PharmOmics meta	0.0136986	2.6075	0.00705232	0.612403
L1000_CPC001_VCAP_24H	Characteristic direction	JAK3-inhibitor-VI	Homo sapiens	VCAP	In Vitro	10 uM	24hr	0.0111111	4.3623	0.00706532	0.181162
L1000_CPC007_A375_24H	Characteristic direction	BRD-A53107311	Homo sapiens	A375	In Vitro	10 uM	24hr	0.0111111	4.3623	0.00706532	0.181162
L1000_CPC007_HT29_6H	Characteristic direction	AG-14361	Homo sapiens	HT29	In Vitro	10 uM	6hr	0.0111111	4.3623	0.00706532	0.181162
L1000_CPC008_VCAP_6H	Characteristic direction	BRD-K67550673	Homo sapiens	VCAP	In Vitro	10 uM	6hr	0.0111111	4.3623	0.00706532	0.181162
L1000_CPC010_HEPG2_6H	Characteristic direction	SPB02303	Homo sapiens	HEPG2	In Vitro	10 uM	6hr	0.0111111	4.3623	0.00706532	0.181162
L1000_CPC012_HCC515_6H	Characteristic direction	Fludarabine	Homo sapiens	HCC515	In Vitro	10 uM	6hr	0.0111111	4.3623	0.00706532	0.181162
L1000_CPC014_A549_6H	Characteristic direction	Lavendustin-c	Homo sapiens	A549	In Vitro	10 uM	6hr	0.0111111	4.3623	0.00706532	0.181162
L1000_CPC014_PHH_24H	Characteristic direction	Crizotinib	Homo sapiens	PHH	In Vitro	10 uM	24hr	0.0111111	4.3623	0.00706532	0.181162
L1000_HOG003_MCF7_6H	Characteristic direction	Alvocidib	Homo sapiens	MCF7	In Vitro	3.33 uM	6hr	0.0111111	4.3623	0.00706532	0.181162
L1000_LJP001_SKBR3_6H	Characteristic direction	CGP-60474	Homo sapiens	SKBR3	In Vitro	10 uM	6hr	0.0111111	4.3623	0.00706532	0.181162
L1000_LJP002_SKBR3_6H	Characteristic direction	PHA-665752	Homo sapiens	SKBR3	In Vitro	10 uM	6hr	0.0111111	4.3623	0.00706532	0.181162
L1000_NMH002_NEU_24H	Characteristic direction	Tanespimycin	Homo sapiens	NEU	In Vitro	10 uM	24hr	0.0111111	4.3623	0.00706532	0.181162
L1000_CPC001_VCAP_24H	Characteristic direction	LY-320135	Homo sapiens	VCAP	In Vitro	10 uM	24hr	0.011583	3.70078	0.00707964	0.197516
L1000_CPC002_HCC515_24H	Characteristic direction	KB-R7943	Homo sapiens	HCC515	In Vitro	10 uM	24hr	0.011583	3.70078	0.00707964	0.197516
L1000_CPC003_HCC515_24H	Characteristic direction	Methylnorlichexanthone	Homo sapiens	HCC515	In Vitro	10 uM	24hr	0.011583	3.70078	0.00707964	0.197516
L1000_CPC003_PC3_24H	Characteristic direction	Diflorasone	Homo sapiens	PC3	In Vitro	10 uM	24hr	0.011583	3.70078	0.00707964	0.197516
L1000_CPC003_VCAP_6H	Characteristic direction	Thioproperazine	Homo sapiens	VCAP	In Vitro	10 uM	6hr	0.011583	3.70078	0.00707964	0.197516
L1000_CPC004_VCAP_24H	Characteristic direction	Clobetasol	Homo sapiens	VCAP	In Vitro	10 uM	24hr	0.011583	3.70078	0.00707964	0.197516
L1000_CPC004_VCAP_24H	Characteristic direction	Carbamazepine	Homo sapiens	VCAP	In Vitro	10 uM	24hr	0.011583	3.70078	0.00707964	0.197516
L1000_CPC004_VCAP_6H	Characteristic direction	Guanabenz	Homo sapiens	VCAP	In Vitro	10 uM	6hr	0.011583	3.70078	0.00707964	0.197516
L1000_CPC005_A375_6H	Characteristic direction	Hydrocotarnine	Homo sapiens	A375	In Vitro	10 uM	6hr	0.011583	3.70078	0.00707964	0.197516
L1000_CPC005_A549_6H	Characteristic direction	Tamoxifen	Homo sapiens	A549	In Vitro	10 uM	6hr	0.011583	3.70078	0.00707964	0.197516
L1000_CPC006_A549_24H	Characteristic direction	Minoxidil	Homo sapiens	A549	In Vitro	10 uM	24hr	0.011583	3.70078	0.00707964	0.197516
L1000_CPC006_NCIH508_6H	Characteristic direction	Minoxidil	Homo sapiens	NCIH508	In Vitro	10 uM	6hr	0.011583	3.70078	0.00707964	0.197516
L1000_CPC006_PC3_24H	Characteristic direction	Dorsomorphin	Homo sapiens	PC3	In Vitro	10 uM	24hr	0.011583	3.70078	0.00707964	0.197516
L1000_CPC007_A375_24H	Characteristic direction	BRD-K22006123	Homo sapiens	A375	In Vitro	10 uM	24hr	0.011583	3.70078	0.00707964	0.197516
L1000_CPC007_A549_6H	Characteristic direction	BRD-A93942655	Homo sapiens	A549	In Vitro	10 uM	6hr	0.011583	3.70078	0.00707964	0.197516
L1000_CPC007_HA1E_6H	Characteristic direction	K784-3131	Homo sapiens	HA1E	In Vitro	10 uM	6hr	0.011583	3.70078	0.00707964	0.197516
L1000_CPC007_PC3_24H	Characteristic direction	BRD-A99911370	Homo sapiens	PC3	In Vitro	10 uM	24hr	0.011583	3.70078	0.00707964	0.197516
L1000_CPC009_A375_6H	Characteristic direction	Propranolol	Homo sapiens	A375	In Vitro	10 uM	6hr	0.011583	3.70078	0.00707964	0.197516
L1000_CPC010_HCC515_6H	Characteristic direction	BRD-K36772364	Homo sapiens	HCC515	In Vitro	10 uM	6hr	0.011583	3.70078	0.00707964	0.197516
L1000_CPC011_A549_6H	Characteristic direction	Methotrexate	Homo sapiens	A549	In Vitro	10 uM	6hr	0.011583	3.70078	0.00707964	0.197516
L1000_CPC012_A549_6H	Characteristic direction	BRD-K68588778	Homo sapiens	A549	In Vitro	10 uM	6hr	0.011583	3.70078	0.00707964	0.197516
L1000_CPC012_SKB_24H	Characteristic direction	MW-STK33-3B	Homo sapiens	SKB	In Vitro	10 uM	24hr	0.011583	3.70078	0.00707964	0.197516
L1000_DOS022_VCAP_24H	Characteristic direction	Wortmannin	Homo sapiens	VCAP	In Vitro	10 uM	24hr	0.011583	3.70078	0.00707964	0.197516
L1000_DOS022_VCAP_6H	Characteristic direction	Thioridazine	Homo sapiens	VCAP	In Vitro	10 uM	6hr	0.011583	3.70078	0.00707964	0.197516
L1000_HOG001_A549_6H	Characteristic direction	Wortmannin	Homo sapiens	A549	In Vitro	0.0045 uM	6hr	0.011583	3.70078	0.00707964	0.197516
L1000_LJP002_BT20_24H	Characteristic direction	PF-431396	Homo sapiens	BT20	In Vitro	0.08 uM	24hr	0.011583	3.70078	0.00707964	0.197516
L1000_LJP002_HS578T_6H	Characteristic direction	Sunitinib	Homo sapiens	HS578T	In Vitro	10 uM	6hr	0.011583	3.70078	0.00707964	0.197516
L1000_NMH001_NPC_6H	Characteristic direction	Chlorpromazine	Homo sapiens	NPC	In Vitro	10 uM	6hr	0.011583	3.70078	0.00707964	0.197516
TG-GATEs	limma	Benzbromarone	Rattus norvegicus	liver	In Vitro	limma combined	limma combined	0.0169622	1.36829	0.00710401	0.825206
DrugMatrix_Codelink	limma	Nisoldipine	Rattus norvegicus	liver	In Vivo	1125 mg/kg	5d	0.0195167	1.88473	0.00712819	0.90401
DrugMatrix_Codelink	limma	Myrtecaine	Rattus norvegicus	cardiovascular system	In Vivo	limma combined	limma combined	0.0195035	1.85555	0.00713895	0.903661
TG-GATEs	limma	Carbamazepine	Rattus norvegicus	liver	In Vitro	limma combined	limma combined	0.0174139	1.39624	0.00714424	0.839737
GSE24213, DrugMatrix_AMIODARONE_heart, DrugMatrix_ATENOLOL_heart, DrugMatrix_PROCAINAMIDE_heart	Characteristic direction	Antiarrhythmic	Rattus norvegicus	cardiovascular system	PharmOmics meta	PharmOmics meta	PharmOmics meta	0.0193687	1.74276	0.00715036	0.900377
L1000_CPC011_PC3_6H	Characteristic direction	Pidorubicine	Homo sapiens	PC3	In Vitro	10 uM	6hr	0.0102564	5.51191	0.00716779	0.151822
DrugMatrix_Affy	limma	Letrozole	Rattus norvegicus	liver	In Vivo	limma combined	limma combined	0.0192069	1.67756	0.00721173	0.894963
TG-GATEs	limma	Hexachlorobenzene	Rattus norvegicus	liver	In Vivo Repeat	300 mg/kg	15d	0.0192069	1.67756	0.00721173	0.894963
TG-GATEs	limma	Mefenamic acid	Rattus norvegicus	liver	In Vivo Repeat	300 mg/kg	29d	0.0194489	1.80312	0.0072141	0.902473
GSE2225, GSE10911, GSE93204	Characteristic direction	Anastrozole	Homo sapiens	breast	PharmOmics meta	PharmOmics meta	PharmOmics meta	0.0115607	3.68476	0.00722081	0.196533
L1000_CPC002_HA1E_6H	Characteristic direction	Noscapine	Homo sapiens	HA1E	In Vitro	10 uM	6hr	0.0115607	3.68476	0.00722081	0.196533
L1000_CPC003_HA1E_6H	Characteristic direction	PQ-401	Homo sapiens	HA1E	In Vitro	10 uM	6hr	0.0115607	3.68476	0.00722081	0.196533
L1000_CPC004_A375_6H	Characteristic direction	Alprenolol	Homo sapiens	A375	In Vitro	10 uM	6hr	0.0115607	3.68476	0.00722081	0.196533
L1000_CPC004_VCAP_6H	Characteristic direction	Terfenadine	Homo sapiens	VCAP	In Vitro	10 uM	6hr	0.0115607	3.68476	0.00722081	0.196533
L1000_CPC005_VCAP_24H	Characteristic direction	ICI-118551	Homo sapiens	VCAP	In Vitro	10 uM	24hr	0.0115607	3.68476	0.00722081	0.196533
L1000_CPC006_A375_6H	Characteristic direction	Sirolimus	Homo sapiens	A375	In Vitro	11.1 uM	6hr	0.0115607	3.68476	0.00722081	0.196533
L1000_CPC006_THP1_6H	Characteristic direction	Niguldipine	Homo sapiens	THP1	In Vitro	10 uM	6hr	0.0115607	3.68476	0.00722081	0.196533
L1000_CPC006_VCAP_6H	Characteristic direction	BAY-11-7821	Homo sapiens	VCAP	In Vitro	10 uM	6hr	0.0115607	3.68476	0.00722081	0.196533
L1000_CPC008_A375_24H	Characteristic direction	BRD-K57238941	Homo sapiens	A375	In Vitro	10 uM	24hr	0.0115607	3.68476	0.00722081	0.196533
L1000_CPC008_A549_6H	Characteristic direction	BRD-K15293421	Homo sapiens	A549	In Vitro	10 uM	6hr	0.0115607	3.68476	0.00722081	0.196533
L1000_CPC010_A549_24H	Characteristic direction	Dactinomycin	Homo sapiens	A549	In Vitro	10 uM	24hr	0.0115607	3.68476	0.00722081	0.196533
L1000_CPC013_HA1E_6H	Characteristic direction	CP466722	Homo sapiens	HA1E	In Vitro	10 uM	6hr	0.0115607	3.68476	0.00722081	0.196533
L1000_CPC013_HCC515_6H	Characteristic direction	ST-4028268	Homo sapiens	HCC515	In Vitro	10 uM	6hr	0.0115607	3.68476	0.00722081	0.196533
L1000_CPC013_SKB_24H	Characteristic direction	GSK-429286A	Homo sapiens	SKB	In Vitro	10 uM	24hr	0.0115607	3.68476	0.00722081	0.196533
L1000_CPC014_NPC_24H	Characteristic direction	BRD-K07877311	Homo sapiens	NPC	In Vitro	10 uM	24hr	0.0115607	3.68476	0.00722081	0.196533
L1000_CPC020_MCF7_24H	Characteristic direction	Chlorambucil	Homo sapiens	MCF7	In Vitro	10 uM	24hr	0.0115607	3.68476	0.00722081	0.196533
L1000_CPC020_PC3_6H	Characteristic direction	Geldanamycin	Homo sapiens	PC3	In Vitro	10 uM	6hr	0.0115607	3.68476	0.00722081	0.196533
L1000_CPD001_MCF7_24H	Characteristic direction	Vorinostat	Homo sapiens	MCF7	In Vitro	10 uM	24hr	0.0115607	3.68476	0.00722081	0.196533
L1000_CPD001_PC3_24H	Characteristic direction	Niclosamide	Homo sapiens	PC3	In Vitro	10 uM	24hr	0.0115607	3.68476	0.00722081	0.196533
L1000_DOSBIO002_HT29_24H	Characteristic direction	Vorinostat	Homo sapiens	HT29	In Vitro	10 uM	24hr	0.0115607	3.68476	0.00722081	0.196533
L1000_ERG011_VCAP_6H	Characteristic direction	Azacitidine	Homo sapiens	VCAP	In Vitro	10 uM	6hr	0.0115607	3.68476	0.00722081	0.196533
L1000_HOG003_A549_24H	Characteristic direction	Idarubicin	Homo sapiens	A549	In Vitro	0.3704 uM	24hr	0.0115607	3.68476	0.00722081	0.196533
L1000_LJP001_MCF10A_6H	Characteristic direction	Palbociclib	Homo sapiens	MCF10A	In Vitro	2 uM	6hr	0.0115607	3.68476	0.00722081	0.196533
L1000_LJP001_SKBR3_6H	Characteristic direction	Lapatinib	Homo sapiens	SKBR3	In Vitro	10 uM	6hr	0.0115607	3.68476	0.00722081	0.196533
L1000_LJP002_BT20_24H	Characteristic direction	Masitinib	Homo sapiens	BT20	In Vitro	0.4 uM	24hr	0.0115607	3.68476	0.00722081	0.196533
L1000_LJP002_MDAMB231_6H	Characteristic direction	GSK-2126458	Homo sapiens	MDAMB231	In Vitro	2 uM	6hr	0.0115607	3.68476	0.00722081	0.196533
GSE97558	Characteristic direction	Bortezomib	Homo sapiens	integument	PharmOmics meta	PharmOmics meta	PharmOmics meta	0.0110865	4.33557	0.00723966	0.18005
GSE97558	Characteristic direction	Proteasome inhibitor	Homo sapiens	integument	PharmOmics meta	PharmOmics meta	PharmOmics meta	0.0110865	4.33557	0.00723966	0.18005
L1000_CPC004_HCC515_6H	Characteristic direction	Daunorubicin	Homo sapiens	HCC515	In Vitro	10 uM	6hr	0.0110865	4.33557	0.00723966	0.18005
L1000_CPC004_HEPG2_6H	Characteristic direction	Daunorubicin	Homo sapiens	HEPG2	In Vitro	10 uM	6hr	0.0110865	4.33557	0.00723966	0.18005
L1000_CPC006_HCT116_6H	Characteristic direction	HLI-373	Homo sapiens	HCT116	In Vitro	10 uM	6hr	0.0110865	4.33557	0.00723966	0.18005
L1000_CPC006_NCIH508_6H	Characteristic direction	Cyanoquinoline-11	Homo sapiens	NCIH508	In Vitro	40 uM	6hr	0.0110865	4.33557	0.00723966	0.18005
L1000_CPC013_MCF7_6H	Characteristic direction	Raltegravir	Homo sapiens	MCF7	In Vitro	10 uM	6hr	0.0110865	4.33557	0.00723966	0.18005
L1000_CPC014_MCF7_24H	Characteristic direction	Palbociclib	Homo sapiens	MCF7	In Vitro	10 uM	24hr	0.0110865	4.33557	0.00723966	0.18005
L1000_CPD003_MCF7_24H	Characteristic direction	Dolasetron	Homo sapiens	MCF7	In Vitro	10 uM	24hr	0.0110865	4.33557	0.00723966	0.18005
L1000_LJP001_MCF10A_6H	Characteristic direction	AZ-628	Homo sapiens	MCF10A	In Vitro	0.4 uM	6hr	0.0110865	4.33557	0.00723966	0.18005
DrugMatrix_Affy	limma	Nevirapine	Rattus norvegicus	liver	In Vitro	limma combined	limma combined	0.0176403	1.41483	0.00724505	0.848121
DrugMatrix_Codelink	limma	Tgf beta-1, human recombinant	Rattus norvegicus	liver	In Vitro	5 ng/ml	16hr	0.0194932	1.91287	0.00726544	0.903521
DrugMatrix_Affy	limma	Beta-estradiol	Rattus norvegicus	liver	In Vivo	limma combined	limma combined	0.0178479	1.43489	0.00726916	0.854059
DrugMatrix_Affy	limma	Mifepristone	Rattus norvegicus	liver	In Vivo	300 mg/kg	5d	0.0185185	1.5217	0.00728335	0.874668
TG-GATEs	limma	Flutamide	Rattus norvegicus	liver	In Vivo Single	150 mg/kg	24hr	0.0194585	1.82548	0.00728676	0.902822
DrugMatrix_Codelink	limma	Isotretinoin	Rattus norvegicus	liver	In Vitro	limma combined	limma combined	0.0179876	1.45003	0.00729859	0.858321
TG-GATEs	limma	Chlormadinone	Rattus norvegicus	liver	In Vitro	limma combined	limma combined	0.01779	1.42899	0.00730369	0.852033
DrugMatrix_TESTOSTERONE_liver, DrugMatrix_OXYMETHOLONE_liver, DrugMatrix_STANOZOLOL_liver, DrugMatrix_ETHYLESTRENOL_liver, TG-GATEs_methyltestosterone_in_vitro, TG-GATEs_methyltestosterone_in_vivo_single, TG-GATEs_methyltestosterone_in_vivo_repeat	Characteristic direction	Androgen receptor agonist	Rattus norvegicus	liver	PharmOmics meta	PharmOmics meta	PharmOmics meta	0.0192691	1.7055	0.00730788	0.896675
DrugMatrix_Codelink	limma	Cerivastatin	Rattus norvegicus	muscular system	In Vivo	7 mg/kg	3d	0.0171306	2.99314	0.00731908	0.83104
DrugMatrix_Codelink	limma	Amikacin	Rattus norvegicus	bone marrow	In Vivo	limma combined	limma combined	0.0171306	2.99314	0.00731908	0.83104
DrugMatrix_Codelink	limma	Stavudine	Rattus norvegicus	liver	In Vivo	limma combined	limma combined	0.0192802	2.13518	0.00732299	0.897094
GSE6467, GSE6511, GSE45229	Characteristic direction	Haloperidol	Mus musculus	nervous system	PharmOmics meta	PharmOmics meta	PharmOmics meta	0.0135338	2.75721	0.00732771	0.603101
GSE6467, GSE6511, GSE45229	Characteristic direction	Antidyskinetic	Mus musculus	nervous system	PharmOmics meta	PharmOmics meta	PharmOmics meta	0.0135338	2.75721	0.00732771	0.603101
GSE6467, GSE6511, GSE45229	Characteristic direction	Dopamine D2 receptor antagonist	Mus musculus	nervous system	PharmOmics meta	PharmOmics meta	PharmOmics meta	0.0135338	2.75721	0.00732771	0.603101
DrugMatrix_Affy	limma	Isoprenaline	Rattus norvegicus	cardiovascular system	In Vivo	limma combined	limma combined	0.018105	1.46389	0.0073352	0.862442
GSE39301, GSE51543, GSE51545, GSE48126	Characteristic direction	Protein biosynthesis inhibitor	Mus musculus	liver	PharmOmics meta	PharmOmics meta	PharmOmics meta	0.0135458	2.02043	0.00733878	0.607752
L1000_CPC006_MCF7_24H	Characteristic direction	ABT-737	Homo sapiens	MCF7	In Vitro	11.1 uM	24hr	0.0117845	3.25403	0.00735494	0.207102
DrugMatrix_Codelink	limma	Acetaminophen	Rattus norvegicus	kidney	In Vivo	100 mg/kg	6hr	0.0121581	5.58544	0.00736229	0.674165
L1000_CPC001_HCC515_24H	Characteristic direction	SB-269970	Homo sapiens	HCC515	In Vitro	10 uM	24hr	0.0115385	3.66888	0.007364	0.195695
L1000_CPC001_PC3_6H	Characteristic direction	JAK3-Inhibitor-II	Homo sapiens	PC3	In Vitro	10 uM	6hr	0.0115385	3.66888	0.007364	0.195695
L1000_CPC003_HA1E_6H	Characteristic direction	DH-97	Homo sapiens	HA1E	In Vitro	10 uM	6hr	0.0115385	3.66888	0.007364	0.195695
L1000_CPC003_HA1E_6H	Characteristic direction	LE-135	Homo sapiens	HA1E	In Vitro	10 uM	6hr	0.0115385	3.66888	0.007364	0.195695
L1000_CPC004_PC3_24H	Characteristic direction	Chlormadinone	Homo sapiens	PC3	In Vitro	10 uM	24hr	0.0115385	3.66888	0.007364	0.195695
L1000_CPC005_HT29_6H	Characteristic direction	KI-8751	Homo sapiens	HT29	In Vitro	10 uM	6hr	0.0115385	3.66888	0.007364	0.195695
L1000_CPC005_HT29_6H	Characteristic direction	Vorinostat	Homo sapiens	HT29	In Vitro	10 uM	6hr	0.0115385	3.66888	0.007364	0.195695
L1000_CPC005_MCF7_6H	Characteristic direction	Y-27632	Homo sapiens	MCF7	In Vitro	10 uM	6hr	0.0115385	3.66888	0.007364	0.195695
L1000_CPC006_OV7_6H	Characteristic direction	Manumycin-a	Homo sapiens	OV7	In Vitro	9.08 uM	6hr	0.0115385	3.66888	0.007364	0.195695
L1000_CPC010_PC3_6H	Characteristic direction	BRD-K18814832	Homo sapiens	PC3	In Vitro	10 uM	6hr	0.0115385	3.66888	0.007364	0.195695
L1000_CPC014_HT29_6H	Characteristic direction	Eicosatetraynoic-acid	Homo sapiens	HT29	In Vitro	10 uM	6hr	0.0115385	3.66888	0.007364	0.195695
L1000_CPD002_PC3_6H	Characteristic direction	Galantamine	Homo sapiens	PC3	In Vitro	10 uM	6hr	0.0115385	3.66888	0.007364	0.195695
L1000_LJP001_HS578T_24H	Characteristic direction	Torin-1	Homo sapiens	HS578T	In Vitro	0.4 uM	24hr	0.0115385	3.66888	0.007364	0.195695
L1000_LJP001_MDAMB231_6H	Characteristic direction	CP466722	Homo sapiens	MDAMB231	In Vitro	0.08 uM	6hr	0.0115385	3.66888	0.007364	0.195695
L1000_LJP002_BT20_24H	Characteristic direction	PI-103	Homo sapiens	BT20	In Vitro	2 uM	24hr	0.0115385	3.66888	0.007364	0.195695
L1000_NMH001_NPC_6H	Characteristic direction	MPEP	Homo sapiens	NPC	In Vitro	10 uM	6hr	0.0115385	3.66888	0.007364	0.195695
L1000_RAD001_A549_6H	Characteristic direction	Selumetinib	Homo sapiens	A549	In Vitro	0.0137 uM	6hr	0.0115385	3.66888	0.007364	0.195695
TG-GATEs	limma	Carbon tetrachloride	Homo sapiens	liver	In Vitro	limma combined	limma combined	0.0110314	1.90176	0.00739218	0.17881
DrugMatrix_CAPTOPRIL_kidney, DrugMatrix_ENALAPRIL_kidney, DrugMatrix_RAMIPRIL_kidney, DrugMatrix_BENAZEPRIL_kidney, DrugMatrix_QUINAPRIL_kidney, TG-GATEs_captopril_in_vivo_single, TG-GATEs_captopril_in_vivo_repeat, TG-GATEs_enalapril_in_vivo_single, TG-GATEs_enalapril_in_vivo_repeat	Characteristic direction	Angiotensin-converting enzyme inhibitor	Rattus norvegicus	kidney	PharmOmics meta	PharmOmics meta	PharmOmics meta	0.0190972	1.64812	0.00739485	0.891435
DrugMatrix_MELOXICAM_liver, TG-GATEs_in_vitro, TG-GATEs_in_vivo_single, TG-GATEs_in_vivo_repeat	Characteristic direction	Meloxicam	Rattus norvegicus	liver	PharmOmics meta	PharmOmics meta	PharmOmics meta	0.019347	2.07622	0.00739517	0.899679
TG-GATEs	limma	Nitrofurazone	Rattus norvegicus	liver	In Vitro	300 uM	24hr	0.0178341	1.43342	0.00740895	0.85343
L1000_CPC005_MCF7_24H	Characteristic direction	Linopirdine	Homo sapiens	MCF7	In Vitro	10 uM	24hr	0.0110619	4.30917	0.00741698	0.179647
L1000_CPC006_MCF7_24H	Characteristic direction	Temozolomide	Homo sapiens	MCF7	In Vitro	10 uM	24hr	0.0110619	4.30917	0.00741698	0.179647
L1000_LJP001_MCF7_6H	Characteristic direction	QL-XII-47	Homo sapiens	MCF7	In Vitro	0.4 uM	6hr	0.0110619	4.30917	0.00741698	0.179647
DrugMatrix_Codelink	limma	Penciclovir	Rattus norvegicus	kidney	In Vivo	1200 mg/kg	3d	0.0139276	4.37247	0.00743613	0.718737
DrugMatrix_Codelink	limma	Rofecoxib	Rattus norvegicus	kidney	In Vivo	775 mg/kg	5d	0.0188867	1.5939	0.00743974	0.886475
DrugMatrix_Affy	limma	Ethinylestradiol	Rattus norvegicus	liver	In Vivo	10 mg/kg	3d	0.0186104	1.5385	0.00744281	0.877532
DrugMatrix_OLANZAPINE_hepatocyte, DrugMatrix_OLANZAPINE_liver	Characteristic direction	Olanzapine	Rattus norvegicus	liver	PharmOmics meta	PharmOmics meta	PharmOmics meta	0.0185185	2.46745	0.00746301	0.874668
DrugMatrix_Codelink	limma	Nimodipine	Rattus norvegicus	cardiovascular system	In Vivo	1100 mg/kg	24hr	0.0191595	1.67217	0.00750906	0.893671
L1000_CPC001_HA1E_6H	Characteristic direction	Mevastatin	Homo sapiens	HA1E	In Vitro	10 uM	6hr	0.0115163	3.65314	0.00750924	0.194889
L1000_CPC001_PC3_6H	Characteristic direction	Cyclosporin-a	Homo sapiens	PC3	In Vitro	10 uM	6hr	0.0115163	3.65314	0.00750924	0.194889
L1000_CPC002_PC3_6H	Characteristic direction	BRD-K73700643	Homo sapiens	PC3	In Vitro	10 uM	6hr	0.0115163	3.65314	0.00750924	0.194889
L1000_CPC003_HA1E_24H	Characteristic direction	Clocortolone	Homo sapiens	HA1E	In Vitro	10 uM	24hr	0.0115163	3.65314	0.00750924	0.194889
L1000_CPC004_HA1E_24H	Characteristic direction	Raloxifene	Homo sapiens	HA1E	In Vitro	10 uM	24hr	0.0115163	3.65314	0.00750924	0.194889
L1000_CPC004_PC3_6H	Characteristic direction	Promazine	Homo sapiens	PC3	In Vitro	10 uM	6hr	0.0115163	3.65314	0.00750924	0.194889
L1000_CPC006_HCC515_24H	Characteristic direction	Vemurafenib	Homo sapiens	HCC515	In Vitro	10 uM	24hr	0.0115163	3.65314	0.00750924	0.194889
L1000_CPC006_HT29_24H	Characteristic direction	Elesclomol	Homo sapiens	HT29	In Vitro	10 uM	24hr	0.0115163	3.65314	0.00750924	0.194889
L1000_CPC009_HEPG2_6H	Characteristic direction	Clopidogrel	Homo sapiens	HEPG2	In Vitro	10 uM	6hr	0.0115163	3.65314	0.00750924	0.194889
L1000_CPC011_PC3_24H	Characteristic direction	Tegaserod	Homo sapiens	PC3	In Vitro	10 uM	24hr	0.0115163	3.65314	0.00750924	0.194889
L1000_CPC012_MCF7_6H	Characteristic direction	BRD-K29003210	Homo sapiens	MCF7	In Vitro	10 uM	6hr	0.0115163	3.65314	0.00750924	0.194889
L1000_CPC013_A375_6H	Characteristic direction	Wortmannin	Homo sapiens	A375	In Vitro	10 uM	6hr	0.0115163	3.65314	0.00750924	0.194889
L1000_CPC014_PC3_24H	Characteristic direction	Tyrphostin-A9	Homo sapiens	PC3	In Vitro	10 uM	24hr	0.0115163	3.65314	0.00750924	0.194889
L1000_CPC014_SKB_24H	Characteristic direction	PIK-75	Homo sapiens	SKB	In Vitro	10 uM	24hr	0.0115163	3.65314	0.00750924	0.194889
L1000_CPD001_MCF7_24H	Characteristic direction	Clotrimazole	Homo sapiens	MCF7	In Vitro	10 uM	24hr	0.0115163	3.65314	0.00750924	0.194889
L1000_CPD001_PC3_24H	Characteristic direction	Trichostatin-a	Homo sapiens	PC3	In Vitro	10 uM	24hr	0.0115163	3.65314	0.00750924	0.194889
L1000_DOS015_VCAP_24H	Characteristic direction	Sirolimus	Homo sapiens	VCAP	In Vitro	10 uM	24hr	0.0115163	3.65314	0.00750924	0.194889
L1000_DOS024_VCAP_24H	Characteristic direction	LY-294002	Homo sapiens	VCAP	In Vitro	10 uM	24hr	0.0115163	3.65314	0.00750924	0.194889
L1000_DOSBIO002_HT29_24H	Characteristic direction	Trichostatin-a	Homo sapiens	HT29	In Vitro	1.11111 uM	24hr	0.0115163	3.65314	0.00750924	0.194889
L1000_LJP001_BT20_6H	Characteristic direction	Sirolimus	Homo sapiens	BT20	In Vitro	0.4 uM	6hr	0.0115163	3.65314	0.00750924	0.194889
L1000_LJP001_BT20_6H	Characteristic direction	A-443644	Homo sapiens	BT20	In Vitro	0.08 uM	6hr	0.0115163	3.65314	0.00750924	0.194889
L1000_LJP002_MCF7_6H	Characteristic direction	Nintedanib	Homo sapiens	MCF7	In Vitro	10 uM	6hr	0.0115163	3.65314	0.00750924	0.194889
L1000_LJP002_MDAMB231_6H	Characteristic direction	Sunitinib	Homo sapiens	MDAMB231	In Vitro	10 uM	6hr	0.0115163	3.65314	0.00750924	0.194889
L1000_MUC.CP002_MCF7_24H	Characteristic direction	Dilazep	Homo sapiens	MCF7	In Vitro	10 uM	24hr	0.0115163	3.65314	0.00750924	0.194889
L1000_NMH001_NEU_6H	Characteristic direction	Vorinostat	Homo sapiens	NEU	In Vitro	10 uM	6hr	0.0115163	3.65314	0.00750924	0.194889
L1000_NMH002_NPC_6H	Characteristic direction	GSK-3-inhibitor-IX	Homo sapiens	NPC	In Vitro	10 uM	6hr	0.0115163	3.65314	0.00750924	0.194889
L1000_PCLB001_MCF7_24H	Characteristic direction	Sulforaphane	Homo sapiens	MCF7	In Vitro	0.16 uM	24hr	0.0115163	3.65314	0.00750924	0.194889
TG-GATEs	limma	Acetamidofluorene	Rattus norvegicus	liver	In Vivo Single	100 mg/kg	24hr	0.0181477	1.46963	0.00752112	0.86356
TG-GATEs	limma	Flutamide	Rattus norvegicus	liver	In Vivo Repeat	150 mg/kg	29d	0.0191939	1.68593	0.00753714	0.894509
DrugMatrix_Codelink	limma	Gabapentin	Rattus norvegicus	cardiovascular system	In Vivo	limma combined	limma combined	0.0194274	1.93955	0.00757176	0.901635
DrugMatrix_Codelink	limma	Carboplatin	Rattus norvegicus	kidney	In Vivo	6 mg/kg	3d	0.0152672	3.68936	0.00758032	0.762575
L1000_CPC003_HA1E_6H	Characteristic direction	Enrofloxacin	Homo sapiens	HA1E	In Vitro	10 uM	6hr	0.0110375	4.28309	0.0075973	0.179132
L1000_CPC004_HA1E_6H	Characteristic direction	NU-7026	Homo sapiens	HA1E	In Vitro	10 uM	6hr	0.0110375	4.28309	0.0075973	0.179132
L1000_CPC004_MCF7_6H	Characteristic direction	Daunorubicin	Homo sapiens	MCF7	In Vitro	10 uM	6hr	0.0110375	4.28309	0.0075973	0.179132
L1000_CPC005_MCF7_6H	Characteristic direction	Cortisone	Homo sapiens	MCF7	In Vitro	10 uM	6hr	0.0110375	4.28309	0.0075973	0.179132
L1000_CPC005_MCF7_6H	Characteristic direction	Bisindolylmaleimide	Homo sapiens	MCF7	In Vitro	10 uM	6hr	0.0110375	4.28309	0.0075973	0.179132
L1000_CPC005_PC3_6H	Characteristic direction	Mepacrine	Homo sapiens	PC3	In Vitro	10 uM	6hr	0.0110375	4.28309	0.0075973	0.179132
L1000_CPC007_MCF7_24H	Characteristic direction	BRD-K79235952	Homo sapiens	MCF7	In Vitro	10 uM	24hr	0.0110375	4.28309	0.0075973	0.179132
L1000_CPC008_HCC515_6H	Characteristic direction	BRD-K64780785	Homo sapiens	HCC515	In Vitro	10 uM	6hr	0.0110375	4.28309	0.0075973	0.179132
L1000_CPC012_HT29_6H	Characteristic direction	BRD-K94572506	Homo sapiens	HT29	In Vitro	10 uM	6hr	0.0110375	4.28309	0.0075973	0.179132
L1000_CPC013_A549_24H	Characteristic direction	BRD-K63350243	Homo sapiens	A549	In Vitro	10 uM	24hr	0.0110375	4.28309	0.0075973	0.179132
L1000_CPC013_HT29_6H	Characteristic direction	AZD-7762	Homo sapiens	HT29	In Vitro	10 uM	6hr	0.0110375	4.28309	0.0075973	0.179132
L1000_CPC013_MCF7_6H	Characteristic direction	BRD-K94493764	Homo sapiens	MCF7	In Vitro	10 uM	6hr	0.0110375	4.28309	0.0075973	0.179132
L1000_CPC014_A375_6H	Characteristic direction	Chromomycin-a3	Homo sapiens	A375	In Vitro	10 uM	6hr	0.0110375	4.28309	0.0075973	0.179132
L1000_CPC014_ASC_24H	Characteristic direction	BRD-K82206012	Homo sapiens	ASC	In Vitro	10 uM	24hr	0.0110375	4.28309	0.0075973	0.179132
L1000_CPC014_MCF7_6H	Characteristic direction	Pirarubicin	Homo sapiens	MCF7	In Vitro	10 uM	6hr	0.0110375	4.28309	0.0075973	0.179132
L1000_LJP001_BT20_24H	Characteristic direction	GSK-1070916	Homo sapiens	BT20	In Vitro	10 uM	24hr	0.0110375	4.28309	0.0075973	0.179132
L1000_LJP001_MDAMB231_24H	Characteristic direction	AZD-7762	Homo sapiens	MDAMB231	In Vitro	2 uM	24hr	0.0110375	4.28309	0.0075973	0.179132
TG-GATEs	limma	Chlorpheniramine	Rattus norvegicus	liver	In Vivo Single	limma combined	limma combined	0.0178431	1.43433	0.00759916	0.853849
DrugMatrix_Codelink	limma	Ivermectin	Rattus norvegicus	liver	In Vivo	limma combined	limma combined	0.0193622	2.02045	0.0076099	0.900098
DrugMatrix_Codelink	limma	Carmustine	Rattus norvegicus	liver	In Vitro	limma combined	limma combined	0.0185484	1.52939	0.0076354	0.875576
DrugMatrix_CHLOROXYLENOL_liver, DrugMatrix_HEXACHLOROPHENE_liver	Characteristic direction	Antiseptic	Rattus norvegicus	liver	PharmOmics meta	PharmOmics meta	PharmOmics meta	0.0193004	2.06853	0.00763709	0.898072
L1000_CPC001_VCAP_24H	Characteristic direction	Cucurbitacin-i	Homo sapiens	VCAP	In Vitro	10 uM	24hr	0.0114943	3.63753	0.00765653	0.19389
L1000_CPC004_VCAP_24H	Characteristic direction	Altrenogest	Homo sapiens	VCAP	In Vitro	10 uM	24hr	0.0114943	3.63753	0.00765653	0.19389
L1000_CPC005_HT29_24H	Characteristic direction	Alimemazine	Homo sapiens	HT29	In Vitro	10 uM	24hr	0.0114943	3.63753	0.00765653	0.19389
L1000_CPC005_VCAP_24H	Characteristic direction	Wortmannin	Homo sapiens	VCAP	In Vitro	10 uM	24hr	0.0114943	3.63753	0.00765653	0.19389
L1000_CPC006_HA1E_6H	Characteristic direction	Importazole	Homo sapiens	HA1E	In Vitro	60 uM	6hr	0.0114943	3.63753	0.00765653	0.19389
L1000_CPC006_MCF7_24H	Characteristic direction	Batimastat	Homo sapiens	MCF7	In Vitro	44.4 uM	24hr	0.0114943	3.63753	0.00765653	0.19389
L1000_CPC006_THP1_6H	Characteristic direction	Quinine	Homo sapiens	THP1	In Vitro	10 uM	6hr	0.0114943	3.63753	0.00765653	0.19389
L1000_CPC007_A375_24H	Characteristic direction	BRD-K16947188	Homo sapiens	A375	In Vitro	10 uM	24hr	0.0114943	3.63753	0.00765653	0.19389
L1000_CPC007_A375_6H	Characteristic direction	BRD-K37413063	Homo sapiens	A375	In Vitro	10 uM	6hr	0.0114943	3.63753	0.00765653	0.19389
L1000_CPC007_MCF7_24H	Characteristic direction	BRD-K22546959	Homo sapiens	MCF7	In Vitro	10 uM	24hr	0.0114943	3.63753	0.00765653	0.19389
L1000_CPC007_MCF7_6H	Characteristic direction	BRD-K83194053	Homo sapiens	MCF7	In Vitro	10 uM	6hr	0.0114943	3.63753	0.00765653	0.19389
L1000_CPC010_MCF7_24H	Characteristic direction	BRD-K73125384	Homo sapiens	MCF7	In Vitro	10 uM	24hr	0.0114943	3.63753	0.00765653	0.19389
L1000_CPC011_PC3_6H	Characteristic direction	Pirenperone	Homo sapiens	PC3	In Vitro	10 uM	6hr	0.0114943	3.63753	0.00765653	0.19389
L1000_CPC012_A375_6H	Characteristic direction	BRD-K06020002	Homo sapiens	A375	In Vitro	10 uM	6hr	0.0114943	3.63753	0.00765653	0.19389
L1000_CPC013_A375_6H	Characteristic direction	CP466722	Homo sapiens	A375	In Vitro	10 uM	6hr	0.0114943	3.63753	0.00765653	0.19389
L1000_CPC013_A375_6H	Characteristic direction	Sorafenib	Homo sapiens	A375	In Vitro	10 uM	6hr	0.0114943	3.63753	0.00765653	0.19389
L1000_CPC013_MCF7_24H	Characteristic direction	KM-03472SC	Homo sapiens	MCF7	In Vitro	10 uM	24hr	0.0114943	3.63753	0.00765653	0.19389
L1000_CPC013_NPC_24H	Characteristic direction	PD-173074	Homo sapiens	NPC	In Vitro	10 uM	24hr	0.0114943	3.63753	0.00765653	0.19389
L1000_CPC013_VCAP_24H	Characteristic direction	GSK-1904529A	Homo sapiens	VCAP	In Vitro	10 uM	24hr	0.0114943	3.63753	0.00765653	0.19389
L1000_CPC014_PC3_24H	Characteristic direction	KU-55933	Homo sapiens	PC3	In Vitro	10 uM	24hr	0.0114943	3.63753	0.00765653	0.19389
L1000_CPC020_PC3_24H	Characteristic direction	Trichostatin-a	Homo sapiens	PC3	In Vitro	10 uM	24hr	0.0114943	3.63753	0.00765653	0.19389
L1000_DOS031_PC3_24H	Characteristic direction	Geldanamycin	Homo sapiens	PC3	In Vitro	10 uM	24hr	0.0114943	3.63753	0.00765653	0.19389
L1000_HOG002_MCF7_24H	Characteristic direction	COT-10b	Homo sapiens	MCF7	In Vitro	0.4111 uM	24hr	0.0114943	3.63753	0.00765653	0.19389
L1000_LJP001_MCF10A_24H	Characteristic direction	Dasatinib	Homo sapiens	MCF10A	In Vitro	10 uM	24hr	0.0114943	3.63753	0.00765653	0.19389
L1000_LJP001_SKBR3_24H	Characteristic direction	GSK-3-inhibitor-IX	Homo sapiens	SKBR3	In Vitro	10 uM	24hr	0.0114943	3.63753	0.00765653	0.19389
L1000_LJP002_BT20_24H	Characteristic direction	Ponatinib	Homo sapiens	BT20	In Vitro	10 uM	24hr	0.0114943	3.63753	0.00765653	0.19389
L1000_LJP002_MDAMB231_24H	Characteristic direction	Dovitinib	Homo sapiens	MDAMB231	In Vitro	2 uM	24hr	0.0114943	3.63753	0.00765653	0.19389
L1000_MUC.CP004_MCF7_6H	Characteristic direction	Trichostatin-a	Homo sapiens	MCF7	In Vitro	10 uM	6hr	0.0114943	3.63753	0.00765653	0.19389
L1000_MUC.CP006_MCF7_6H	Characteristic direction	Vinblastine	Homo sapiens	MCF7	In Vitro	3.3333 uM	6hr	0.0114943	3.63753	0.00765653	0.19389
L1000_PRISM001_MCF7_6H	Characteristic direction	MLN-8054	Homo sapiens	MCF7	In Vitro	10 uM	6hr	0.0114943	3.63753	0.00765653	0.19389
DrugMatrix_Codelink	limma	Noscapine	Rattus norvegicus	bone marrow	In Vivo	limma combined	limma combined	0.0190996	2.18735	0.00767308	0.891505
GSE51543, GSE51545, GSE48126	Characteristic direction	Tetracycline	Mus musculus	liver	PharmOmics meta	PharmOmics meta	PharmOmics meta	0.0134328	1.96673	0.0077034	0.59845
GSE51543, GSE51545, GSE48126	Characteristic direction	Antirickettsial	Mus musculus	liver	PharmOmics meta	PharmOmics meta	PharmOmics meta	0.0134328	1.96673	0.0077034	0.59845
GSE51543, GSE51545, GSE48126	Characteristic direction	Amebicide	Mus musculus	liver	PharmOmics meta	PharmOmics meta	PharmOmics meta	0.0134328	1.96673	0.0077034	0.59845
DrugMatrix_Affy	limma	Progesterone	Rattus norvegicus	liver	In Vivo	limma combined	limma combined	0.0193349	1.77023	0.00771621	0.89891
TG-GATEs	limma	Disopyramide	Rattus norvegicus	liver	In Vitro	2500 uM	24hr	0.0169545	1.36469	0.00773315	0.824997
GSE37534, GSE25088, GSE25123, GSE25125	Characteristic direction	Rosiglitazone	Mus musculus	immune system	PharmOmics meta	PharmOmics meta	PharmOmics meta	0.0136555	2.24898	0.00773948	0.610853
DrugMatrix_Codelink	limma	Hydroxyurea	Rattus norvegicus	bone marrow	In Vivo	400 mg/kg	24hr	0.0193986	1.89965	0.0077771	0.901006
L1000_CPC005_VCAP_6H	Characteristic direction	Periplocymarin	Homo sapiens	VCAP	In Vitro	10 uM	6hr	0.0110132	4.25734	0.00778065	0.178342
L1000_CPC006_A549_24H	Characteristic direction	SB-216763	Homo sapiens	A549	In Vitro	10 uM	24hr	0.0110132	4.25734	0.00778065	0.178342
L1000_CPC008_A375_6H	Characteristic direction	KU-C104220	Homo sapiens	A375	In Vitro	10 uM	6hr	0.0110132	4.25734	0.00778065	0.178342
L1000_CPC008_HT29_6H	Characteristic direction	BRD-K57353465	Homo sapiens	HT29	In Vitro	10 uM	6hr	0.0110132	4.25734	0.00778065	0.178342
L1000_CPC008_MCF7_24H	Characteristic direction	BRD-K05979026	Homo sapiens	MCF7	In Vitro	10 uM	24hr	0.0110132	4.25734	0.00778065	0.178342
L1000_CPC008_VCAP_6H	Characteristic direction	BRD-A63949900	Homo sapiens	VCAP	In Vitro	10 uM	6hr	0.0110132	4.25734	0.00778065	0.178342
L1000_CPC010_PC3_6H	Characteristic direction	Tozasertib	Homo sapiens	PC3	In Vitro	10 uM	6hr	0.0110132	4.25734	0.00778065	0.178342
L1000_CPC012_VCAP_6H	Characteristic direction	BRD-K97951054	Homo sapiens	VCAP	In Vitro	10 uM	6hr	0.0110132	4.25734	0.00778065	0.178342
L1000_CPC013_HT29_6H	Characteristic direction	ST-4028268	Homo sapiens	HT29	In Vitro	10 uM	6hr	0.0110132	4.25734	0.00778065	0.178342
L1000_CPC013_MCF7_6H	Characteristic direction	Daunorubicin	Homo sapiens	MCF7	In Vitro	10 uM	6hr	0.0110132	4.25734	0.00778065	0.178342
L1000_CPC014_MCF7_6H	Characteristic direction	BRD-K42419294	Homo sapiens	MCF7	In Vitro	10 uM	6hr	0.0110132	4.25734	0.00778065	0.178342
L1000_CPC014_MCF7_6H	Characteristic direction	L-2167	Homo sapiens	MCF7	In Vitro	10 uM	6hr	0.0110132	4.25734	0.00778065	0.178342
L1000_LJP001_BT20_6H	Characteristic direction	GSK-461364	Homo sapiens	BT20	In Vitro	10 uM	6hr	0.0110132	4.25734	0.00778065	0.178342
L1000_LJP001_SKBR3_24H	Characteristic direction	A-443644	Homo sapiens	SKBR3	In Vitro	0.08 uM	24hr	0.0110132	4.25734	0.00778065	0.178342
DrugMatrix_Codelink	limma	Ifosfamide	Rattus norvegicus	bone marrow	In Vivo	143 mg/kg	24hr	0.0187207	2.3451	0.00780544	0.881515
L1000_CPC001_PC3_24H	Characteristic direction	Y-134	Homo sapiens	PC3	In Vitro	10 uM	24hr	0.0114723	3.62206	0.00780589	0.193053
L1000_CPC003_VCAP_6H	Characteristic direction	SB-221284	Homo sapiens	VCAP	In Vitro	10 uM	6hr	0.0114723	3.62206	0.00780589	0.193053
L1000_CPC003_VCAP_6H	Characteristic direction	TC-2559	Homo sapiens	VCAP	In Vitro	10 uM	6hr	0.0114723	3.62206	0.00780589	0.193053
L1000_CPC004_HEPG2_6H	Characteristic direction	Teniposide	Homo sapiens	HEPG2	In Vitro	10 uM	6hr	0.0114723	3.62206	0.00780589	0.193053
L1000_CPC005_A549_24H	Characteristic direction	Propentofylline	Homo sapiens	A549	In Vitro	10 uM	24hr	0.0114723	3.62206	0.00780589	0.193053
L1000_CPC006_A375_6H	Characteristic direction	Tyrphostin-AG-1478	Homo sapiens	A375	In Vitro	56.78 uM	6hr	0.0114723	3.62206	0.00780589	0.193053
L1000_CPC007_A375_24H	Characteristic direction	BRD-K32862555	Homo sapiens	A375	In Vitro	10 uM	24hr	0.0114723	3.62206	0.00780589	0.193053
L1000_CPC007_A375_24H	Characteristic direction	BRD-K63181962	Homo sapiens	A375	In Vitro	10 uM	24hr	0.0114723	3.62206	0.00780589	0.193053
L1000_CPC008_VCAP_24H	Characteristic direction	BRD-K61718261	Homo sapiens	VCAP	In Vitro	10 uM	24hr	0.0114723	3.62206	0.00780589	0.193053
L1000_CPC011_PC3_24H	Characteristic direction	Wortmannin	Homo sapiens	PC3	In Vitro	10 uM	24hr	0.0114723	3.62206	0.00780589	0.193053
L1000_CPC011_VCAP_24H	Characteristic direction	Estradiol	Homo sapiens	VCAP	In Vitro	10 uM	24hr	0.0114723	3.62206	0.00780589	0.193053
L1000_CPC013_HA1E_6H	Characteristic direction	Geldanamycin	Homo sapiens	HA1E	In Vitro	10 uM	6hr	0.0114723	3.62206	0.00780589	0.193053
L1000_CPC014_A375_6H	Characteristic direction	Gefitinib	Homo sapiens	A375	In Vitro	10 uM	6hr	0.0114723	3.62206	0.00780589	0.193053
L1000_CPC014_PHH_24H	Characteristic direction	BRD-K05593511	Homo sapiens	PHH	In Vitro	10 uM	24hr	0.0114723	3.62206	0.00780589	0.193053
L1000_CPC014_VCAP_6H	Characteristic direction	Oxalomalic-acid	Homo sapiens	VCAP	In Vitro	10 uM	6hr	0.0114723	3.62206	0.00780589	0.193053
L1000_CPC015_A549_6H	Characteristic direction	Wortmannin	Homo sapiens	A549	In Vitro	10 uM	6hr	0.0114723	3.62206	0.00780589	0.193053
L1000_HOG002_A549_24H	Characteristic direction	Niclosamide	Homo sapiens	A549	In Vitro	1.11 uM	24hr	0.0114723	3.62206	0.00780589	0.193053
L1000_HOG002_MCF7_6H	Characteristic direction	Geldanamycin	Homo sapiens	MCF7	In Vitro	1.11 uM	6hr	0.0114723	3.62206	0.00780589	0.193053
L1000_LJP002_MDAMB231_24H	Characteristic direction	CYT387	Homo sapiens	MDAMB231	In Vitro	10 uM	24hr	0.0114723	3.62206	0.00780589	0.193053
TG-GATEs	limma	Allopurinol	Rattus norvegicus	liver	In Vivo Repeat	150 mg/kg	15d	0.0191816	2.11771	0.00783515	0.89416
DrugMatrix_Codelink	limma	Sulfaphenazole	Rattus norvegicus	liver	In Vivo	1695 mg/kg	5d	0.0193182	2.01351	0.00784606	0.898491
DrugMatrix_Codelink	limma	Daunorubicin	Rattus norvegicus	cardiovascular system	In Vivo	3.25 mg/kg	5d	0.0121212	5.47569	0.00785235	0.673571
L1000_CPC004_HT29_6H	Characteristic direction	Sirolimus	Homo sapiens	HT29	In Vitro	10 uM	6hr	0.0117057	3.21185	0.00785615	0.20359
E-GEOD-75309, E-GEOD-75308, E-GEOD-75307, E-GEOD-34228, E-GEOD-38302	Characteristic direction	Gefitinib	Homo sapiens	respiratory system	PharmOmics meta	PharmOmics meta	PharmOmics meta	0.0118064	2.55966	0.00787882	0.208198
DrugMatrix_Affy	limma	Testosterone	Rattus norvegicus	liver	In Vivo	limma combined	limma combined	0.0193798	1.89703	0.00788287	0.900552
DrugMatrix_Affy	limma	Dobutamine	Rattus norvegicus	cardiovascular system	In Vivo	limma combined	limma combined	0.0192539	2.06084	0.00788532	0.896465
DrugMatrix_Codelink	limma	Candesartan	Rattus norvegicus	kidney	In Vivo	limma combined	limma combined	0.0192445	1.72795	0.00789659	0.896046
DrugMatrix_Codelink	limma	Doxorubicin	Rattus norvegicus	liver	In Vitro	limma combined	limma combined	0.019368	1.93095	0.00789793	0.900307
DrugMatrix_Codelink	limma	Hydroxyurea	Rattus norvegicus	liver	In Vivo	59 mg/kg	3d	0.0180832	2.5745	0.00793154	0.861325
DrugMatrix_Affy	limma	Cyclosporine	Rattus norvegicus	cardiovascular system	In Vivo	350 mg/kg	3d	0.0192044	1.70995	0.00793661	0.894858
TG-GATEs	limma	Bucetin	Rattus norvegicus	liver	In Vivo Single	1000 mg/kg	24hr	0.019344	1.81078	0.00794138	0.899469
L1000_CPC001_PC3_6H	Characteristic direction	Z-leu3-VS	Homo sapiens	PC3	In Vitro	10 uM	6hr	0.0114504	3.60672	0.00795734	0.192247
L1000_CPC002_HA1E_24H	Characteristic direction	KN-93	Homo sapiens	HA1E	In Vitro	10 uM	24hr	0.0114504	3.60672	0.00795734	0.192247
L1000_CPC002_PC3_24H	Characteristic direction	KN-93	Homo sapiens	PC3	In Vitro	10 uM	24hr	0.0114504	3.60672	0.00795734	0.192247
L1000_CPC002_PC3_6H	Characteristic direction	Cyclosporin-a	Homo sapiens	PC3	In Vitro	10 uM	6hr	0.0114504	3.60672	0.00795734	0.192247
L1000_CPC005_A375_24H	Characteristic direction	Rhodomyrtoxin-b	Homo sapiens	A375	In Vitro	10 uM	24hr	0.0114504	3.60672	0.00795734	0.192247
L1000_CPC005_VCAP_6H	Characteristic direction	Dihydroergotamine	Homo sapiens	VCAP	In Vitro	10 uM	6hr	0.0114504	3.60672	0.00795734	0.192247
L1000_CPC005_VCAP_6H	Characteristic direction	RO-25-6981	Homo sapiens	VCAP	In Vitro	10 uM	6hr	0.0114504	3.60672	0.00795734	0.192247
L1000_CPC006_HA1E_24H	Characteristic direction	KU-0063794	Homo sapiens	HA1E	In Vitro	10 uM	24hr	0.0114504	3.60672	0.00795734	0.192247
L1000_CPC006_HEC108_6H	Characteristic direction	Dexamethasone	Homo sapiens	HEC108	In Vitro	10 uM	6hr	0.0114504	3.60672	0.00795734	0.192247
L1000_CPC006_HT29_24H	Characteristic direction	Perhexiline	Homo sapiens	HT29	In Vitro	10 uM	24hr	0.0114504	3.60672	0.00795734	0.192247
L1000_CPC006_PC3_6H	Characteristic direction	KU-0060648	Homo sapiens	PC3	In Vitro	10 uM	6hr	0.0114504	3.60672	0.00795734	0.192247
L1000_CPC007_HCC515_6H	Characteristic direction	BRD-K37940862	Homo sapiens	HCC515	In Vitro	10 uM	6hr	0.0114504	3.60672	0.00795734	0.192247
L1000_CPC011_MCF7_6H	Characteristic direction	Azelastine	Homo sapiens	MCF7	In Vitro	10 uM	6hr	0.0114504	3.60672	0.00795734	0.192247
L1000_CPC014_HCC515_6H	Characteristic direction	Radicicol	Homo sapiens	HCC515	In Vitro	10 uM	6hr	0.0114504	3.60672	0.00795734	0.192247
L1000_CPC014_SKB_24H	Characteristic direction	KU-55933	Homo sapiens	SKB	In Vitro	10 uM	24hr	0.0114504	3.60672	0.00795734	0.192247
L1000_CPC015_MCF7_24H	Characteristic direction	Salmeterol	Homo sapiens	MCF7	In Vitro	10 uM	24hr	0.0114504	3.60672	0.00795734	0.192247
L1000_HOG001_MCF7_24H	Characteristic direction	Ingenol	Homo sapiens	MCF7	In Vitro	0.3704 uM	24hr	0.0114504	3.60672	0.00795734	0.192247
L1000_LJP001_MCF10A_24H	Characteristic direction	NU-7441	Homo sapiens	MCF10A	In Vitro	10 uM	24hr	0.0114504	3.60672	0.00795734	0.192247
L1000_LJP001_MCF7_6H	Characteristic direction	BI-2536	Homo sapiens	MCF7	In Vitro	2 uM	6hr	0.0114504	3.60672	0.00795734	0.192247
DrugMatrix_Affy	limma	Prednisone	Rattus norvegicus	cardiovascular system	In Vivo	68 mg/kg	24hr	0.0184255	2.4435	0.00796624	0.872328
DrugMatrix_Affy	limma	Prednisone	Rattus norvegicus	cardiovascular system	In Vivo	limma combined	limma combined	0.0184255	2.4435	0.00796624	0.872328
GSE26940	Characteristic direction	Valproic	Homo sapiens	immune system	PharmOmics meta	PharmOmics meta	PharmOmics meta	0.010989	4.23189	0.00796706	0.177666
L1000_CPC005_VCAP_24H	Characteristic direction	HTMT	Homo sapiens	VCAP	In Vitro	10 uM	24hr	0.010989	4.23189	0.00796706	0.177666
L1000_CPC006_THP1_6H	Characteristic direction	BRD-A81936046	Homo sapiens	THP1	In Vitro	10 uM	6hr	0.010989	4.23189	0.00796706	0.177666
L1000_CPC011_PC3_6H	Characteristic direction	Fenoldopam	Homo sapiens	PC3	In Vitro	10 uM	6hr	0.010989	4.23189	0.00796706	0.177666
L1000_CPC014_NPC_24H	Characteristic direction	Canertinib	Homo sapiens	NPC	In Vitro	10 uM	24hr	0.010989	4.23189	0.00796706	0.177666
L1000_CPC020_VCAP_6H	Characteristic direction	Labetalol	Homo sapiens	VCAP	In Vitro	10 uM	6hr	0.010989	4.23189	0.00796706	0.177666
L1000_HOG003_MCF7_6H	Characteristic direction	Idarubicin	Homo sapiens	MCF7	In Vitro	1.11 uM	6hr	0.010989	4.23189	0.00796706	0.177666
L1000_KHW001_HA1E_6H	Characteristic direction	Parthenolide	Homo sapiens	HA1E	In Vitro	10 uM	6hr	0.010989	4.23189	0.00796706	0.177666
L1000_LJP002_BT20_6H	Characteristic direction	JNK-9L	Homo sapiens	BT20	In Vitro	0.4 uM	6hr	0.010989	4.23189	0.00796706	0.177666
L1000_LJP002_SKBR3_24H	Characteristic direction	MK-1775	Homo sapiens	SKBR3	In Vitro	10 uM	24hr	0.010989	4.23189	0.00796706	0.177666
GSE9630, GSE34229, GSE46215, GSE75682, GSE75277, GSE23742, GSE21048	Characteristic direction	Anti-inflammatory	Mus musculus	liver	PharmOmics meta	PharmOmics meta	PharmOmics meta	0.0135922	2.16677	0.00798259	0.609302
GSE37474, GSE16643	Characteristic direction	Dexamethasone	Homo sapiens	eye	PharmOmics meta	PharmOmics meta	PharmOmics meta	0.0116861	3.20148	0.00798529	0.20251
GSE37474, GSE16643	Characteristic direction	Antipruritic	Homo sapiens	eye	PharmOmics meta	PharmOmics meta	PharmOmics meta	0.0116861	3.20148	0.00798529	0.20251
DrugMatrix_Codelink	limma	Sulfaphenazole	Rattus norvegicus	liver	In Vivo	limma combined	limma combined	0.0190476	1.65067	0.00799154	0.890038
DrugMatrix_Codelink	limma	Rofecoxib	Rattus norvegicus	liver	In Vivo	3 mg/kg	24hr	0.00983607	8.03518	0.00800753	0.625681
DrugMatrix_Codelink	limma	Cetylpyridinium bromide	Rattus norvegicus	liver	In Vivo	limma combined	limma combined	0.00983607	8.03518	0.00800753	0.625681
DrugMatrix_Codelink	limma	Ketoprofen	Rattus norvegicus	kidney	In Vivo	20.4 mg/kg	3d	0.00983607	8.03518	0.00800753	0.625681
TG-GATEs	limma	Phenacetin	Rattus norvegicus	liver	In Vitro	limma combined	limma combined	0.0170248	1.36708	0.00802706	0.827372
GSE45514, GSE45551	Characteristic direction	Tofacitinib	Mus musculus	integument	PharmOmics meta	PharmOmics meta	PharmOmics meta	0.0134128	2.7124	0.0080807	0.595349
L1000_ASG001_PC3_6H	Characteristic direction	Troglitazone	Homo sapiens	PC3	In Vitro	10 uM	6hr	0.0114286	3.59151	0.00811089	0.191409
L1000_CPC003_PC3_6H	Characteristic direction	LE-135	Homo sapiens	PC3	In Vitro	10 uM	6hr	0.0114286	3.59151	0.00811089	0.191409
L1000_CPC004_A375_6H	Characteristic direction	Niclosamide	Homo sapiens	A375	In Vitro	10 uM	6hr	0.0114286	3.59151	0.00811089	0.191409
L1000_CPC004_MCF7_6H	Characteristic direction	CGP-57380	Homo sapiens	MCF7	In Vitro	10 uM	6hr	0.0114286	3.59151	0.00811089	0.191409
L1000_CPC006_HEPG2_6H	Characteristic direction	10-DEBC	Homo sapiens	HEPG2	In Vitro	24 uM	6hr	0.0114286	3.59151	0.00811089	0.191409
L1000_CPC006_JHUEM2_6H	Characteristic direction	Dorsomorphin	Homo sapiens	JHUEM2	In Vitro	10 uM	6hr	0.0114286	3.59151	0.00811089	0.191409
L1000_CPC008_PC3_24H	Characteristic direction	VU-0415556-1	Homo sapiens	PC3	In Vitro	10 uM	24hr	0.0114286	3.59151	0.00811089	0.191409
L1000_CPC008_PC3_6H	Characteristic direction	VU-0418947-2	Homo sapiens	PC3	In Vitro	10 uM	6hr	0.0114286	3.59151	0.00811089	0.191409
L1000_CPC009_A375_6H	Characteristic direction	5-nonyloxytryptamine	Homo sapiens	A375	In Vitro	10 uM	6hr	0.0114286	3.59151	0.00811089	0.191409
L1000_CPC009_VCAP_6H	Characteristic direction	SCH-23390	Homo sapiens	VCAP	In Vitro	10 uM	6hr	0.0114286	3.59151	0.00811089	0.191409
L1000_CPC011_A375_6H	Characteristic direction	Cerivastatin	Homo sapiens	A375	In Vitro	10 uM	6hr	0.0114286	3.59151	0.00811089	0.191409
L1000_CPC012_PC3_6H	Characteristic direction	BRD-K30381304	Homo sapiens	PC3	In Vitro	10 uM	6hr	0.0114286	3.59151	0.00811089	0.191409
L1000_CPC013_ASC_24H	Characteristic direction	ON-01910	Homo sapiens	ASC	In Vitro	10 uM	24hr	0.0114286	3.59151	0.00811089	0.191409
L1000_CPC013_PC3_6H	Characteristic direction	Sitagliptin	Homo sapiens	PC3	In Vitro	10 uM	6hr	0.0114286	3.59151	0.00811089	0.191409
L1000_CPC013_PC3_6H	Characteristic direction	BRD-K75418381	Homo sapiens	PC3	In Vitro	10 uM	6hr	0.0114286	3.59151	0.00811089	0.191409
L1000_CPC013_SKB_24H	Characteristic direction	Daunorubicin	Homo sapiens	SKB	In Vitro	10 uM	24hr	0.0114286	3.59151	0.00811089	0.191409
L1000_CPC014_A549_6H	Characteristic direction	NVP-TAE684	Homo sapiens	A549	In Vitro	10 uM	6hr	0.0114286	3.59151	0.00811089	0.191409
L1000_LJP001_BT20_24H	Characteristic direction	A-443644	Homo sapiens	BT20	In Vitro	0.4 uM	24hr	0.0114286	3.59151	0.00811089	0.191409
L1000_LJP001_MDAMB231_24H	Characteristic direction	QL-XII-47	Homo sapiens	MDAMB231	In Vitro	10 uM	24hr	0.0114286	3.59151	0.00811089	0.191409
L1000_LJP002_HS578T_6H	Characteristic direction	LDN-193189	Homo sapiens	HS578T	In Vitro	10 uM	6hr	0.0114286	3.59151	0.00811089	0.191409
L1000_LJP002_HS578T_6H	Characteristic direction	TPCA-1	Homo sapiens	HS578T	In Vitro	10 uM	6hr	0.0114286	3.59151	0.00811089	0.191409
L1000_LJP002_MDAMB231_6H	Characteristic direction	VX-745	Homo sapiens	MDAMB231	In Vitro	0.4 uM	6hr	0.0114286	3.59151	0.00811089	0.191409
L1000_RAD001_MCF7_6H	Characteristic direction	Selumetinib	Homo sapiens	MCF7	In Vitro	0.0412 uM	6hr	0.0114286	3.59151	0.00811089	0.191409
DrugMatrix_SULPIRIDE_thigh muscle, DrugMatrix_LEVOSULPIRIDE_thigh muscle	Characteristic direction	Antipsychotic	Rattus norvegicus	muscular system	PharmOmics meta	PharmOmics meta	PharmOmics meta	0.0186625	2.33197	0.00812487	0.878685
DrugMatrix_SULPIRIDE_thigh muscle, DrugMatrix_LEVOSULPIRIDE_thigh muscle	Characteristic direction	Dopamine receptor antagonist	Rattus norvegicus	muscular system	PharmOmics meta	PharmOmics meta	PharmOmics meta	0.0186625	2.33197	0.00812487	0.878685
TG-GATEs	limma	Lomustine	Rattus norvegicus	liver	In Vivo Single	6 mg/kg	9hr	0.0192077	2.05316	0.00814	0.895068
TG-GATEs	limma	Glibenclamide	Homo sapiens	liver	In Vitro	limma combined	limma combined	0.0107896	1.82503	0.0081431	0.171978
L1000_CPC001_HA1E_6H	Characteristic direction	Resveratrol	Homo sapiens	HA1E	In Vitro	10 uM	6hr	0.0109649	4.20674	0.00815655	0.17686
L1000_CPC003_VCAP_24H	Characteristic direction	Ritodrine	Homo sapiens	VCAP	In Vitro	10 uM	24hr	0.0109649	4.20674	0.00815655	0.17686
L1000_CPC006_PL21_6H	Characteristic direction	MLN-2238	Homo sapiens	PL21	In Vitro	10 uM	6hr	0.0109649	4.20674	0.00815655	0.17686
L1000_CPC006_VCAP_6H	Characteristic direction	Parthenolide	Homo sapiens	VCAP	In Vitro	10 uM	6hr	0.0109649	4.20674	0.00815655	0.17686
L1000_CPC008_PC3_6H	Characteristic direction	BRD-K92158425	Homo sapiens	PC3	In Vitro	10 uM	6hr	0.0109649	4.20674	0.00815655	0.17686
L1000_CPC012_VCAP_6H	Characteristic direction	BRD-A04172077	Homo sapiens	VCAP	In Vitro	10 uM	6hr	0.0109649	4.20674	0.00815655	0.17686
L1000_CPC013_A375_6H	Characteristic direction	Capecitabine	Homo sapiens	A375	In Vitro	10 uM	6hr	0.0109649	4.20674	0.00815655	0.17686
L1000_CPC013_HCC515_6H	Characteristic direction	Tozasertib	Homo sapiens	HCC515	In Vitro	10 uM	6hr	0.0109649	4.20674	0.00815655	0.17686
L1000_CPC020_PC3_24H	Characteristic direction	Benzatropine	Homo sapiens	PC3	In Vitro	10 uM	24hr	0.0109649	4.20674	0.00815655	0.17686
L1000_HOG001_A549_6H	Characteristic direction	Triptolide	Homo sapiens	A549	In Vitro	0.3704 uM	6hr	0.0109649	4.20674	0.00815655	0.17686
DrugMatrix_Affy	limma	Lansoprazole	Rattus norvegicus	liver	In Vitro	limma combined	limma combined	0.0159119	1.36075	0.00817749	0.7828
DrugMatrix_Codelink	limma	Nystatin	Rattus norvegicus	kidney	In Vivo	limma combined	limma combined	0.0190961	1.67475	0.00817847	0.891365
DrugMatrix_Codelink	limma	Atorvastatin	Rattus norvegicus	muscular system	In Vivo	300 mg/kg	5d	0.0138504	4.26537	0.00818696	0.716257
DrugMatrix_Affy	limma	Gemfibrozil	Rattus norvegicus	liver	In Vivo	100 mg/kg	3d	0.0189415	1.6235	0.00819028	0.887453
GSE31357	Characteristic direction	Metyrapone	Rattus norvegicus	nervous system	PharmOmics meta	PharmOmics meta	PharmOmics meta	0.0151899	3.62551	0.00819411	0.76013
DrugMatrix_Codelink	limma	Doxorubicin	Rattus norvegicus	liver	In Vivo	3 mg/kg	24hr	0.0192926	1.96111	0.00819995	0.897513
DrugMatrix_Affy	limma	Atenolol	Rattus norvegicus	cardiovascular system	In Vivo	1000 mg/kg	5d	0.0192926	1.96111	0.00819995	0.897513
DrugMatrix_Codelink	limma	Vinblastine	Rattus norvegicus	bone marrow	In Vivo	.3 mg/kg	24hr	0.0192525	2.00319	0.00821134	0.896395
GSE76700	Characteristic direction	Diazepam	Mus musculus	nervous system	PharmOmics meta	PharmOmics meta	PharmOmics meta	0.0133929	2.70509	0.00821172	0.591473
GSE76700	Characteristic direction	Antianxiety	Mus musculus	nervous system	PharmOmics meta	PharmOmics meta	PharmOmics meta	0.0133929	2.70509	0.00821172	0.591473
GSE76700	Characteristic direction	Minor tranquilizer	Mus musculus	nervous system	PharmOmics meta	PharmOmics meta	PharmOmics meta	0.0133929	2.70509	0.00821172	0.591473
GSE76700	Characteristic direction	Sedative-hypnotic	Mus musculus	nervous system	PharmOmics meta	PharmOmics meta	PharmOmics meta	0.0133929	2.70509	0.00821172	0.591473
DrugMatrix_Codelink	limma	Closantel	Rattus norvegicus	liver	In Vivo	limma combined	limma combined	0.0169851	2.93018	0.0082217	0.82601
DrugMatrix_Codelink	limma	4-octylphenol	Rattus norvegicus	liver	In Vivo	450 mg/kg	24hr	0.0190137	1.64687	0.00822841	0.88913
DrugMatrix_Codelink	limma	Alprazolam	Rattus norvegicus	liver	In Vivo	limma combined	limma combined	0.0191083	2.10484	0.00823774	0.891924
DrugMatrix_Codelink	limma	Fluocinolone acetonide	Rattus norvegicus	kidney	In Vivo	2.5 mg/kg	5d	0.0162037	3.21215	0.00824654	0.792965
DrugMatrix_Codelink	limma	Alfacalcidol	Rattus norvegicus	liver	In Vivo	.043 mg/kg	3d	0.0162037	3.21215	0.00824654	0.792965
DrugMatrix_Affy	limma	Estriol	Rattus norvegicus	liver	In Vivo	313 mg/kg	24hr	0.0182319	1.48343	0.00824894	0.866215
L1000_CPC001_HA1E_6H	Characteristic direction	AG-879	Homo sapiens	HA1E	In Vitro	10 uM	6hr	0.0114068	3.57643	0.00826657	0.190668
L1000_CPC001_VCAP_24H	Characteristic direction	JTE-907	Homo sapiens	VCAP	In Vitro	10 uM	24hr	0.0114068	3.57643	0.00826657	0.190668
L1000_CPC002_PC3_24H	Characteristic direction	Parthenolide	Homo sapiens	PC3	In Vitro	10 uM	24hr	0.0114068	3.57643	0.00826657	0.190668
L1000_CPC004_A375_6H	Characteristic direction	Sirolimus	Homo sapiens	A375	In Vitro	10 uM	6hr	0.0114068	3.57643	0.00826657	0.190668
L1000_CPC005_MCF7_24H	Characteristic direction	VAMA-37	Homo sapiens	MCF7	In Vitro	10 uM	24hr	0.0114068	3.57643	0.00826657	0.190668
L1000_CPC006_HT29_6H	Characteristic direction	Quiflapon	Homo sapiens	HT29	In Vitro	80 uM	6hr	0.0114068	3.57643	0.00826657	0.190668
L1000_CPC006_PC3_6H	Characteristic direction	TW-37	Homo sapiens	PC3	In Vitro	10 uM	6hr	0.0114068	3.57643	0.00826657	0.190668
L1000_CPC006_T3M10_6H	Characteristic direction	Manumycin-a	Homo sapiens	T3M10	In Vitro	9.08 uM	6hr	0.0114068	3.57643	0.00826657	0.190668
L1000_CPC007_A375_6H	Characteristic direction	BRD-K83194053	Homo sapiens	A375	In Vitro	10 uM	6hr	0.0114068	3.57643	0.00826657	0.190668
L1000_CPC008_MCF7_6H	Characteristic direction	BRD-K88707333	Homo sapiens	MCF7	In Vitro	10 uM	6hr	0.0114068	3.57643	0.00826657	0.190668
L1000_CPC009_A549_6H	Characteristic direction	BRD-K31453413	Homo sapiens	A549	In Vitro	10 uM	6hr	0.0114068	3.57643	0.00826657	0.190668
L1000_CPC009_HEPG2_6H	Characteristic direction	Lovastatin	Homo sapiens	HEPG2	In Vitro	10 uM	6hr	0.0114068	3.57643	0.00826657	0.190668
L1000_CPC010_MCF7_6H	Characteristic direction	BRD-K36772364	Homo sapiens	MCF7	In Vitro	10 uM	6hr	0.0114068	3.57643	0.00826657	0.190668
L1000_CPC011_HA1E_6H	Characteristic direction	Sertraline	Homo sapiens	HA1E	In Vitro	10 uM	6hr	0.0114068	3.57643	0.00826657	0.190668
L1000_HOG003_MCF7_6H	Characteristic direction	Withaferin-a	Homo sapiens	MCF7	In Vitro	1.11 uM	6hr	0.0114068	3.57643	0.00826657	0.190668
L1000_LJP001_BT20_24H	Characteristic direction	NVP-TAE684	Homo sapiens	BT20	In Vitro	0.4 uM	24hr	0.0114068	3.57643	0.00826657	0.190668
L1000_LJP002_HS578T_6H	Characteristic direction	Nintedanib	Homo sapiens	HS578T	In Vitro	10 uM	6hr	0.0114068	3.57643	0.00826657	0.190668
DrugMatrix_Codelink	limma	Altretamine	Rattus norvegicus	liver	In Vivo	limma combined	limma combined	0.0191847	2.04933	0.00826978	0.894229
TG-GATEs	limma	Adapin	Rattus norvegicus	liver	In Vitro	75 uM	8hr	0.0180685	1.46136	0.00828116	0.860696
DrugMatrix_Affy	limma	Mln-518	Rattus norvegicus	liver	In Vitro	51 uM	16hr	0.0174787	1.39868	0.0082904	0.842322
DrugMatrix_Affy	limma	Dexibuprofen	Rattus norvegicus	kidney	In Vivo	limma combined	limma combined	0.0188883	1.61098	0.00829428	0.886545
DrugMatrix_Codelink	limma	Dipyrone	Rattus norvegicus	liver	In Vivo	1636 mg/kg	24hr	0.0192982	1.82833	0.00830948	0.897862
DrugMatrix_Codelink	limma	Angiotensin ii human	Rattus norvegicus	cardiovascular system	In Vivo	limma combined	limma combined	0.0192982	1.82833	0.00830948	0.897862
TG-GATEs	limma	Carbamazepine	Rattus norvegicus	liver	In Vivo Repeat	300 mg/kg	4d	0.018018	2.5557	0.00831117	0.859229
GSE48126	Characteristic direction	Amiodarone	Mus musculus	liver	PharmOmics meta	PharmOmics meta	PharmOmics meta	0.0131796	2.90449	0.00831782	0.578295
GSE48126	Characteristic direction	Antiarrhythmic	Mus musculus	liver	PharmOmics meta	PharmOmics meta	PharmOmics meta	0.0131796	2.90449	0.00831782	0.578295
GSE48126	Characteristic direction	Potassium channel blocker	Mus musculus	liver	PharmOmics meta	PharmOmics meta	PharmOmics meta	0.0131796	2.90449	0.00831782	0.578295
DrugMatrix_Affy	limma	Doxofylline	Rattus norvegicus	liver	In Vitro	13500 uM	24hr	0.0169519	1.36185	0.00831956	0.824857
L1000_CPC006_HCC515_6H	Characteristic direction	Nimodipine	Homo sapiens	HCC515	In Vitro	10 uM	6hr	0.0109409	4.18189	0.00834914	0.176425
L1000_CPC006_VCAP_24H	Characteristic direction	Linsitinib	Homo sapiens	VCAP	In Vitro	10 uM	24hr	0.0109409	4.18189	0.00834914	0.176425
L1000_CPC011_VCAP_6H	Characteristic direction	Itraconazole	Homo sapiens	VCAP	In Vitro	10 uM	6hr	0.0109409	4.18189	0.00834914	0.176425
L1000_ERG005_VCAP_24H	Characteristic direction	Trichostatin-a	Homo sapiens	VCAP	In Vitro	20 uM	24hr	0.0109409	4.18189	0.00834914	0.176425
L1000_ERG005_VCAP_24H	Characteristic direction	Tanespimycin	Homo sapiens	VCAP	In Vitro	5 uM	24hr	0.0109409	4.18189	0.00834914	0.176425
L1000_ERG005_VCAP_24H	Characteristic direction	Fulvestrant	Homo sapiens	VCAP	In Vitro	20 uM	24hr	0.0109409	4.18189	0.00834914	0.176425
L1000_HDAC002_PC3_24H	Characteristic direction	Tubastatin-a	Homo sapiens	PC3	In Vitro	0.15625 uM	24hr	0.0109409	4.18189	0.00834914	0.176425
L1000_LJP001_MCF10A_24H	Characteristic direction	A-443644	Homo sapiens	MCF10A	In Vitro	2 uM	24hr	0.0109409	4.18189	0.00834914	0.176425
L1000_LJP001_SKBR3_24H	Characteristic direction	Fostamatinib	Homo sapiens	SKBR3	In Vitro	10 uM	24hr	0.0109409	4.18189	0.00834914	0.176425
DrugMatrix_HALOPERIDOL_heart, DrugMatrix_RISPERIDONE_heart, DrugMatrix_SULPIRIDE_heart, DrugMatrix_LEVOSULPIRIDE_heart, DrugMatrix_DROPERIDOL_heart	Characteristic direction	Antipsychotic	Rattus norvegicus	cardiovascular system	PharmOmics meta	PharmOmics meta	PharmOmics meta	0.0191388	1.70226	0.00836923	0.892902
DrugMatrix_Codelink	limma	Celecoxib	Rattus norvegicus	liver	In Vitro	limma combined	limma combined	0.019084	2.10058	0.00837554	0.891051
DrugMatrix_ROFECOXIB_kidney, DrugMatrix_NIMESULIDE_kidney, DrugMatrix_VALDECOXIB_kidney, DrugMatrix_MELOXICAM_kidney, DrugMatrix_NABUMETONE_kidney	Characteristic direction	COX-2 inhibitor	Rattus norvegicus	kidney	PharmOmics meta	PharmOmics meta	PharmOmics meta	0.0188383	1.59943	0.00837728	0.885252
TG-GATEs	limma	Coumarin	Rattus norvegicus	liver	In Vivo Single	150 mg/kg	6hr	0.0188383	1.59943	0.00837728	0.885252
DrugMatrix_Codelink	limma	Cyclophosphamide	Rattus norvegicus	bone marrow	In Vivo	limma combined	limma combined	0.0189702	2.16293	0.00838089	0.888117
DrugMatrix_Codelink	limma	Procarbazine	Rattus norvegicus	bone marrow	In Vivo	limma combined	limma combined	0.0188133	2.23482	0.00841066	0.884379
L1000_CPC001_HCC515_24H	Characteristic direction	BW-B70C	Homo sapiens	HCC515	In Vitro	10 uM	24hr	0.0113852	3.5607	0.00842438	0.18975
L1000_CPC002_HCC515_6H	Characteristic direction	PP-2	Homo sapiens	HCC515	In Vitro	10 uM	6hr	0.0113852	3.5607	0.00842438	0.18975
L1000_CPC003_PC3_24H	Characteristic direction	BRD-K08438429	Homo sapiens	PC3	In Vitro	10 uM	24hr	0.0113852	3.5607	0.00842438	0.18975
L1000_CPC004_HA1E_6H	Characteristic direction	R(-)-propylnorapomorphine	Homo sapiens	HA1E	In Vitro	10 uM	6hr	0.0113852	3.5607	0.00842438	0.18975
L1000_CPC004_PC3_6H	Characteristic direction	Trimipramine	Homo sapiens	PC3	In Vitro	10 uM	6hr	0.0113852	3.5607	0.00842438	0.18975
L1000_CPC005_MCF7_24H	Characteristic direction	L-741742	Homo sapiens	MCF7	In Vitro	10 uM	24hr	0.0113852	3.5607	0.00842438	0.18975
L1000_CPC006_HA1E_6H	Characteristic direction	AM-580	Homo sapiens	HA1E	In Vitro	10 uM	6hr	0.0113852	3.5607	0.00842438	0.18975
L1000_CPC006_HA1E_6H	Characteristic direction	Piperlongumine	Homo sapiens	HA1E	In Vitro	10 uM	6hr	0.0113852	3.5607	0.00842438	0.18975
L1000_CPC006_HEPG2_6H	Characteristic direction	MST-312	Homo sapiens	HEPG2	In Vitro	11.1 uM	6hr	0.0113852	3.5607	0.00842438	0.18975
L1000_CPC006_HT29_6H	Characteristic direction	CHEMBL-374350	Homo sapiens	HT29	In Vitro	10 uM	6hr	0.0113852	3.5607	0.00842438	0.18975
L1000_CPC006_MCF7_6H	Characteristic direction	Wortmannin	Homo sapiens	MCF7	In Vitro	10 uM	6hr	0.0113852	3.5607	0.00842438	0.18975
L1000_CPC006_MCF7_6H	Characteristic direction	PAC-1	Homo sapiens	MCF7	In Vitro	10 uM	6hr	0.0113852	3.5607	0.00842438	0.18975
L1000_CPC006_PC3_24H	Characteristic direction	PT-630	Homo sapiens	PC3	In Vitro	10 uM	24hr	0.0113852	3.5607	0.00842438	0.18975
L1000_CPC008_A549_6H	Characteristic direction	BRD-A05831822	Homo sapiens	A549	In Vitro	10 uM	6hr	0.0113852	3.5607	0.00842438	0.18975
L1000_CPC013_A375_6H	Characteristic direction	BRD-K59556282	Homo sapiens	A375	In Vitro	10 uM	6hr	0.0113852	3.5607	0.00842438	0.18975
L1000_CPC013_ASC_24H	Characteristic direction	Afatinib	Homo sapiens	ASC	In Vitro	10 uM	24hr	0.0113852	3.5607	0.00842438	0.18975
L1000_CPC013_PC3_6H	Characteristic direction	Sorafenib	Homo sapiens	PC3	In Vitro	10 uM	6hr	0.0113852	3.5607	0.00842438	0.18975
L1000_CPC014_SKB_24H	Characteristic direction	VX-745	Homo sapiens	SKB	In Vitro	10 uM	24hr	0.0113852	3.5607	0.00842438	0.18975
L1000_CPC020_HCC515_6H	Characteristic direction	Dapsone	Homo sapiens	HCC515	In Vitro	10 uM	6hr	0.0113852	3.5607	0.00842438	0.18975
L1000_ERG011_VCAP_24H	Characteristic direction	Troglitazone	Homo sapiens	VCAP	In Vitro	2 uM	24hr	0.0113852	3.5607	0.00842438	0.18975
L1000_HDAC002_MCF7_6H	Characteristic direction	BRD-K64024097	Homo sapiens	MCF7	In Vitro	0.078125 uM	6hr	0.0113852	3.5607	0.00842438	0.18975
L1000_HOG001_A549_24H	Characteristic direction	Wortmannin	Homo sapiens	A549	In Vitro	0.3704 uM	24hr	0.0113852	3.5607	0.00842438	0.18975
L1000_LJP001_BT20_24H	Characteristic direction	Neratinib	Homo sapiens	BT20	In Vitro	0.4 uM	24hr	0.0113852	3.5607	0.00842438	0.18975
L1000_LJP001_MCF7_6H	Characteristic direction	HG-5-113-01	Homo sapiens	MCF7	In Vitro	10 uM	6hr	0.0113852	3.5607	0.00842438	0.18975
L1000_LJP002_BT20_6H	Characteristic direction	Y-27632	Homo sapiens	BT20	In Vitro	10 uM	6hr	0.0113852	3.5607	0.00842438	0.18975
L1000_LJP002_BT20_6H	Characteristic direction	NVP-AUY922	Homo sapiens	BT20	In Vitro	10 uM	6hr	0.0113852	3.5607	0.00842438	0.18975
L1000_LJP002_HS578T_24H	Characteristic direction	PHA-665752	Homo sapiens	HS578T	In Vitro	10 uM	24hr	0.0113852	3.5607	0.00842438	0.18975
L1000_LJP002_MCF10A_24H	Characteristic direction	JWE-035	Homo sapiens	MCF10A	In Vitro	10 uM	24hr	0.0113852	3.5607	0.00842438	0.18975
L1000_LJP002_SKBR3_24H	Characteristic direction	TPCA-1	Homo sapiens	SKBR3	In Vitro	10 uM	24hr	0.0113852	3.5607	0.00842438	0.18975
L1000_MUC.CP003_MCF7_24H	Characteristic direction	CGS-15943	Homo sapiens	MCF7	In Vitro	10 uM	24hr	0.0113852	3.5607	0.00842438	0.18975
DrugMatrix_Affy	limma	Amiodarone	Rattus norvegicus	cardiovascular system	In Vivo	limma combined	limma combined	0.0192864	1.88402	0.00842944	0.897373
DrugMatrix_Codelink	limma	Bithionol	Rattus norvegicus	kidney	In Vivo	333 mg/kg	3d	0.0186047	2.31899	0.00845445	0.877148
DrugMatrix_Affy	limma	Procarbazine	Rattus norvegicus	liver	In Vivo	54 mg/kg	3d	0.0186047	2.31899	0.00845445	0.877148
DrugMatrix_Codelink	limma	Acetaminophen	Rattus norvegicus	kidney	In Vivo	486 mg/kg	5d	0.0191257	1.70073	0.00845806	0.892553
GSE35961, GSE62612, E-MEXP-490, E-GEOD-40936, GSE2431	Characteristic direction	Hypoglycemic	Mus musculus	liver	PharmOmics meta	PharmOmics meta	PharmOmics meta	0.0133531	2.69058	0.00847861	0.587597
DrugMatrix_Affy	limma	Spironolactone	Rattus norvegicus	cardiovascular system	In Vivo	300 mg/kg	3d	0.00696864	17.3571	0.0084832	0.570141
DrugMatrix_Affy	limma	Leflunomide	Rattus norvegicus	liver	In Vivo	limma combined	limma combined	0.0183767	1.50687	0.00848643	0.870931
DrugMatrix_Codelink	limma	4,4'-methylenedianiline	Rattus norvegicus	liver	In Vivo	81 mg/kg	5d	0.0183333	2.42034	0.00849549	0.869324
TG-GATEs	limma	Flutamide	Homo sapiens	liver	In Vitro	50 uM	24hr	0.0109051	1.87496	0.00850026	0.175555
TG-GATEs	limma	Monocrotaline	Rattus norvegicus	liver	In Vivo Repeat	10 mg/kg	29d	0.0187817	1.58773	0.00851538	0.883541
TG-GATEs_cyclophosphamide_in_vitro, TG-GATEs_lomustine_in_vitro	Characteristic direction	Alkylating agent	Homo sapiens	liver	PharmOmics meta	PharmOmics meta	PharmOmics meta	0.0116086	3.16063	0.00851758	0.198756
DrugMatrix_Codelink	limma	Tolazamide	Rattus norvegicus	kidney	In Vivo	limma combined	limma combined	0.0192308	1.77573	0.00851783	0.895697
DrugMatrix_Affy	limma	4-chloro-2-nitroaniline	Rattus norvegicus	kidney	In Vivo	limma combined	limma combined	0.0178671	1.43733	0.00853651	0.854548
DrugMatrix_Codelink	limma	Paroxetine	Rattus norvegicus	cardiovascular system	In Vivo	limma combined	limma combined	0.0192469	1.79835	0.00854017	0.896116
GSE54255, GSE54254, TG-GATEs_in_vitro	Characteristic direction	Diclofenac	Homo sapiens	liver	PharmOmics meta	PharmOmics meta	PharmOmics meta	0.011734	2.68341	0.00854104	0.20504
L1000_CPC002_PC3_24H	Characteristic direction	Aminopurvalanol-a	Homo sapiens	PC3	In Vitro	10 uM	24hr	0.010917	4.15732	0.00854486	0.176022
L1000_CPC005_HT29_24H	Characteristic direction	PSB-1115	Homo sapiens	HT29	In Vitro	10 uM	24hr	0.010917	4.15732	0.00854486	0.176022
L1000_CPC005_MCF7_6H	Characteristic direction	I-OMe-AG-538	Homo sapiens	MCF7	In Vitro	10 uM	6hr	0.010917	4.15732	0.00854486	0.176022
L1000_CPC005_VCAP_6H	Characteristic direction	SB-203186	Homo sapiens	VCAP	In Vitro	10 uM	6hr	0.010917	4.15732	0.00854486	0.176022
L1000_CPC006_SNGM_6H	Characteristic direction	Quinine	Homo sapiens	SNGM	In Vitro	10 uM	6hr	0.010917	4.15732	0.00854486	0.176022
L1000_CPC007_PC3_6H	Characteristic direction	BRD-K25373946	Homo sapiens	PC3	In Vitro	10 uM	6hr	0.010917	4.15732	0.00854486	0.176022
L1000_CPC007_VCAP_24H	Characteristic direction	BRD-K03552198	Homo sapiens	VCAP	In Vitro	10 uM	24hr	0.010917	4.15732	0.00854486	0.176022
L1000_CPC010_A375_6H	Characteristic direction	Nafadotride	Homo sapiens	A375	In Vitro	10 uM	6hr	0.010917	4.15732	0.00854486	0.176022
L1000_CPC014_SKB_24H	Characteristic direction	BRD-K33926001	Homo sapiens	SKB	In Vitro	10 uM	24hr	0.010917	4.15732	0.00854486	0.176022
L1000_CPC014_VCAP_24H	Characteristic direction	Tenofovir	Homo sapiens	VCAP	In Vitro	10 uM	24hr	0.010917	4.15732	0.00854486	0.176022
L1000_DOS020_VCAP_6H	Characteristic direction	Withaferin-a	Homo sapiens	VCAP	In Vitro	10 uM	6hr	0.010917	4.15732	0.00854486	0.176022
L1000_HOG001_MCF7_24H	Characteristic direction	Zebularine	Homo sapiens	MCF7	In Vitro	11.1 uM	24hr	0.010917	4.15732	0.00854486	0.176022
L1000_HOG001_MCF7_24H	Characteristic direction	Wortmannin	Homo sapiens	MCF7	In Vitro	0.0015 uM	24hr	0.010917	4.15732	0.00854486	0.176022
L1000_LJP001_MDAMB231_24H	Characteristic direction	AZ-628	Homo sapiens	MDAMB231	In Vitro	10 uM	24hr	0.010917	4.15732	0.00854486	0.176022
DrugMatrix_Affy	limma	Hydrocortisone	Rattus norvegicus	cardiovascular system	In Vivo	56 mg/kg	24hr	0.0187861	2.22928	0.00856783	0.88368
TG-GATEs	limma	Nifedipine	Rattus norvegicus	liver	In Vivo Single	100 mg/kg	3hr	0.0138122	4.21357	0.00858141	0.714825
TG-GATEs	limma	Benziodarone	Homo sapiens	liver	In Vitro	40 uM	24hr	0.0113636	3.54588	0.00858434	0.188912
L1000_CPC001_HCC515_24H	Characteristic direction	IKK-16	Homo sapiens	HCC515	In Vitro	10 uM	24hr	0.0113636	3.54588	0.00858434	0.188912
L1000_CPC001_PC3_6H	Characteristic direction	AG-592	Homo sapiens	PC3	In Vitro	10 uM	6hr	0.0113636	3.54588	0.00858434	0.188912
L1000_CPC001_VCAP_24H	Characteristic direction	SB-205607	Homo sapiens	VCAP	In Vitro	10 uM	24hr	0.0113636	3.54588	0.00858434	0.188912
L1000_CPC001_VCAP_24H	Characteristic direction	Ungerine	Homo sapiens	VCAP	In Vitro	10 uM	24hr	0.0113636	3.54588	0.00858434	0.188912
L1000_CPC002_VCAP_24H	Characteristic direction	GW-843682X	Homo sapiens	VCAP	In Vitro	10 uM	24hr	0.0113636	3.54588	0.00858434	0.188912
L1000_CPC005_HT29_24H	Characteristic direction	Etoposide	Homo sapiens	HT29	In Vitro	10 uM	24hr	0.0113636	3.54588	0.00858434	0.188912
L1000_CPC005_MCF7_6H	Characteristic direction	CO-101244	Homo sapiens	MCF7	In Vitro	10 uM	6hr	0.0113636	3.54588	0.00858434	0.188912
L1000_CPC006_A549_24H	Characteristic direction	MK-2206	Homo sapiens	A549	In Vitro	10 uM	24hr	0.0113636	3.54588	0.00858434	0.188912
L1000_CPC006_HEPG2_6H	Characteristic direction	Epigallocatechin	Homo sapiens	HEPG2	In Vitro	88.8 uM	6hr	0.0113636	3.54588	0.00858434	0.188912
L1000_CPC006_HT29_6H	Characteristic direction	HLI-373	Homo sapiens	HT29	In Vitro	10 uM	6hr	0.0113636	3.54588	0.00858434	0.188912
L1000_CPC011_VCAP_24H	Characteristic direction	BRD-K09295900	Homo sapiens	VCAP	In Vitro	10 uM	24hr	0.0113636	3.54588	0.00858434	0.188912
L1000_CPC011_VCAP_6H	Characteristic direction	Wortmannin	Homo sapiens	VCAP	In Vitro	10 uM	6hr	0.0113636	3.54588	0.00858434	0.188912
L1000_CPC013_HEPG2_6H	Characteristic direction	BRD-K63425657	Homo sapiens	HEPG2	In Vitro	10 uM	6hr	0.0113636	3.54588	0.00858434	0.188912
L1000_CPC014_A549_24H	Characteristic direction	Calmidazolium	Homo sapiens	A549	In Vitro	10 uM	24hr	0.0113636	3.54588	0.00858434	0.188912
L1000_CPC014_HCC515_6H	Characteristic direction	BRD-K07061353	Homo sapiens	HCC515	In Vitro	10 uM	6hr	0.0113636	3.54588	0.00858434	0.188912
L1000_CPC014_MCF7_6H	Characteristic direction	Tretinoin	Homo sapiens	MCF7	In Vitro	10 uM	6hr	0.0113636	3.54588	0.00858434	0.188912
L1000_CPD002_PC3_24H	Characteristic direction	Wortmannin	Homo sapiens	PC3	In Vitro	10 uM	24hr	0.0113636	3.54588	0.00858434	0.188912
L1000_DOS001_VCAP_6H	Characteristic direction	Sirolimus	Homo sapiens	VCAP	In Vitro	10 uM	6hr	0.0113636	3.54588	0.00858434	0.188912
L1000_LJP002_BT20_24H	Characteristic direction	TPCA-1	Homo sapiens	BT20	In Vitro	0.4 uM	24hr	0.0113636	3.54588	0.00858434	0.188912
DrugMatrix_Codelink	limma	Fenbendazole	Rattus norvegicus	liver	In Vivo	limma combined	limma combined	0.0191874	1.99297	0.00859018	0.894369
DrugMatrix_Affy	limma	Acrolein	Rattus norvegicus	kidney	In Vivo	limma combined	limma combined	0.0178326	1.43348	0.00860867	0.85329
DrugMatrix_Codelink	limma	Valacyclovir	Rattus norvegicus	kidney	In Vivo	limma combined	limma combined	0.0192154	1.77381	0.0086179	0.895277
DrugMatrix_Affy	limma	Gefitinib	Rattus norvegicus	liver	In Vitro	35 uM	16hr	0.0177766	1.4273	0.0086229	0.851404
DrugMatrix_Codelink	limma	Doxorubicin	Rattus norvegicus	cardiovascular system	In Vivo	limma combined	limma combined	0.0192476	1.8217	0.00862537	0.896186
TG-GATEs	limma	Tiopronin	Rattus norvegicus	liver	In Vitro	25 uM	8hr	0.0191865	1.75198	0.00865253	0.894299
DrugMatrix_Codelink	limma	Valeric acid	Rattus norvegicus	liver	In Vitro	23000 uM	16hr	0.0181881	1.47886	0.00867219	0.864538
DrugMatrix_Codelink	limma	Nevirapine	Rattus norvegicus	liver	In Vivo	limma combined	limma combined	0.0183028	2.41271	0.00867785	0.868485
TG-GATEs	limma	Tiopronin	Rattus norvegicus	liver	In Vitro	limma combined	limma combined	0.0169116	1.35817	0.00868894	0.822831
DrugMatrix_Codelink	limma	Nystatin	Rattus norvegicus	liver	In Vivo	134 mg/kg	3d	0.0169133	2.89968	0.00870316	0.822936
TG-GATEs	limma	Puromycin aminonucleoside	Rattus norvegicus	liver	In Vitro	500 uM	2hr	0.0191657	1.98958	0.00871953	0.89381
L1000_CPC004_HCC515_6H	Characteristic direction	Mitomycin-c	Homo sapiens	HCC515	In Vitro	10 uM	6hr	0.0108932	4.13259	0.00874373	0.175249
L1000_CPC006_A375_6H	Characteristic direction	15-delta-prostaglandin-j2	Homo sapiens	A375	In Vitro	10 uM	6hr	0.0108932	4.13259	0.00874373	0.175249
L1000_CPC006_PC3_6H	Characteristic direction	Quinine	Homo sapiens	PC3	In Vitro	10 uM	6hr	0.0108932	4.13259	0.00874373	0.175249
L1000_CPC011_PC3_6H	Characteristic direction	Topotecan	Homo sapiens	PC3	In Vitro	10 uM	6hr	0.0108932	4.13259	0.00874373	0.175249
L1000_CPC013_HCC515_6H	Characteristic direction	Alvocidib	Homo sapiens	HCC515	In Vitro	10 uM	6hr	0.0108932	4.13259	0.00874373	0.175249
L1000_CPC014_PC3_24H	Characteristic direction	5-iodotubercidin	Homo sapiens	PC3	In Vitro	10 uM	24hr	0.0108932	4.13259	0.00874373	0.175249
L1000_CPC020_VCAP_6H	Characteristic direction	Indapamide	Homo sapiens	VCAP	In Vitro	10 uM	6hr	0.0108932	4.13259	0.00874373	0.175249
L1000_ERG014_VCAP_24H	Characteristic direction	Geldanamycin	Homo sapiens	VCAP	In Vitro	0.4 uM	24hr	0.0108932	4.13259	0.00874373	0.175249
L1000_HOG003_MCF7_6H	Characteristic direction	Emetine	Homo sapiens	MCF7	In Vitro	0.3704 uM	6hr	0.0108932	4.13259	0.00874373	0.175249
L1000_LJP001_MCF7_24H	Characteristic direction	AT-7519	Homo sapiens	MCF7	In Vitro	0.4 uM	24hr	0.0108932	4.13259	0.00874373	0.175249
L1000_LJP002_MDAMB231_24H	Characteristic direction	NVP-AUY922	Homo sapiens	MDAMB231	In Vitro	0.4 uM	24hr	0.0108932	4.13259	0.00874373	0.175249
L1000_RAD001_HCC515_6H	Characteristic direction	Vorinostat	Homo sapiens	HCC515	In Vitro	10 uM	6hr	0.0108932	4.13259	0.00874373	0.175249
DrugMatrix_Codelink	limma	Propylthiouracil	Rattus norvegicus	liver	In Vivo	limma combined	limma combined	0.0191458	1.73078	0.00874521	0.893182
GSE15946, GSE36868, GSE51444, E-GEOD-4883	Characteristic direction	Antihyperlipidemic	Homo sapiens	immune system	PharmOmics meta	PharmOmics meta	PharmOmics meta	0.0113422	3.53118	0.00874647	0.188251
GSE15946, GSE36868, GSE51444, E-GEOD-4883	Characteristic direction	HMG-CoA reductase inhibitor	Homo sapiens	immune system	PharmOmics meta	PharmOmics meta	PharmOmics meta	0.0113422	3.53118	0.00874647	0.188251
L1000_CPC001_HCC515_24H	Characteristic direction	Mibefradil	Homo sapiens	HCC515	In Vitro	10 uM	24hr	0.0113422	3.53118	0.00874647	0.188251
L1000_CPC006_HA1E_24H	Characteristic direction	SID-26681509	Homo sapiens	HA1E	In Vitro	88.8 uM	24hr	0.0113422	3.53118	0.00874647	0.188251
L1000_CPC006_VCAP_24H	Characteristic direction	Niclosamide	Homo sapiens	VCAP	In Vitro	10 uM	24hr	0.0113422	3.53118	0.00874647	0.188251
L1000_CPC008_HT29_6H	Characteristic direction	BRD-K02437976	Homo sapiens	HT29	In Vitro	10 uM	6hr	0.0113422	3.53118	0.00874647	0.188251
L1000_CPC010_MCF7_24H	Characteristic direction	VU-0402605	Homo sapiens	MCF7	In Vitro	10 uM	24hr	0.0113422	3.53118	0.00874647	0.188251
L1000_CPC011_A549_24H	Characteristic direction	Prazosin	Homo sapiens	A549	In Vitro	10 uM	24hr	0.0113422	3.53118	0.00874647	0.188251
L1000_CPC011_VCAP_6H	Characteristic direction	Altanserin	Homo sapiens	VCAP	In Vitro	10 uM	6hr	0.0113422	3.53118	0.00874647	0.188251
L1000_CPC012_PC3_6H	Characteristic direction	K784-3187	Homo sapiens	PC3	In Vitro	10 uM	6hr	0.0113422	3.53118	0.00874647	0.188251
L1000_CPC014_A549_24H	Characteristic direction	Saracatinib	Homo sapiens	A549	In Vitro	10 uM	24hr	0.0113422	3.53118	0.00874647	0.188251
L1000_CPC020_PC3_6H	Characteristic direction	Norepinephrine	Homo sapiens	PC3	In Vitro	10 uM	6hr	0.0113422	3.53118	0.00874647	0.188251
L1000_DOS027_VCAP_24H	Characteristic direction	Geldanamycin	Homo sapiens	VCAP	In Vitro	10 uM	24hr	0.0113422	3.53118	0.00874647	0.188251
L1000_LJP001_MCF10A_24H	Characteristic direction	HG-5-88-01	Homo sapiens	MCF10A	In Vitro	0.4 uM	24hr	0.0113422	3.53118	0.00874647	0.188251
L1000_LJP001_MCF10A_24H	Characteristic direction	Vemurafenib	Homo sapiens	MCF10A	In Vitro	10 uM	24hr	0.0113422	3.53118	0.00874647	0.188251
L1000_LJP001_MDAMB231_24H	Characteristic direction	Neratinib	Homo sapiens	MDAMB231	In Vitro	10 uM	24hr	0.0113422	3.53118	0.00874647	0.188251
L1000_MUC.CP003_MCF7_6H	Characteristic direction	SA-423131	Homo sapiens	MCF7	In Vitro	10.0723 uM	6hr	0.0113422	3.53118	0.00874647	0.188251
L1000_PRISM001_A375_24H	Characteristic direction	Tozasertib	Homo sapiens	A375	In Vitro	0.625 uM	24hr	0.0113422	3.53118	0.00874647	0.188251
L1000_PRISM001_MCF7_24H	Characteristic direction	GSK-1070916	Homo sapiens	MCF7	In Vitro	2.5 uM	24hr	0.0113422	3.53118	0.00874647	0.188251
DrugMatrix_Codelink	limma	Oxfendazole	Rattus norvegicus	kidney	In Vivo	1500 mg/kg	5d	0.00980392	7.7376	0.00880465	0.624843
DrugMatrix_Codelink	limma	Cloxacillin	Rattus norvegicus	kidney	In Vivo	limma combined	limma combined	0.00980392	7.7376	0.00880465	0.624843
TG-GATEs	limma	Bromoethylamine	Rattus norvegicus	kidney	In Vivo Single	60 mg/kg	9hr	0.0188575	1.61425	0.00882246	0.886056
DrugMatrix_Codelink	limma	Allyl alcohol	Rattus norvegicus	liver	In Vivo	limma combined	limma combined	0.0151133	3.56307	0.00884283	0.757999
DrugMatrix_Codelink	limma	Bisacodyl	Rattus norvegicus	intestine	In Vivo	1750 mg/kg	24hr	0.0191441	1.98621	0.00885044	0.893112
DrugMatrix_Affy	limma	Hydrocortisone	Rattus norvegicus	liver	In Vivo	limma combined	limma combined	0.0185512	1.5415	0.0088586	0.875646
TG-GATEs_in_vitro, TG-GATEs_in_vivo_single, TG-GATEs_in_vivo_repeat	Characteristic direction	Furosemide	Rattus norvegicus	liver	PharmOmics meta	PharmOmics meta	PharmOmics meta	0.018732	2.21827	0.00888911	0.881934
TG-GATEs_furosemide_in_vitro, TG-GATEs_furosemide_in_vivo_single, TG-GATEs_furosemide_in_vivo_repeat	Characteristic direction	Na-K-Cl cotransporter inhibitor	Rattus norvegicus	liver	PharmOmics meta	PharmOmics meta	PharmOmics meta	0.018732	2.21827	0.00888911	0.881934
L1000_CPC001_PC3_24H	Characteristic direction	Cilnidipine	Homo sapiens	PC3	In Vitro	10 uM	24hr	0.0113208	3.51661	0.00891078	0.187478
L1000_CPC001_PC3_24H	Characteristic direction	FK-888	Homo sapiens	PC3	In Vitro	10 uM	24hr	0.0113208	3.51661	0.00891078	0.187478
L1000_CPC002_VCAP_24H	Characteristic direction	Mebendazole	Homo sapiens	VCAP	In Vitro	10 uM	24hr	0.0113208	3.51661	0.00891078	0.187478
L1000_CPC003_HCC515_24H	Characteristic direction	Econazole	Homo sapiens	HCC515	In Vitro	10 uM	24hr	0.0113208	3.51661	0.00891078	0.187478
L1000_CPC003_HCC515_6H	Characteristic direction	DAU-5884	Homo sapiens	HCC515	In Vitro	10 uM	6hr	0.0113208	3.51661	0.00891078	0.187478
L1000_CPC003_PC3_24H	Characteristic direction	Suloctidil	Homo sapiens	PC3	In Vitro	10 uM	24hr	0.0113208	3.51661	0.00891078	0.187478
L1000_CPC005_HA1E_6H	Characteristic direction	AG-99	Homo sapiens	HA1E	In Vitro	10 uM	6hr	0.0113208	3.51661	0.00891078	0.187478
L1000_CPC006_HT29_6H	Characteristic direction	PF-750	Homo sapiens	HT29	In Vitro	80 uM	6hr	0.0113208	3.51661	0.00891078	0.187478
L1000_CPC006_MCF7_6H	Characteristic direction	Perhexiline	Homo sapiens	MCF7	In Vitro	10 uM	6hr	0.0113208	3.51661	0.00891078	0.187478
L1000_CPC006_SKM1_6H	Characteristic direction	Cyclosporin-a	Homo sapiens	SKM1	In Vitro	10 uM	6hr	0.0113208	3.51661	0.00891078	0.187478
L1000_CPC007_A375_24H	Characteristic direction	BRD-A54194844	Homo sapiens	A375	In Vitro	10 uM	24hr	0.0113208	3.51661	0.00891078	0.187478
L1000_CPC007_A549_24H	Characteristic direction	BRD-K48974000	Homo sapiens	A549	In Vitro	10 uM	24hr	0.0113208	3.51661	0.00891078	0.187478
L1000_CPC007_MCF7_24H	Characteristic direction	Emetine	Homo sapiens	MCF7	In Vitro	10 uM	24hr	0.0113208	3.51661	0.00891078	0.187478
L1000_CPC008_A375_24H	Characteristic direction	VU-0413243-1	Homo sapiens	A375	In Vitro	10 uM	24hr	0.0113208	3.51661	0.00891078	0.187478
L1000_CPC008_PC3_6H	Characteristic direction	BRD-K14609189	Homo sapiens	PC3	In Vitro	10 uM	6hr	0.0113208	3.51661	0.00891078	0.187478
L1000_CPC010_A549_6H	Characteristic direction	BRD-K36772364	Homo sapiens	A549	In Vitro	10 uM	6hr	0.0113208	3.51661	0.00891078	0.187478
L1000_CPC010_VCAP_24H	Characteristic direction	Tibolone	Homo sapiens	VCAP	In Vitro	10 uM	24hr	0.0113208	3.51661	0.00891078	0.187478
L1000_CPC012_VCAP_24H	Characteristic direction	BRD-K66381707	Homo sapiens	VCAP	In Vitro	10 uM	24hr	0.0113208	3.51661	0.00891078	0.187478
L1000_CPC013_VCAP_6H	Characteristic direction	Alvocidib	Homo sapiens	VCAP	In Vitro	10 uM	6hr	0.0113208	3.51661	0.00891078	0.187478
L1000_CPC014_NEU_24H	Characteristic direction	Alitretinoin	Homo sapiens	NEU	In Vitro	10 uM	24hr	0.0113208	3.51661	0.00891078	0.187478
L1000_LJP001_BT20_6H	Characteristic direction	OSI-027	Homo sapiens	BT20	In Vitro	0.08 uM	6hr	0.0113208	3.51661	0.00891078	0.187478
L1000_LJP001_MDAMB231_6H	Characteristic direction	GDC-0941	Homo sapiens	MDAMB231	In Vitro	0.08 uM	6hr	0.0113208	3.51661	0.00891078	0.187478
L1000_RAD001_PC3_6H	Characteristic direction	Vorinostat	Homo sapiens	PC3	In Vitro	1.1111 uM	6hr	0.0113208	3.51661	0.00891078	0.187478
L1000_CPC006_LOVO_6H	Characteristic direction	CAY-10594	Homo sapiens	LOVO	In Vitro	20 uM	6hr	0.0115512	3.13067	0.0089336	0.196049
GSE42387	Characteristic direction	Irinotecan	Homo sapiens	integument	PharmOmics meta	PharmOmics meta	PharmOmics meta	0.0108696	4.10896	0.00894578	0.174508
GSE42387	Characteristic direction	Topoisomerase I inhibitor	Homo sapiens	integument	PharmOmics meta	PharmOmics meta	PharmOmics meta	0.0108696	4.10896	0.00894578	0.174508
L1000_CPC001_HA1E_6H	Characteristic direction	U-18666A	Homo sapiens	HA1E	In Vitro	10 uM	6hr	0.0108696	4.10896	0.00894578	0.174508
L1000_CPC001_PC3_6H	Characteristic direction	TWS-119	Homo sapiens	PC3	In Vitro	10 uM	6hr	0.0108696	4.10896	0.00894578	0.174508
L1000_CPC003_HA1E_24H	Characteristic direction	Bezafibrate	Homo sapiens	HA1E	In Vitro	10 uM	24hr	0.0108696	4.10896	0.00894578	0.174508
L1000_CPC004_HA1E_6H	Characteristic direction	Guanabenz	Homo sapiens	HA1E	In Vitro	10 uM	6hr	0.0108696	4.10896	0.00894578	0.174508
L1000_CPC004_PC3_24H	Characteristic direction	Duloxetine	Homo sapiens	PC3	In Vitro	10 uM	24hr	0.0108696	4.10896	0.00894578	0.174508
L1000_CPC006_HT29_24H	Characteristic direction	Parbendazole	Homo sapiens	HT29	In Vitro	0.31 uM	24hr	0.0108696	4.10896	0.00894578	0.174508
L1000_CPC007_PC3_24H	Characteristic direction	BRD-K79857601	Homo sapiens	PC3	In Vitro	10 uM	24hr	0.0108696	4.10896	0.00894578	0.174508
L1000_CPC008_PC3_6H	Characteristic direction	BRD-K88622704	Homo sapiens	PC3	In Vitro	10 uM	6hr	0.0108696	4.10896	0.00894578	0.174508
L1000_CPC010_MCF7_24H	Characteristic direction	BRD-A19928752	Homo sapiens	MCF7	In Vitro	10 uM	24hr	0.0108696	4.10896	0.00894578	0.174508
L1000_CPC011_HT29_6H	Characteristic direction	Nifekalant	Homo sapiens	HT29	In Vitro	10 uM	6hr	0.0108696	4.10896	0.00894578	0.174508
L1000_CPC011_PC3_6H	Characteristic direction	Indinavir	Homo sapiens	PC3	In Vitro	10 uM	6hr	0.0108696	4.10896	0.00894578	0.174508
L1000_CPC011_VCAP_24H	Characteristic direction	Nitrendipine	Homo sapiens	VCAP	In Vitro	10 uM	24hr	0.0108696	4.10896	0.00894578	0.174508
L1000_CPC012_HT29_6H	Characteristic direction	Alvocidib	Homo sapiens	HT29	In Vitro	10 uM	6hr	0.0108696	4.10896	0.00894578	0.174508
L1000_CPC013_MCF7_6H	Characteristic direction	BRD-K29622226	Homo sapiens	MCF7	In Vitro	10 uM	6hr	0.0108696	4.10896	0.00894578	0.174508
L1000_CPC013_NPC_24H	Characteristic direction	Floxuridine	Homo sapiens	NPC	In Vitro	10 uM	24hr	0.0108696	4.10896	0.00894578	0.174508
L1000_CPC014_A375_6H	Characteristic direction	SU-11274	Homo sapiens	A375	In Vitro	10 uM	6hr	0.0108696	4.10896	0.00894578	0.174508
L1000_CPC014_PHH_24H	Characteristic direction	Cediranib	Homo sapiens	PHH	In Vitro	10 uM	24hr	0.0108696	4.10896	0.00894578	0.174508
L1000_CPC014_SKB_24H	Characteristic direction	EI-273	Homo sapiens	SKB	In Vitro	10 uM	24hr	0.0108696	4.10896	0.00894578	0.174508
L1000_CPC014_VCAP_6H	Characteristic direction	KIN001-220	Homo sapiens	VCAP	In Vitro	10 uM	6hr	0.0108696	4.10896	0.00894578	0.174508
L1000_HOG001_A549_6H	Characteristic direction	Tanespimycin	Homo sapiens	A549	In Vitro	0.0015 uM	6hr	0.0108696	4.10896	0.00894578	0.174508
DrugMatrix_Affy	limma	Mitoxantrone	Rattus norvegicus	cardiovascular system	In Vivo	2 mg/kg	3d	0.0168776	2.88466	0.00895165	0.821713
DrugMatrix_Affy	limma	Mln-518	Rattus norvegicus	liver	In Vivo	limma combined	limma combined	0.0182548	1.49036	0.00899235	0.866983
TG-GATEs	limma	Diltiazem	Rattus norvegicus	liver	In Vitro	limma combined	limma combined	0.0178829	1.43965	0.0089953	0.855247
TG-GATEs	limma	Caffeine	Rattus norvegicus	liver	In Vivo Repeat	limma combined	limma combined	0.0191489	1.93962	0.0090652	0.893251
TG-GATEs	limma	Cephalothin	Rattus norvegicus	liver	In Vivo Repeat	limma combined	limma combined	0.0191667	1.78812	0.00906693	0.893915
TG-GATEs	limma	Sulindac	Rattus norvegicus	liver	In Vitro	80 uM	8hr	0.0191667	1.78812	0.00906693	0.893915
L1000_CPC001_PC3_6H	Characteristic direction	BRD-K84421793	Homo sapiens	PC3	In Vitro	10 uM	6hr	0.0112994	3.50216	0.00907729	0.186592
L1000_CPC002_PC3_24H	Characteristic direction	AM-251	Homo sapiens	PC3	In Vitro	10 uM	24hr	0.0112994	3.50216	0.00907729	0.186592
L1000_CPC005_HT29_24H	Characteristic direction	GR-103691	Homo sapiens	HT29	In Vitro	10 uM	24hr	0.0112994	3.50216	0.00907729	0.186592
L1000_CPC006_PC3_6H	Characteristic direction	Phenoxazine	Homo sapiens	PC3	In Vitro	10 uM	6hr	0.0112994	3.50216	0.00907729	0.186592
L1000_CPC008_VCAP_24H	Characteristic direction	BRD-K82185908	Homo sapiens	VCAP	In Vitro	10 uM	24hr	0.0112994	3.50216	0.00907729	0.186592
L1000_CPC010_HA1E_6H	Characteristic direction	BRD-A84524947	Homo sapiens	HA1E	In Vitro	10 uM	6hr	0.0112994	3.50216	0.00907729	0.186592
L1000_CPC011_MCF7_6H	Characteristic direction	Calcipotriol	Homo sapiens	MCF7	In Vitro	10 uM	6hr	0.0112994	3.50216	0.00907729	0.186592
L1000_CPC012_A375_6H	Characteristic direction	BRD-A27640568	Homo sapiens	A375	In Vitro	10 uM	6hr	0.0112994	3.50216	0.00907729	0.186592
L1000_CPC013_A549_6H	Characteristic direction	ZSTK-474	Homo sapiens	A549	In Vitro	10 uM	6hr	0.0112994	3.50216	0.00907729	0.186592
L1000_CPC014_HT29_6H	Characteristic direction	KIN001-220	Homo sapiens	HT29	In Vitro	10 uM	6hr	0.0112994	3.50216	0.00907729	0.186592
L1000_DOS010_VCAP_24H	Characteristic direction	Sirolimus	Homo sapiens	VCAP	In Vitro	10 uM	24hr	0.0112994	3.50216	0.00907729	0.186592
L1000_DOS051_PC3_24H	Characteristic direction	Wortmannin	Homo sapiens	PC3	In Vitro	10 uM	24hr	0.0112994	3.50216	0.00907729	0.186592
L1000_HOG003_MCF7_6H	Characteristic direction	Idarubicin	Homo sapiens	MCF7	In Vitro	0.3704 uM	6hr	0.0112994	3.50216	0.00907729	0.186592
L1000_HOG003_MCF7_6H	Characteristic direction	Wortmannin	Homo sapiens	MCF7	In Vitro	0.013 uM	6hr	0.0112994	3.50216	0.00907729	0.186592
L1000_LJP001_BT20_6H	Characteristic direction	NU-7441	Homo sapiens	BT20	In Vitro	10 uM	6hr	0.0112994	3.50216	0.00907729	0.186592
L1000_LJP002_HS578T_6H	Characteristic direction	SB-203580	Homo sapiens	HS578T	In Vitro	0.08 uM	6hr	0.0112994	3.50216	0.00907729	0.186592
L1000_LJP002_MDAMB231_24H	Characteristic direction	NVP-BGJ398	Homo sapiens	MDAMB231	In Vitro	10 uM	24hr	0.0112994	3.50216	0.00907729	0.186592
L1000_MUC.CP003_MCF7_24H	Characteristic direction	Niclosamide	Homo sapiens	MCF7	In Vitro	10 uM	24hr	0.0112994	3.50216	0.00907729	0.186592
L1000_NMH002_NPC_6H	Characteristic direction	BIX-01294	Homo sapiens	NPC	In Vitro	10 uM	6hr	0.0112994	3.50216	0.00907729	0.186592
L1000_PRISM001_PC3_24H	Characteristic direction	MLN-8054	Homo sapiens	PC3	In Vitro	2.5 uM	24hr	0.0112994	3.50216	0.00907729	0.186592
DrugMatrix_Codelink	limma	Stannous fluoride	Rattus norvegicus	kidney	In Vivo	limma combined	limma combined	0.0174419	2.67407	0.00910481	0.840995
DrugMatrix_Codelink	limma	Cisplatin	Rattus norvegicus	liver	In Vitro	63 uM	16hr	0.0181445	1.47432	0.00911368	0.86342
DrugMatrix_Affy	limma	Nevirapine	Rattus norvegicus	liver	In Vitro	250 uM	16hr	0.0178991	1.4418	0.00913739	0.855945
DrugMatrix_Affy	limma	Chlorambucil	Rattus norvegicus	liver	In Vivo	4.5 mg/kg	5d	0.0188425	2.13905	0.00913951	0.885427
L1000_CPC003_VCAP_24H	Characteristic direction	BRD-K72462751	Homo sapiens	VCAP	In Vitro	10 uM	24hr	0.010846	4.08582	0.00915103	0.173622
L1000_CPC004_HT29_6H	Characteristic direction	Fulvestrant	Homo sapiens	HT29	In Vitro	10 uM	6hr	0.010846	4.08582	0.00915103	0.173622
L1000_CPC004_PC3_6H	Characteristic direction	Epitestosterone	Homo sapiens	PC3	In Vitro	10 uM	6hr	0.010846	4.08582	0.00915103	0.173622
L1000_CPC006_A375_6H	Characteristic direction	Narciclasine	Homo sapiens	A375	In Vitro	10 uM	6hr	0.010846	4.08582	0.00915103	0.173622
L1000_CPC006_VCAP_24H	Characteristic direction	Capsaicin	Homo sapiens	VCAP	In Vitro	160 uM	24hr	0.010846	4.08582	0.00915103	0.173622
L1000_CPC008_HCC515_6H	Characteristic direction	BRD-K92158425	Homo sapiens	HCC515	In Vitro	10 uM	6hr	0.010846	4.08582	0.00915103	0.173622
L1000_CPC008_MCF7_6H	Characteristic direction	BRD-K87726525	Homo sapiens	MCF7	In Vitro	10 uM	6hr	0.010846	4.08582	0.00915103	0.173622
L1000_CPC013_ASC_24H	Characteristic direction	Wortmannin	Homo sapiens	ASC	In Vitro	10 uM	24hr	0.010846	4.08582	0.00915103	0.173622
L1000_CPC020_MCF7_6H	Characteristic direction	Norethisterone	Homo sapiens	MCF7	In Vitro	10 uM	6hr	0.010846	4.08582	0.00915103	0.173622
L1000_CPC020_PC3_24H	Characteristic direction	Diflunisal	Homo sapiens	PC3	In Vitro	10 uM	24hr	0.010846	4.08582	0.00915103	0.173622
L1000_ERG006_VCAP_24H	Characteristic direction	NNC-55-0396	Homo sapiens	VCAP	In Vitro	0.15625 uM	24hr	0.010846	4.08582	0.00915103	0.173622
L1000_LJP001_MCF7_6H	Characteristic direction	Barasertib	Homo sapiens	MCF7	In Vitro	0.08 uM	6hr	0.010846	4.08582	0.00915103	0.173622
L1000_LJP002_MDAMB231_6H	Characteristic direction	AZD-8330	Homo sapiens	MDAMB231	In Vitro	0.4 uM	6hr	0.010846	4.08582	0.00915103	0.173622
DrugMatrix_Affy	limma	Cisplatin	Rattus norvegicus	liver	In Vitro	limma combined	limma combined	0.0158786	1.3538	0.00915324	0.781333
TG-GATEs	limma	Desmopressin	Rattus norvegicus	liver	In Vivo Repeat	limma combined	limma combined	0.0188157	1.60966	0.00915346	0.884589
DrugMatrix_Codelink	limma	Rifabutin	Rattus norvegicus	kidney	In Vivo	1500 mg/kg	24hr	0.0191131	1.74299	0.00915455	0.892203
DrugMatrix_Codelink	limma	Penciclovir	Rattus norvegicus	kidney	In Vivo	limma combined	limma combined	0.0187402	1.58879	0.00915914	0.882143
TG-GATEs	limma	Sulindac	Rattus norvegicus	liver	In Vitro	2000 uM	2hr	0.0187768	1.59881	0.00916627	0.883331
DrugMatrix_Codelink	limma	Sulfadiazine	Rattus norvegicus	liver	In Vivo	limma combined	limma combined	0.0168421	2.86979	0.00920542	0.820735
DrugMatrix_Affy	limma	Dexamethasone	Rattus norvegicus	cardiovascular system	In Vivo	1 mg/kg	5d	0.0188791	1.63182	0.00923508	0.886265
DrugMatrix_Codelink	limma	Meloxicam	Rattus norvegicus	kidney	In Vivo	33 mg/kg	5d	0.0189394	2.07548	0.0092414	0.887383
L1000_CPC001_PC3_24H	Characteristic direction	IB-MECA	Homo sapiens	PC3	In Vitro	10 uM	24hr	0.0112782	3.48783	0.00924601	0.185979
L1000_CPC001_PC3_6H	Characteristic direction	BRL-50481	Homo sapiens	PC3	In Vitro	10 uM	6hr	0.0112782	3.48783	0.00924601	0.185979
L1000_CPC002_PC3_24H	Characteristic direction	T-0070907	Homo sapiens	PC3	In Vitro	10 uM	24hr	0.0112782	3.48783	0.00924601	0.185979
L1000_CPC008_VCAP_6H	Characteristic direction	BRD-K59222562	Homo sapiens	VCAP	In Vitro	10 uM	6hr	0.0112782	3.48783	0.00924601	0.185979
L1000_CPC010_VCAP_24H	Characteristic direction	Haloperidol	Homo sapiens	VCAP	In Vitro	10 uM	24hr	0.0112782	3.48783	0.00924601	0.185979
L1000_CPC011_A375_6H	Characteristic direction	Tegaserod	Homo sapiens	A375	In Vitro	10 uM	6hr	0.0112782	3.48783	0.00924601	0.185979
L1000_CPC012_HA1E_6H	Characteristic direction	BRD-K27170250	Homo sapiens	HA1E	In Vitro	10 uM	6hr	0.0112782	3.48783	0.00924601	0.185979
L1000_CPC013_HEPG2_6H	Characteristic direction	Afatinib	Homo sapiens	HEPG2	In Vitro	10 uM	6hr	0.0112782	3.48783	0.00924601	0.185979
L1000_CPC014_MCF7_6H	Characteristic direction	NU-7441	Homo sapiens	MCF7	In Vitro	10 uM	6hr	0.0112782	3.48783	0.00924601	0.185979
L1000_CPC020_A549_6H	Characteristic direction	Wortmannin	Homo sapiens	A549	In Vitro	10 uM	6hr	0.0112782	3.48783	0.00924601	0.185979
L1000_DOS028_VCAP_24H	Characteristic direction	Geldanamycin	Homo sapiens	VCAP	In Vitro	10 uM	24hr	0.0112782	3.48783	0.00924601	0.185979
L1000_LJP001_MDAMB231_24H	Characteristic direction	Sirolimus	Homo sapiens	MDAMB231	In Vitro	2 uM	24hr	0.0112782	3.48783	0.00924601	0.185979
L1000_LJP001_MDAMB231_24H	Characteristic direction	NVP-TAE684	Homo sapiens	MDAMB231	In Vitro	10 uM	24hr	0.0112782	3.48783	0.00924601	0.185979
L1000_LJP001_SKBR3_6H	Characteristic direction	JW-7-24-1	Homo sapiens	SKBR3	In Vitro	10 uM	6hr	0.0112782	3.48783	0.00924601	0.185979
GSE26364, GSE73798, GSE73799, GSE73800	Characteristic direction	Ketamine	Mus musculus	nervous system	PharmOmics meta	PharmOmics meta	PharmOmics meta	0.0131148	1.85865	0.00927474	0.568992
DrugMatrix_Affy	limma	Fluocinolone	Rattus norvegicus	cardiovascular system	In Vivo	2.5 mg/kg	24hr	0.0191083	1.93356	0.00932545	0.891924
DrugMatrix_Codelink	limma	Bisphenol a	Rattus norvegicus	kidney	In Vivo	100 mg/kg	24hr	0.0174081	2.66271	0.00933481	0.839248
DrugMatrix_Affy	limma	Lithocholic acid	Rattus norvegicus	liver	In Vitro	limma combined	limma combined	0.0173124	1.38271	0.00933685	0.836803
L1000_CPC007_A549_6H	Characteristic direction	BRD-K53566850	Homo sapiens	A549	In Vitro	10 uM	6hr	0.0108225	4.06179	0.0093595	0.173074
L1000_CPC007_PC3_24H	Characteristic direction	BRD-K54018158	Homo sapiens	PC3	In Vitro	10 uM	24hr	0.0108225	4.06179	0.0093595	0.173074
L1000_CPC007_VCAP_6H	Characteristic direction	BRD-K97274161	Homo sapiens	VCAP	In Vitro	10 uM	6hr	0.0108225	4.06179	0.0093595	0.173074
L1000_CPC008_PC3_24H	Characteristic direction	VU-0424206-1	Homo sapiens	PC3	In Vitro	10 uM	24hr	0.0108225	4.06179	0.0093595	0.173074
L1000_CPC010_HT29_6H	Characteristic direction	BRD-K26947839	Homo sapiens	HT29	In Vitro	10 uM	6hr	0.0108225	4.06179	0.0093595	0.173074
L1000_CPC013_MCF7_24H	Characteristic direction	BRD-A77704559	Homo sapiens	MCF7	In Vitro	10 uM	24hr	0.0108225	4.06179	0.0093595	0.173074
L1000_CPC020_HA1E_6H	Characteristic direction	Phylloquinone	Homo sapiens	HA1E	In Vitro	10 uM	6hr	0.0108225	4.06179	0.0093595	0.173074
L1000_DEB001_PC3_24H	Characteristic direction	Trichostatin-a	Homo sapiens	PC3	In Vitro	1 uM	24hr	0.0108225	4.06179	0.0093595	0.173074
L1000_HOG003_A549_6H	Characteristic direction	Geldanamycin	Homo sapiens	A549	In Vitro	3.33 uM	6hr	0.0108225	4.06179	0.0093595	0.173074
L1000_LJP001_BT20_24H	Characteristic direction	CGP-60474	Homo sapiens	BT20	In Vitro	0.4 uM	24hr	0.0108225	4.06179	0.0093595	0.173074
L1000_LJP001_MDAMB231_6H	Characteristic direction	A-443644	Homo sapiens	MDAMB231	In Vitro	0.08 uM	6hr	0.0108225	4.06179	0.0093595	0.173074
DrugMatrix_SPIRONOLACTONE_liver, TG-GATEs_furosemide_in_vitro, TG-GATEs_furosemide_in_vivo_single, TG-GATEs_furosemide_in_vivo_repeat, TG-GATEs_triamterene_in_vitro, TG-GATEs_triamterene_in_vivo_single, TG-GATEs_triamterene_in_vivo_repeat	Characteristic direction	Diuretic	Rattus norvegicus	liver	PharmOmics meta	PharmOmics meta	PharmOmics meta	0.0191304	1.8064	0.00940064	0.892623
DrugMatrix_Codelink	limma	Staurosporine	Rattus norvegicus	liver	In Vitro	1.3 uM	24hr	0.018711	1.58562	0.00940521	0.88127
GSE19286, GSE68426, E-GEOD-42534	Characteristic direction	Antihypertensive	Mus musculus	cardiovascular system	PharmOmics meta	PharmOmics meta	PharmOmics meta	0.0130293	2.83975	0.00940887	0.567442
TG-GATEs	limma	Acetamidofluorene	Rattus norvegicus	liver	In Vivo Single	1000 mg/kg	24hr	0.0173951	1.38951	0.00941024	0.839109
L1000_CPC001_HCC515_6H	Characteristic direction	Geldanamycin	Homo sapiens	HCC515	In Vitro	10 uM	6hr	0.011257	3.47361	0.00941696	0.185367
L1000_CPC004_HT29_6H	Characteristic direction	Triflupromazine	Homo sapiens	HT29	In Vitro	10 uM	6hr	0.011257	3.47361	0.00941696	0.185367
L1000_CPC005_MCF7_24H	Characteristic direction	CA-074-Me	Homo sapiens	MCF7	In Vitro	10 uM	24hr	0.011257	3.47361	0.00941696	0.185367
L1000_CPC006_HCC515_6H	Characteristic direction	SA-1478088	Homo sapiens	HCC515	In Vitro	10 uM	6hr	0.011257	3.47361	0.00941696	0.185367
L1000_CPC006_HCC515_6H	Characteristic direction	Manumycin-a	Homo sapiens	HCC515	In Vitro	9.08 uM	6hr	0.011257	3.47361	0.00941696	0.185367
L1000_CPC006_HCT116_6H	Characteristic direction	CAY-10594	Homo sapiens	HCT116	In Vitro	20 uM	6hr	0.011257	3.47361	0.00941696	0.185367
L1000_CPC008_PC3_24H	Characteristic direction	AT-CSC-18	Homo sapiens	PC3	In Vitro	10 uM	24hr	0.011257	3.47361	0.00941696	0.185367
L1000_CPC014_A549_6H	Characteristic direction	BRD-K40300908	Homo sapiens	A549	In Vitro	10 uM	6hr	0.011257	3.47361	0.00941696	0.185367
L1000_HDAC001_PC3_6H	Characteristic direction	Geldanamycin	Homo sapiens	PC3	In Vitro	10 uM	6hr	0.011257	3.47361	0.00941696	0.185367
L1000_HOG003_A549_24H	Characteristic direction	Narciclasine	Homo sapiens	A549	In Vitro	3.3333 uM	24hr	0.011257	3.47361	0.00941696	0.185367
L1000_LJP001_BT20_24H	Characteristic direction	QL-XI-92	Homo sapiens	BT20	In Vitro	2 uM	24hr	0.011257	3.47361	0.00941696	0.185367
L1000_LJP001_HS578T_6H	Characteristic direction	Palbociclib	Homo sapiens	HS578T	In Vitro	0.08 uM	6hr	0.011257	3.47361	0.00941696	0.185367
L1000_MUC.CP006_MCF7_24H	Characteristic direction	Wortmannin	Homo sapiens	MCF7	In Vitro	10 uM	24hr	0.011257	3.47361	0.00941696	0.185367
L1000_NMH001_NEU_6H	Characteristic direction	Spiperone	Homo sapiens	NEU	In Vitro	10 uM	6hr	0.011257	3.47361	0.00941696	0.185367
TG-GATEs	limma	Sulpiride	Rattus norvegicus	liver	In Vivo Repeat	limma combined	limma combined	0.0185615	1.55012	0.00942191	0.876205
TG-GATEs	limma	Gemfibrozil	Rattus norvegicus	liver	In Vivo Single	300 mg/kg	24hr	0.0181818	2.38265	0.0094378	0.864259
DrugMatrix_Codelink	limma	N,n-dimethylformamide	Rattus norvegicus	liver	In Vivo	1400 mg/kg	3d	0.0190694	1.73763	0.00946704	0.890666
DrugMatrix_Codelink	limma	(r)-bicalutamide	Rattus norvegicus	kidney	In Vivo	limma combined	limma combined	0.0190141	1.70061	0.0094819	0.889199
DrugMatrix_Codelink	limma	Promethazine	Rattus norvegicus	liver	In Vivo	limma combined	limma combined	0.0184332	2.28087	0.00950632	0.872537
TG-GATEs	limma	Caffeine	Rattus norvegicus	kidney	In Vivo Single	100 mg/kg	9hr	0.0184332	2.28087	0.00950632	0.872537
TG-GATEs	limma	Wy-14643	Rattus norvegicus	liver	In Vivo Repeat	30 mg/kg	8d	0.0181374	1.47496	0.00952511	0.863211
DrugMatrix_Affy	limma	Daunorubicin	Rattus norvegicus	kidney	In Vivo	3.25 mg/kg	3d	0.0150376	3.50352	0.00952754	0.75482
DrugMatrix_Affy	limma	Spironolactone	Rattus norvegicus	liver	In Vivo	limma combined	limma combined	0.0190337	1.71728	0.00954452	0.889549
TG-GATEs_in_vitro, TG-GATEs_in_vivo_single, TG-GATEs_in_vivo_repeat	Characteristic direction	Ethionamide	Rattus norvegicus	liver	PharmOmics meta	PharmOmics meta	PharmOmics meta	0.0188917	2.06703	0.0095453	0.886615
TG-GATEs_omeprazole_in_vitro, TG-GATEs_sulpiride_in_vitro, TG-GATEs_famotidine_in_vitro, TG-GATEs_cimetidine_in_vitro, TG-GATEs_ranitidine_in_vitro	Characteristic direction	Anti-ulcerative	Homo sapiens	liver	PharmOmics meta	PharmOmics meta	PharmOmics meta	0.0115979	2.63346	0.00954732	0.197983
TG-GATEs	limma	Monocrotaline	Rattus norvegicus	kidney	In Vivo Repeat	30 mg/kg	8d	0.0173745	2.65143	0.00956917	0.838829
L1000_CPC001_VCAP_24H	Characteristic direction	Tyrphostin-AG-556	Homo sapiens	VCAP	In Vitro	10 uM	24hr	0.0107991	4.03828	0.00957123	0.172397
L1000_CPC002_HA1E_24H	Characteristic direction	Digoxigenin	Homo sapiens	HA1E	In Vitro	10 uM	24hr	0.0107991	4.03828	0.00957123	0.172397
L1000_CPC003_PC3_24H	Characteristic direction	BRD-K72462751	Homo sapiens	PC3	In Vitro	10 uM	24hr	0.0107991	4.03828	0.00957123	0.172397
L1000_CPC004_HCC515_24H	Characteristic direction	BRD-K16604360	Homo sapiens	HCC515	In Vitro	10 uM	24hr	0.0107991	4.03828	0.00957123	0.172397
L1000_CPC004_HCC515_24H	Characteristic direction	Escitalopram	Homo sapiens	HCC515	In Vitro	10 uM	24hr	0.0107991	4.03828	0.00957123	0.172397
L1000_CPC004_PC3_24H	Characteristic direction	Apigenin	Homo sapiens	PC3	In Vitro	10 uM	24hr	0.0107991	4.03828	0.00957123	0.172397
L1000_CPC004_VCAP_24H	Characteristic direction	Fluvastatin	Homo sapiens	VCAP	In Vitro	10 uM	24hr	0.0107991	4.03828	0.00957123	0.172397
L1000_CPC005_PC3_6H	Characteristic direction	RS-102895	Homo sapiens	PC3	In Vitro	10 uM	6hr	0.0107991	4.03828	0.00957123	0.172397
L1000_CPC006_CORL23_6H	Characteristic direction	Calpeptin	Homo sapiens	CORL23	In Vitro	10 uM	6hr	0.0107991	4.03828	0.00957123	0.172397
L1000_CPC006_HA1E_6H	Characteristic direction	Tozasertib	Homo sapiens	HA1E	In Vitro	10 uM	6hr	0.0107991	4.03828	0.00957123	0.172397
L1000_CPC006_PC3_6H	Characteristic direction	GANT-58	Homo sapiens	PC3	In Vitro	10 uM	6hr	0.0107991	4.03828	0.00957123	0.172397
L1000_CPC007_HCC515_6H	Characteristic direction	BRD-A68820570	Homo sapiens	HCC515	In Vitro	10 uM	6hr	0.0107991	4.03828	0.00957123	0.172397
L1000_CPC008_PC3_24H	Characteristic direction	BRD-K63178889	Homo sapiens	PC3	In Vitro	10 uM	24hr	0.0107991	4.03828	0.00957123	0.172397
L1000_HOG002_MCF7_6H	Characteristic direction	AG-14361	Homo sapiens	MCF7	In Vitro	3.33 uM	6hr	0.0107991	4.03828	0.00957123	0.172397
L1000_HOG003_MCF7_6H	Characteristic direction	NU-1025	Homo sapiens	MCF7	In Vitro	9e-04 uM	6hr	0.0107991	4.03828	0.00957123	0.172397
L1000_LJP001_BT20_24H	Characteristic direction	ZSTK-474	Homo sapiens	BT20	In Vitro	0.08 uM	24hr	0.0107991	4.03828	0.00957123	0.172397
L1000_LJP001_MCF10A_24H	Characteristic direction	GSK-3-inhibitor-IX	Homo sapiens	MCF10A	In Vitro	2 uM	24hr	0.0107991	4.03828	0.00957123	0.172397
GSE27640	Characteristic direction	Erlotinib	Mus musculus	liver	PharmOmics meta	PharmOmics meta	PharmOmics meta	0.0130081	2.83073	0.00957304	0.562016
GSE27532	Characteristic direction	Desipramine	Mus musculus	nervous system	PharmOmics meta	PharmOmics meta	PharmOmics meta	0.0130081	2.83073	0.00957304	0.562016
GSE30661	Characteristic direction	Propylthiouracil	Mus musculus	respiratory system	PharmOmics meta	PharmOmics meta	PharmOmics meta	0.0130081	2.83073	0.00957304	0.562016
GSE30661	Characteristic direction	Antithyroid	Mus musculus	respiratory system	PharmOmics meta	PharmOmics meta	PharmOmics meta	0.0130081	2.83073	0.00957304	0.562016
GSE30661	Characteristic direction	Thyroid hormone synthesis inhibitor	Mus musculus	respiratory system	PharmOmics meta	PharmOmics meta	PharmOmics meta	0.0130081	2.83073	0.00957304	0.562016
GSE27640	Characteristic direction	Receptor tyrosine kinase inhibitor	Mus musculus	liver	PharmOmics meta	PharmOmics meta	PharmOmics meta	0.0130081	2.83073	0.00957304	0.562016
DrugMatrix_Codelink	limma	3-acetamidophenol	Rattus norvegicus	kidney	In Vivo	700 mg/kg	3d	0.0185443	1.54829	0.00957877	0.875437
L1000_CPC003_HCC515_6H	Characteristic direction	Puromycin	Homo sapiens	HCC515	In Vitro	10 uM	6hr	0.011236	3.45951	0.00959016	0.184803
L1000_CPC004_PC3_6H	Characteristic direction	Anagrelide	Homo sapiens	PC3	In Vitro	10 uM	6hr	0.011236	3.45951	0.00959016	0.184803
L1000_CPC011_A549_24H	Characteristic direction	Tacrolimus	Homo sapiens	A549	In Vitro	10 uM	24hr	0.011236	3.45951	0.00959016	0.184803
L1000_CPC011_A549_24H	Characteristic direction	Nelfinavir	Homo sapiens	A549	In Vitro	10 uM	24hr	0.011236	3.45951	0.00959016	0.184803
L1000_CPC011_PC3_24H	Characteristic direction	Midazolam	Homo sapiens	PC3	In Vitro	10 uM	24hr	0.011236	3.45951	0.00959016	0.184803
L1000_CPC013_SKB_24H	Characteristic direction	BRD-A93015352	Homo sapiens	SKB	In Vitro	10 uM	24hr	0.011236	3.45951	0.00959016	0.184803
L1000_CPC014_HA1E_6H	Characteristic direction	XL-147	Homo sapiens	HA1E	In Vitro	10 uM	6hr	0.011236	3.45951	0.00959016	0.184803
L1000_ERG015_PC3_24H	Characteristic direction	Troglitazone	Homo sapiens	PC3	In Vitro	0.4 uM	24hr	0.011236	3.45951	0.00959016	0.184803
L1000_HOG002_MCF7_6H	Characteristic direction	Trichostatin-a	Homo sapiens	MCF7	In Vitro	0.1235 uM	6hr	0.011236	3.45951	0.00959016	0.184803
L1000_LJP002_HS578T_24H	Characteristic direction	AT7867	Homo sapiens	HS578T	In Vitro	2 uM	24hr	0.011236	3.45951	0.00959016	0.184803
L1000_LJP002_MCF7_6H	Characteristic direction	Foretinib	Homo sapiens	MCF7	In Vitro	0.08 uM	6hr	0.011236	3.45951	0.00959016	0.184803
DrugMatrix_Codelink	limma	Diethylstilbestrol	Rattus norvegicus	bone marrow	In Vivo	2.8 mg/kg	6hr	0.00977199	7.46146	0.00964663	0.624319
DrugMatrix_Codelink	limma	1-naphthyl isothiocyanate	Rattus norvegicus	kidney	In Vivo	30 mg/kg	6hr	0.0189573	2.01203	0.00966097	0.887872
DrugMatrix_Codelink	limma	Rapamycin	Rattus norvegicus	cardiovascular system	In Vivo	limma combined	limma combined	0.0189573	2.01203	0.00966097	0.887872
DrugMatrix_Codelink	limma	Atropine	Rattus norvegicus	cardiovascular system	In Vivo	limma combined	limma combined	0.0181884	1.48344	0.00967075	0.864608
DrugMatrix_Codelink	limma	Hydrocortisone	Rattus norvegicus	kidney	In Vivo	56 mg/kg	3d	0.0160183	3.10969	0.00967724	0.786992
TG-GATEs	limma	Promethazine	Rattus norvegicus	liver	In Vitro	80 uM	2hr	0.0190404	1.73408	0.00968017	0.889758
DrugMatrix_Codelink	limma	Indomethacin	Rattus norvegicus	cardiovascular system	In Vivo	9.6 mg/kg	5d	0.0167715	2.84051	0.009729	0.814762
TG-GATEs	limma	Glibenclamide	Rattus norvegicus	liver	In Vivo Repeat	limma combined	limma combined	0.0175106	1.3997	0.00973588	0.84351
TG-GATEs	limma	Clofibrate	Rattus norvegicus	kidney	In Vivo Repeat	limma combined	limma combined	0.0181818	1.48275	0.00974089	0.864259
L1000_CPC005_PC3_6H	Characteristic direction	CMPD-1	Homo sapiens	PC3	In Vitro	10 uM	6hr	0.011215	3.44552	0.00976561	0.184223
L1000_CPC006_HT29_6H	Characteristic direction	CAY-10594	Homo sapiens	HT29	In Vitro	20 uM	6hr	0.011215	3.44552	0.00976561	0.184223
L1000_CPC008_VCAP_24H	Characteristic direction	BRD-K92202821	Homo sapiens	VCAP	In Vitro	10 uM	24hr	0.011215	3.44552	0.00976561	0.184223
L1000_CPC008_VCAP_24H	Characteristic direction	BRD-K95037415	Homo sapiens	VCAP	In Vitro	10 uM	24hr	0.011215	3.44552	0.00976561	0.184223
L1000_CPC008_VCAP_6H	Characteristic direction	VU-0413238-1	Homo sapiens	VCAP	In Vitro	10 uM	6hr	0.011215	3.44552	0.00976561	0.184223
L1000_CPC010_PC3_24H	Characteristic direction	BRD-A32449311	Homo sapiens	PC3	In Vitro	10 uM	24hr	0.011215	3.44552	0.00976561	0.184223
L1000_CPC013_HT29_6H	Characteristic direction	Ispinesib	Homo sapiens	HT29	In Vitro	10 uM	6hr	0.011215	3.44552	0.00976561	0.184223
L1000_CPC014_VCAP_24H	Characteristic direction	Guggulsterone	Homo sapiens	VCAP	In Vitro	10 uM	24hr	0.011215	3.44552	0.00976561	0.184223
L1000_CPC014_VCAP_24H	Characteristic direction	KIN001-220	Homo sapiens	VCAP	In Vitro	10 uM	24hr	0.011215	3.44552	0.00976561	0.184223
L1000_CRCGN001_HA1E_6H	Characteristic direction	Geldanamycin	Homo sapiens	HA1E	In Vitro	10 uM	6hr	0.011215	3.44552	0.00976561	0.184223
L1000_DOS014_VCAP_24H	Characteristic direction	Thioridazine	Homo sapiens	VCAP	In Vitro	10 uM	24hr	0.011215	3.44552	0.00976561	0.184223
L1000_DOS050_MCF7_24H	Characteristic direction	Trichostatin-a	Homo sapiens	MCF7	In Vitro	10 uM	24hr	0.011215	3.44552	0.00976561	0.184223
L1000_LJP002_SKBR3_6H	Characteristic direction	Dovitinib	Homo sapiens	SKBR3	In Vitro	2 uM	6hr	0.011215	3.44552	0.00976561	0.184223
TG-GATEs	limma	Carbon tetrachloride	Rattus norvegicus	liver	In Vitro	limma combined	limma combined	0.0178731	1.43961	0.00977653	0.854827
DrugMatrix_Codelink	limma	Tacrine	Rattus norvegicus	cardiovascular system	In Vivo	limma combined	limma combined	0.0187416	2.12026	0.00978462	0.882283
L1000_CPC002_HA1E_24H	Characteristic direction	Bromocriptine	Homo sapiens	HA1E	In Vitro	10 uM	24hr	0.0107759	4.01582	0.00978622	0.17164
L1000_CPC002_HA1E_24H	Characteristic direction	Ubenimex	Homo sapiens	HA1E	In Vitro	10 uM	24hr	0.0107759	4.01582	0.00978622	0.17164
L1000_CPC003_HCC515_24H	Characteristic direction	Fludroxycortide	Homo sapiens	HCC515	In Vitro	10 uM	24hr	0.0107759	4.01582	0.00978622	0.17164
L1000_CPC004_A375_6H	Characteristic direction	Apigenin	Homo sapiens	A375	In Vitro	10 uM	6hr	0.0107759	4.01582	0.00978622	0.17164
L1000_CPC004_PC3_24H	Characteristic direction	Iopanoic-acid	Homo sapiens	PC3	In Vitro	10 uM	24hr	0.0107759	4.01582	0.00978622	0.17164
L1000_CPC006_HA1E_6H	Characteristic direction	Carbamazepine	Homo sapiens	HA1E	In Vitro	96 uM	6hr	0.0107759	4.01582	0.00978622	0.17164
L1000_CPC006_MCF7_6H	Characteristic direction	BRD-K61053657	Homo sapiens	MCF7	In Vitro	80 uM	6hr	0.0107759	4.01582	0.00978622	0.17164
L1000_CPC007_A375_24H	Characteristic direction	Geldanamycin	Homo sapiens	A375	In Vitro	10 uM	24hr	0.0107759	4.01582	0.00978622	0.17164
L1000_CPC007_MCF7_6H	Characteristic direction	BRD-K21640605	Homo sapiens	MCF7	In Vitro	10 uM	6hr	0.0107759	4.01582	0.00978622	0.17164
L1000_CPC008_HEPG2_6H	Characteristic direction	BRD-K91449330	Homo sapiens	HEPG2	In Vitro	10 uM	6hr	0.0107759	4.01582	0.00978622	0.17164
L1000_CPC008_PC3_24H	Characteristic direction	BRD-K44366801	Homo sapiens	PC3	In Vitro	10 uM	24hr	0.0107759	4.01582	0.00978622	0.17164
L1000_CPC013_HEPG2_6H	Characteristic direction	STK-064652	Homo sapiens	HEPG2	In Vitro	10 uM	6hr	0.0107759	4.01582	0.00978622	0.17164
L1000_CPC013_PC3_24H	Characteristic direction	Tozasertib	Homo sapiens	PC3	In Vitro	10 uM	24hr	0.0107759	4.01582	0.00978622	0.17164
L1000_CPC014_HCC515_6H	Characteristic direction	PIK-75	Homo sapiens	HCC515	In Vitro	10 uM	6hr	0.0107759	4.01582	0.00978622	0.17164
L1000_CPC014_HEPG2_6H	Characteristic direction	Cediranib	Homo sapiens	HEPG2	In Vitro	10 uM	6hr	0.0107759	4.01582	0.00978622	0.17164
L1000_HDAC002_HA1E_6H	Characteristic direction	Entinostat	Homo sapiens	HA1E	In Vitro	0.3125 uM	6hr	0.0107759	4.01582	0.00978622	0.17164
L1000_HOG002_A549_24H	Characteristic direction	Vorinostat	Homo sapiens	A549	In Vitro	0.1235 uM	24hr	0.0107759	4.01582	0.00978622	0.17164
L1000_NMH002_NEU_24H	Characteristic direction	Bisindolylmaleimide	Homo sapiens	NEU	In Vitro	10 uM	24hr	0.0107759	4.01582	0.00978622	0.17164
TG-GATEs	limma	Chlormadinone	Rattus norvegicus	liver	In Vivo Single	300 mg/kg	9hr	0.0190572	1.88632	0.00983533	0.890457
DrugMatrix_Affy	limma	Safrole	Rattus norvegicus	liver	In Vivo	488 mg/kg	24hr	0.0190736	1.82481	0.00983535	0.890876
DrugMatrix_Codelink	limma	Celecoxib	Rattus norvegicus	cardiovascular system	In Vivo	400 mg/kg	5d	0.0188442	2.05886	0.00985707	0.885567
TG-GATEs	limma	3-methylcholanthrene	Rattus norvegicus	liver	In Vivo Single	10 mg/kg	9hr	0.0183767	2.26841	0.00987869	0.870931
DrugMatrix_Codelink	limma	Sertraline	Rattus norvegicus	liver	In Vivo	limma combined	limma combined	0.0190114	1.73055	0.00989721	0.88892
GSE39073, GSE51083, E-MEXP-1561	Characteristic direction	Dasatinib	Homo sapiens	hematopoietic system	PharmOmics meta	PharmOmics meta	PharmOmics meta	0.011194	3.43159	0.00994334	0.183611
L1000_AML001_PC3_6H	Characteristic direction	Wortmannin	Homo sapiens	PC3	In Vitro	1.11111 uM	6hr	0.011194	3.43159	0.00994334	0.183611
L1000_CPC001_HA1E_6H	Characteristic direction	Cilnidipine	Homo sapiens	HA1E	In Vitro	10 uM	6hr	0.011194	3.43159	0.00994334	0.183611
L1000_CPC005_A375_24H	Characteristic direction	PD-158780	Homo sapiens	A375	In Vitro	10 uM	24hr	0.011194	3.43159	0.00994334	0.183611
L1000_CPC006_HCC515_6H	Characteristic direction	IKK-2-inhibitor-V	Homo sapiens	HCC515	In Vitro	10 uM	6hr	0.011194	3.43159	0.00994334	0.183611
L1000_CPC008_PC3_24H	Characteristic direction	BRD-K53780220	Homo sapiens	PC3	In Vitro	10 uM	24hr	0.011194	3.43159	0.00994334	0.183611
L1000_DOSBIO002_A375_24H	Characteristic direction	Wortmannin	Homo sapiens	A375	In Vitro	10 uM	24hr	0.011194	3.43159	0.00994334	0.183611
DrugMatrix_Codelink	limma	Piclamilast	Rattus norvegicus	cardiovascular system	In Vivo	limma combined	limma combined	0.0190397	1.77195	0.00996463	0.889688
DrugMatrix_Affy	limma	Artemisinin	Rattus norvegicus	liver	In Vivo	2000 mg/kg	24hr	0.0174941	1.39792	0.00996753	0.842951
DrugMatrix_Codelink	limma	Famciclovir	Rattus norvegicus	spleen	In Vivo	1200 mg/kg	3d	0.0159817	3.08997	0.00998384	0.785769
GSE44949	Characteristic direction	Trimethoprim	Homo sapiens	kidney	PharmOmics meta	PharmOmics meta	PharmOmics meta	0.0107527	3.99316	0.0100045	0.170802
GSE44949	Characteristic direction	Folic acid biosynthesis inhibitor	Homo sapiens	kidney	PharmOmics meta	PharmOmics meta	PharmOmics meta	0.0107527	3.99316	0.0100045	0.170802
L1000_CPC002_PC3_24H	Characteristic direction	BW-723C86	Homo sapiens	PC3	In Vitro	10 uM	24hr	0.0107527	3.99316	0.0100045	0.170802
L1000_CPC002_PC3_6H	Characteristic direction	Guggulsterone	Homo sapiens	PC3	In Vitro	10 uM	6hr	0.0107527	3.99316	0.0100045	0.170802
L1000_CPC002_VCAP_24H	Characteristic direction	Pyrazolanthrone	Homo sapiens	VCAP	In Vitro	10 uM	24hr	0.0107527	3.99316	0.0100045	0.170802
L1000_CPC003_HA1E_6H	Characteristic direction	Geldanamycin	Homo sapiens	HA1E	In Vitro	10 uM	6hr	0.0107527	3.99316	0.0100045	0.170802
L1000_CPC004_HA1E_6H	Characteristic direction	GR-113808	Homo sapiens	HA1E	In Vitro	10 uM	6hr	0.0107527	3.99316	0.0100045	0.170802
L1000_CPC004_HT29_6H	Characteristic direction	NU-7026	Homo sapiens	HT29	In Vitro	10 uM	6hr	0.0107527	3.99316	0.0100045	0.170802
L1000_CPC004_MCF7_6H	Characteristic direction	Clofibrate	Homo sapiens	MCF7	In Vitro	10 uM	6hr	0.0107527	3.99316	0.0100045	0.170802
L1000_CPC004_PC3_24H	Characteristic direction	Dorsomorphin	Homo sapiens	PC3	In Vitro	10 uM	24hr	0.0107527	3.99316	0.0100045	0.170802
L1000_CPC005_MCF7_24H	Characteristic direction	Mitoxantrone	Homo sapiens	MCF7	In Vitro	10 uM	24hr	0.0107527	3.99316	0.0100045	0.170802
L1000_CPC006_HA1E_6H	Characteristic direction	T-5345967	Homo sapiens	HA1E	In Vitro	160 uM	6hr	0.0107527	3.99316	0.0100045	0.170802
L1000_CPC006_HT29_6H	Characteristic direction	RHO-kinase-inhibitor-III[rockout]	Homo sapiens	HT29	In Vitro	10 uM	6hr	0.0107527	3.99316	0.0100045	0.170802
L1000_CPC006_PC3_6H	Characteristic direction	MLN-4924	Homo sapiens	PC3	In Vitro	11.1 uM	6hr	0.0107527	3.99316	0.0100045	0.170802
L1000_CPC007_HT29_24H	Characteristic direction	BRD-A06641369	Homo sapiens	HT29	In Vitro	10 uM	24hr	0.0107527	3.99316	0.0100045	0.170802
L1000_CPC008_PC3_6H	Characteristic direction	BRD-K46017542	Homo sapiens	PC3	In Vitro	10 uM	6hr	0.0107527	3.99316	0.0100045	0.170802
L1000_CPC009_HEPG2_6H	Characteristic direction	BRD-K09716788	Homo sapiens	HEPG2	In Vitro	10 uM	6hr	0.0107527	3.99316	0.0100045	0.170802
L1000_CPC011_HT29_6H	Characteristic direction	CGS-15943	Homo sapiens	HT29	In Vitro	10 uM	6hr	0.0107527	3.99316	0.0100045	0.170802
L1000_CPC012_VCAP_6H	Characteristic direction	KM-00799	Homo sapiens	VCAP	In Vitro	10 uM	6hr	0.0107527	3.99316	0.0100045	0.170802
L1000_CPC014_A375_6H	Characteristic direction	Vemurafenib	Homo sapiens	A375	In Vitro	10 uM	6hr	0.0107527	3.99316	0.0100045	0.170802
L1000_CPC014_HCC515_6H	Characteristic direction	Ruxolitinib	Homo sapiens	HCC515	In Vitro	10 uM	6hr	0.0107527	3.99316	0.0100045	0.170802
L1000_ERG011_VCAP_24H	Characteristic direction	Azacitidine	Homo sapiens	VCAP	In Vitro	10 uM	24hr	0.0107527	3.99316	0.0100045	0.170802
L1000_HOG001_MCF7_6H	Characteristic direction	Triptolide	Homo sapiens	MCF7	In Vitro	0.3704 uM	6hr	0.0107527	3.99316	0.0100045	0.170802
L1000_HOG002_MCF7_6H	Characteristic direction	DL-PDMP	Homo sapiens	MCF7	In Vitro	3.3333 uM	6hr	0.0107527	3.99316	0.0100045	0.170802
L1000_LJP001_SKBR3_6H	Characteristic direction	GSK-1070916	Homo sapiens	SKBR3	In Vitro	2 uM	6hr	0.0107527	3.99316	0.0100045	0.170802
DrugMatrix_Affy	limma	Loratadine	Rattus norvegicus	cardiovascular system	In Vivo	2000 mg/kg	5d	0.0184602	1.53547	0.0100349	0.873411
DrugMatrix_Codelink	limma	Benzothiazyl disulfide	Rattus norvegicus	kidney	In Vivo	limma combined	limma combined	0.0187793	1.62069	0.0100553	0.883436
DrugMatrix_Codelink	limma	Cyclosporin a	Rattus norvegicus	liver	In Vivo	limma combined	limma combined	0.0186667	1.5868	0.0101132	0.87879
TG-GATEs	limma	Promethazine	Rattus norvegicus	liver	In Vitro	80 uM	8hr	0.0176303	1.41175	0.0101219	0.847352
L1000_CPC001_HA1E_24H	Characteristic direction	Mammea-a	Homo sapiens	HA1E	In Vitro	10 uM	24hr	0.0111732	3.41778	0.0101234	0.182983
L1000_CPC004_HEPG2_6H	Characteristic direction	AG-957	Homo sapiens	HEPG2	In Vitro	10 uM	6hr	0.0111732	3.41778	0.0101234	0.182983
L1000_CPC005_MCF7_6H	Characteristic direction	CA-074-Me	Homo sapiens	MCF7	In Vitro	10 uM	6hr	0.0111732	3.41778	0.0101234	0.182983
L1000_CPC005_PC3_6H	Characteristic direction	Metanephrine	Homo sapiens	PC3	In Vitro	10 uM	6hr	0.0111732	3.41778	0.0101234	0.182983
L1000_CPC006_PC3_24H	Characteristic direction	Erastin	Homo sapiens	PC3	In Vitro	4.8 uM	24hr	0.0111732	3.41778	0.0101234	0.182983
L1000_CPC006_SW620_6H	Characteristic direction	Pyrvinium-pamoate	Homo sapiens	SW620	In Vitro	10 uM	6hr	0.0111732	3.41778	0.0101234	0.182983
L1000_CPC009_VCAP_6H	Characteristic direction	BRD-K79222491	Homo sapiens	VCAP	In Vitro	10 uM	6hr	0.0111732	3.41778	0.0101234	0.182983
L1000_CPC013_MCF7_24H	Characteristic direction	BRD-K03122949	Homo sapiens	MCF7	In Vitro	10 uM	24hr	0.0111732	3.41778	0.0101234	0.182983
L1000_CPC013_MCF7_6H	Characteristic direction	BRD-K03122949	Homo sapiens	MCF7	In Vitro	10 uM	6hr	0.0111732	3.41778	0.0101234	0.182983
L1000_CPC013_MCF7_6H	Characteristic direction	Sorafenib	Homo sapiens	MCF7	In Vitro	10 uM	6hr	0.0111732	3.41778	0.0101234	0.182983
L1000_CPC016_A375_6H	Characteristic direction	BRD-A06276885	Homo sapiens	A375	In Vitro	10 uM	6hr	0.0111732	3.41778	0.0101234	0.182983
L1000_CPC020_MCF7_6H	Characteristic direction	Chlorpromazine	Homo sapiens	MCF7	In Vitro	10 uM	6hr	0.0111732	3.41778	0.0101234	0.182983
L1000_DOS032_HT29_24H	Characteristic direction	Vorinostat	Homo sapiens	HT29	In Vitro	0.5 uM	24hr	0.0111732	3.41778	0.0101234	0.182983
L1000_HOG001_A549_6H	Characteristic direction	Trichostatin-a	Homo sapiens	A549	In Vitro	0.0412 uM	6hr	0.0111732	3.41778	0.0101234	0.182983
L1000_LJP001_SKBR3_24H	Characteristic direction	PHA-793887	Homo sapiens	SKBR3	In Vitro	0.4 uM	24hr	0.0111732	3.41778	0.0101234	0.182983
L1000_MUC.CP001_MCF7_6H	Characteristic direction	CGS-15943	Homo sapiens	MCF7	In Vitro	20 uM	6hr	0.0111732	3.41778	0.0101234	0.182983
DrugMatrix_Affy	limma	Clozapine	Rattus norvegicus	liver	In Vitro	69 uM	24hr	0.0169321	1.35377	0.0101628	0.823599
DrugMatrix_Codelink	limma	Mevastatin	Rattus norvegicus	kidney	In Vivo	limma combined	limma combined	0.0188934	1.67361	0.0101947	0.886684
GSE66988	Characteristic direction	Bexarotene	Homo sapiens	hematopoietic system	PharmOmics meta	PharmOmics meta	PharmOmics meta	0.0107296	3.97076	0.0102261	0.169851
GSE22174	Characteristic direction	Calcitriol	Homo sapiens	hematopoietic system	PharmOmics meta	PharmOmics meta	PharmOmics meta	0.0107296	3.97076	0.0102261	0.169851
GSE85979	Characteristic direction	Belinostat	Homo sapiens	respiratory system	PharmOmics meta	PharmOmics meta	PharmOmics meta	0.0107296	3.97076	0.0102261	0.169851
GSE22174	Characteristic direction	Vitamin D receptor agonist	Homo sapiens	hematopoietic system	PharmOmics meta	PharmOmics meta	PharmOmics meta	0.0107296	3.97076	0.0102261	0.169851
GSE85979	Characteristic direction	Histone deacetylase inhibitor	Homo sapiens	respiratory system	PharmOmics meta	PharmOmics meta	PharmOmics meta	0.0107296	3.97076	0.0102261	0.169851
L1000_CPC004_HCC515_24H	Characteristic direction	Mitomycin-c	Homo sapiens	HCC515	In Vitro	10 uM	24hr	0.0107296	3.97076	0.0102261	0.169851
L1000_CPC004_VCAP_6H	Characteristic direction	YM-90709	Homo sapiens	VCAP	In Vitro	10 uM	6hr	0.0107296	3.97076	0.0102261	0.169851
L1000_CPC005_A549_24H	Characteristic direction	Cercosporin	Homo sapiens	A549	In Vitro	10 uM	24hr	0.0107296	3.97076	0.0102261	0.169851
L1000_CPC005_HT29_6H	Characteristic direction	Bisindolylmaleimide	Homo sapiens	HT29	In Vitro	10 uM	6hr	0.0107296	3.97076	0.0102261	0.169851
L1000_CPC006_MCF7_6H	Characteristic direction	Triacsin-c	Homo sapiens	MCF7	In Vitro	10 uM	6hr	0.0107296	3.97076	0.0102261	0.169851
L1000_CPC006_VCAP_24H	Characteristic direction	PI-103	Homo sapiens	VCAP	In Vitro	11.1 uM	24hr	0.0107296	3.97076	0.0102261	0.169851
L1000_CPC007_HCC515_6H	Characteristic direction	BRD-K66438357	Homo sapiens	HCC515	In Vitro	10 uM	6hr	0.0107296	3.97076	0.0102261	0.169851
L1000_CPC007_PC3_24H	Characteristic direction	BRD-K69304050	Homo sapiens	PC3	In Vitro	10 uM	24hr	0.0107296	3.97076	0.0102261	0.169851
L1000_CPC009_MCF7_24H	Characteristic direction	SB-205607	Homo sapiens	MCF7	In Vitro	10 uM	24hr	0.0107296	3.97076	0.0102261	0.169851
L1000_CPC011_PC3_24H	Characteristic direction	Ipriflavone	Homo sapiens	PC3	In Vitro	10 uM	24hr	0.0107296	3.97076	0.0102261	0.169851
L1000_CPC014_A549_24H	Characteristic direction	PIK-75	Homo sapiens	A549	In Vitro	10 uM	24hr	0.0107296	3.97076	0.0102261	0.169851
L1000_CPC014_A549_6H	Characteristic direction	Apigenin	Homo sapiens	A549	In Vitro	10 uM	6hr	0.0107296	3.97076	0.0102261	0.169851
L1000_CPC014_VCAP_24H	Characteristic direction	PD-0325901	Homo sapiens	VCAP	In Vitro	10 uM	24hr	0.0107296	3.97076	0.0102261	0.169851
L1000_LJP002_MCF10A_24H	Characteristic direction	Afatinib	Homo sapiens	MCF10A	In Vitro	10 uM	24hr	0.0107296	3.97076	0.0102261	0.169851
DrugMatrix_Codelink	limma	Pioglitazone	Rattus norvegicus	cardiovascular system	In Vivo	limma combined	limma combined	0.0149626	3.4458	0.0102493	0.752375
DrugMatrix_Codelink	limma	Betamethasone	Rattus norvegicus	bone marrow	In Vivo	79 mg/kg	24hr	0.0190114	1.846	0.0102562	0.88892
DrugMatrix_Codelink	limma	Pravastatin	Rattus norvegicus	kidney	In Vivo	1200 mg/kg	5d	0.0183206	2.25604	0.0102623	0.86887
DrugMatrix_Codelink	limma	Diphenhydramine	Rattus norvegicus	cardiovascular system	In Vivo	100 mg/kg	5d	0.0136612	4.01926	0.0102908	0.711087
DrugMatrix_Codelink	limma	Fluoxetine	Rattus norvegicus	kidney	In Vivo	52 mg/kg	3d	0.0172745	2.61817	0.010299	0.835895
TG-GATEs_tetracycline_in_vitro, TG-GATEs_chloramphenicol_in_vitro	Characteristic direction	Antirickettsial	Homo sapiens	liver	PharmOmics meta	PharmOmics meta	PharmOmics meta	0.0111524	3.40408	0.0103057	0.182386
L1000_CPC005_VCAP_24H	Characteristic direction	BU-226	Homo sapiens	VCAP	In Vitro	10 uM	24hr	0.0111524	3.40408	0.0103057	0.182386
L1000_CPC006_HT29_24H	Characteristic direction	Vemurafenib	Homo sapiens	HT29	In Vitro	10 uM	24hr	0.0111524	3.40408	0.0103057	0.182386
L1000_CPC011_VCAP_24H	Characteristic direction	Altanserin	Homo sapiens	VCAP	In Vitro	10 uM	24hr	0.0111524	3.40408	0.0103057	0.182386
L1000_CPC014_A549_24H	Characteristic direction	BRD-K12105018	Homo sapiens	A549	In Vitro	10 uM	24hr	0.0111524	3.40408	0.0103057	0.182386
L1000_CPC014_HT29_6H	Characteristic direction	Zosuquidar	Homo sapiens	HT29	In Vitro	10 uM	6hr	0.0111524	3.40408	0.0103057	0.182386
L1000_CPC014_VCAP_24H	Characteristic direction	Wortmannin	Homo sapiens	VCAP	In Vitro	10 uM	24hr	0.0111524	3.40408	0.0103057	0.182386
TG-GATEs	limma	Ranitidine	Rattus norvegicus	liver	In Vitro	limma combined	limma combined	0.017666	1.41571	0.0103341	0.849099
DrugMatrix_Codelink	limma	Letrozole	Rattus norvegicus	liver	In Vivo	limma combined	limma combined	0.0188434	1.65634	0.0103557	0.885497
DrugMatrix_VANCOMYCIN_kidney, GSE16233, DrugMatrix_TOBRAMYCIN_kidney, DrugMatrix_AZITHROMYCIN_kidney, DrugMatrix_NEOMYCIN_kidney, DrugMatrix_KANAMYCIN_kidney, DrugMatrix_GENTAMICIN_kidney, DrugMatrix_AMIKACIN_kidney, DrugMatrix_CEPHALEXIN_kidney, DrugMatrix_BACITRACIN_kidney, DrugMatrix_TEMAFLOXACIN_kidney, DrugMatrix_GATIFLOXACIN_kidney, DrugMatrix_SULBACTAM_kidney, DrugMatrix_RIFABUTIN_kidney, DrugMatrix_NETILMICIN_kidney, DrugMatrix_NORFLOXACIN_kidney, DrugMatrix_ETHAMBUTOL_kidney, DrugMatrix_STREPTOMYCIN_kidney, E-GEOD-10034, TG-GATEs_ciprofloxacin_in_vivo_single, TG-GATEs_ciprofloxacin_in_vivo_repeat, TG-GATEs_rifampicin_in_vivo_single, TG-GATEs_rifampicin_in_vivo_repeat, TG-GATEs_gentamicin_in_vivo_single, TG-GATEs_gentamicin_in_vivo_repeat, TG-GATEs_erythromycin_ethylsuccinate_in_vivo_single, TG-GATEs_erythromycin_ethylsuccinate_in_vivo_repeat, TG-GATEs_cephalothin_in_vivo_single, TG-GATEs_cephalothin_in_vivo_repeat, TG-GATEs_nitrofurantoin_in_vivo_single, TG-GATEs_nitrofurantoin_in_vivo_repeat	Characteristic direction	Antibacterial	Rattus norvegicus	kidney	PharmOmics meta	PharmOmics meta	PharmOmics meta	0.0177701	1.42783	0.0103644	0.851195
DrugMatrix_Codelink	limma	Ethinylestradiol	Rattus norvegicus	liver	In Vivo	10 mg/kg	24hr	0.0189099	1.94983	0.0103971	0.887034
TG-GATEs	limma	Nitrosodiethylamine	Rattus norvegicus	liver	In Vivo Repeat	limma combined	limma combined	0.0188457	1.99385	0.0104232	0.885636
GSE69395, E-TABM-585	Characteristic direction	Dasatinib	Homo sapiens	respiratory system	PharmOmics meta	PharmOmics meta	PharmOmics meta	0.0107066	3.9486	0.0104511	0.169014
L1000_CPC001_VCAP_24H	Characteristic direction	Clobenpropit	Homo sapiens	VCAP	In Vitro	10 uM	24hr	0.0107066	3.9486	0.0104511	0.169014
L1000_CPC001_VCAP_6H	Characteristic direction	DY-131	Homo sapiens	VCAP	In Vitro	10 uM	6hr	0.0107066	3.9486	0.0104511	0.169014
L1000_CPC004_MCF7_6H	Characteristic direction	Amoxapine	Homo sapiens	MCF7	In Vitro	10 uM	6hr	0.0107066	3.9486	0.0104511	0.169014
L1000_CPC005_HCC515_6H	Characteristic direction	Fluphenazine	Homo sapiens	HCC515	In Vitro	10 uM	6hr	0.0107066	3.9486	0.0104511	0.169014
L1000_CPC006_HT29_24H	Characteristic direction	SB-216763	Homo sapiens	HT29	In Vitro	10 uM	24hr	0.0107066	3.9486	0.0104511	0.169014
L1000_CPC006_HT29_6H	Characteristic direction	Importazole	Homo sapiens	HT29	In Vitro	60 uM	6hr	0.0107066	3.9486	0.0104511	0.169014
L1000_CPC006_MCF7_6H	Characteristic direction	PK-11195	Homo sapiens	MCF7	In Vitro	160 uM	6hr	0.0107066	3.9486	0.0104511	0.169014
L1000_CPC006_SW948_6H	Characteristic direction	TPCA-1	Homo sapiens	SW948	In Vitro	10 uM	6hr	0.0107066	3.9486	0.0104511	0.169014
L1000_CPC006_THP1_6H	Characteristic direction	Olaparib	Homo sapiens	THP1	In Vitro	44.4 uM	6hr	0.0107066	3.9486	0.0104511	0.169014
L1000_CPC007_A549_6H	Characteristic direction	BRD-K74029109	Homo sapiens	A549	In Vitro	10 uM	6hr	0.0107066	3.9486	0.0104511	0.169014
L1000_CPC010_A549_24H	Characteristic direction	BRD-K35254025	Homo sapiens	A549	In Vitro	10 uM	24hr	0.0107066	3.9486	0.0104511	0.169014
L1000_CPC011_A375_6H	Characteristic direction	Sertraline	Homo sapiens	A375	In Vitro	10 uM	6hr	0.0107066	3.9486	0.0104511	0.169014
L1000_CPC013_HEPG2_6H	Characteristic direction	Parthenolide	Homo sapiens	HEPG2	In Vitro	10 uM	6hr	0.0107066	3.9486	0.0104511	0.169014
L1000_CPC014_MCF7_6H	Characteristic direction	Ruxolitinib	Homo sapiens	MCF7	In Vitro	10 uM	6hr	0.0107066	3.9486	0.0104511	0.169014
L1000_CPC014_MCF7_6H	Characteristic direction	Lopinavir	Homo sapiens	MCF7	In Vitro	10 uM	6hr	0.0107066	3.9486	0.0104511	0.169014
L1000_CPC020_PC3_24H	Characteristic direction	Ofloxacin	Homo sapiens	PC3	In Vitro	10 uM	24hr	0.0107066	3.9486	0.0104511	0.169014
L1000_DEB001_PC3_6H	Characteristic direction	Withaferin-a	Homo sapiens	PC3	In Vitro	10 uM	6hr	0.0107066	3.9486	0.0104511	0.169014
L1000_ERG005_VCAP_6H	Characteristic direction	Fluphenazine	Homo sapiens	VCAP	In Vitro	5 uM	6hr	0.0107066	3.9486	0.0104511	0.169014
L1000_HOG001_MCF7_6H	Characteristic direction	Triptolide	Homo sapiens	MCF7	In Vitro	0.1234 uM	6hr	0.0107066	3.9486	0.0104511	0.169014
L1000_HOG003_A549_24H	Characteristic direction	BRD-K50776152	Homo sapiens	A549	In Vitro	0.0045 uM	24hr	0.0107066	3.9486	0.0104511	0.169014
L1000_LJP001_BT20_24H	Characteristic direction	Palbociclib	Homo sapiens	BT20	In Vitro	0.08 uM	24hr	0.0107066	3.9486	0.0104511	0.169014
L1000_LJP001_MDAMB231_24H	Characteristic direction	CGP-60474	Homo sapiens	MDAMB231	In Vitro	10 uM	24hr	0.0107066	3.9486	0.0104511	0.169014
L1000_LJP002_MCF7_6H	Characteristic direction	Ruxolitinib	Homo sapiens	MCF7	In Vitro	10 uM	6hr	0.0107066	3.9486	0.0104511	0.169014
L1000_MUC.CP001_MCF7_24H	Characteristic direction	SA-97259	Homo sapiens	MCF7	In Vitro	3.3358 uM	24hr	0.0107066	3.9486	0.0104511	0.169014
L1000_PRISM001_A375_6H	Characteristic direction	Tozasertib	Homo sapiens	A375	In Vitro	0.312 uM	6hr	0.0107066	3.9486	0.0104511	0.169014
L1000_PRISM001_PC3_6H	Characteristic direction	MLN-8054	Homo sapiens	PC3	In Vitro	0.156 uM	6hr	0.0107066	3.9486	0.0104511	0.169014
DrugMatrix_Codelink	limma	Imatinib	Rattus norvegicus	liver	In Vivo	limma combined	limma combined	0.0189573	1.74163	0.0104716	0.887872
DrugMatrix_Codelink	limma	Thioguanine	Rattus norvegicus	liver	In Vivo	limma combined	limma combined	0.0187651	1.62767	0.010473	0.882982
TG-GATEs	limma	Captopril	Rattus norvegicus	liver	In Vivo Repeat	limma combined	limma combined	0.018797	1.64067	0.0104808	0.88396
L1000_CPC006_A549_24H	Characteristic direction	Cyclosporin-a	Homo sapiens	A549	In Vitro	10 uM	24hr	0.0111317	3.39049	0.0104903	0.181823
L1000_CPC006_HA1E_24H	Characteristic direction	Promethazine	Homo sapiens	HA1E	In Vitro	6.23 uM	24hr	0.0111317	3.39049	0.0104903	0.181823
L1000_CPC007_HT29_6H	Characteristic direction	Geldanamycin	Homo sapiens	HT29	In Vitro	10 uM	6hr	0.0111317	3.39049	0.0104903	0.181823
L1000_CPC009_VCAP_6H	Characteristic direction	Thiothixene	Homo sapiens	VCAP	In Vitro	10 uM	6hr	0.0111317	3.39049	0.0104903	0.181823
L1000_CPC011_PC3_24H	Characteristic direction	Oxiconazole	Homo sapiens	PC3	In Vitro	10 uM	24hr	0.0111317	3.39049	0.0104903	0.181823
L1000_CPC012_MCF7_6H	Characteristic direction	SPB02303	Homo sapiens	MCF7	In Vitro	10 uM	6hr	0.0111317	3.39049	0.0104903	0.181823
L1000_CPC014_A549_24H	Characteristic direction	PF-562271	Homo sapiens	A549	In Vitro	10 uM	24hr	0.0111317	3.39049	0.0104903	0.181823
L1000_CPC014_PHH_24H	Characteristic direction	BRD-K91047982	Homo sapiens	PHH	In Vitro	10 uM	24hr	0.0111317	3.39049	0.0104903	0.181823
L1000_HOG003_MCF7_6H	Characteristic direction	IWR-1-ENDO	Homo sapiens	MCF7	In Vitro	10 uM	6hr	0.0111317	3.39049	0.0104903	0.181823
L1000_LJP001_MCF7_24H	Characteristic direction	AZD-8055	Homo sapiens	MCF7	In Vitro	0.08 uM	24hr	0.0111317	3.39049	0.0104903	0.181823
L1000_LJP001_SKBR3_6H	Characteristic direction	ALW-II-38-3	Homo sapiens	SKBR3	In Vitro	10 uM	6hr	0.0111317	3.39049	0.0104903	0.181823
L1000_LJP002_MCF7_6H	Characteristic direction	GDC-0879	Homo sapiens	MCF7	In Vitro	2 uM	6hr	0.0111317	3.39049	0.0104903	0.181823
L1000_MUC.CP003_MCF7_24H	Characteristic direction	Triciribine	Homo sapiens	MCF7	In Vitro	1.1111 uM	24hr	0.0111317	3.39049	0.0104903	0.181823
L1000_NMH002_NPC_6H	Characteristic direction	SB-216763	Homo sapiens	NPC	In Vitro	10 uM	6hr	0.0111317	3.39049	0.0104903	0.181823
DrugMatrix_Affy	limma	Lead(iv) acetate	Rattus norvegicus	kidney	In Vivo	600 mg/kg	5d	0.0188552	1.66917	0.0105107	0.885986
DrugMatrix_Codelink	limma	Benzethonium chloride	Rattus norvegicus	cardiovascular system	In Vivo	30 mg/kg	5d	0.00974026	7.20136	0.0105339	0.623481
TG-GATEs	limma	Cisplatin	Rattus norvegicus	kidney	In Vivo Single	1 mg/kg	6hr	0.00974026	7.20136	0.0105339	0.623481
TG-GATEs	limma	Ethionine	Rattus norvegicus	liver	In Vitro	10000 uM	24hr	0.0164363	1.33207	0.0105414	0.802291
GSE35242, GSE43010, GSE56188, GSE80657	Characteristic direction	Vorinostat	Homo sapiens	urogenital system	PharmOmics meta	PharmOmics meta	PharmOmics meta	0.0114548	2.44476	0.0105503	0.192569
TG-GATEs	limma	Doxorubicin	Rattus norvegicus	liver	In Vivo Single	10 mg/kg	6hr	0.0172414	2.60726	0.0105513	0.834707
DrugMatrix_Affy	limma	Isotretinoin	Rattus norvegicus	liver	In Vivo	13 mg/kg	3d	0.0166667	2.79769	0.0105555	0.810326
TG-GATEs	limma	Phenacetin	Rattus norvegicus	liver	In Vivo Single	2000 mg/kg	24hr	0.0175983	1.40836	0.0105621	0.846304
DrugMatrix_Codelink	limma	Doxorubicin	Rattus norvegicus	kidney	In Vivo	limma combined	limma combined	0.0189702	1.81102	0.0105955	0.888117
GSE45229	Characteristic direction	Quetiapine	Mus musculus	nervous system	PharmOmics meta	PharmOmics meta	PharmOmics meta	0.0128824	2.77781	0.0106032	0.554264
GSE29912, GSE70559, DrugMatrix_DEXAMETHASONE_hepatocyte, DrugMatrix_DEXAMETHASONE_liver, GSE39350, DrugMatrix_DICLOFENAC_liver, DrugMatrix_IBUPROFEN_liver, DrugMatrix_INDOMETHACIN_liver, DrugMatrix_ASPIRIN_liver, DrugMatrix_HYDROCORTISONE_liver, DrugMatrix_PREDNISOLONE_liver, DrugMatrix_CELECOXIB_hepatocyte, DrugMatrix_ROFECOXIB_hepatocyte, DrugMatrix_ROFECOXIB_liver, DrugMatrix_NIMESULIDE_hepatocyte, DrugMatrix_NIMESULIDE_liver, GSE64886, DrugMatrix_BETAMETHASONE_liver, GSE18157, GSE52054, DrugMatrix_NAPROXEN_liver, DrugMatrix_VALDECOXIB_hepatocyte, DrugMatrix_SULINDAC_hepatocyte, DrugMatrix_SULINDAC_liver, DrugMatrix_TENIDAP_hepatocyte, DrugMatrix_CORTISONE_liver, DrugMatrix_MELOXICAM_liver, DrugMatrix_ZOMEPIRAC_liver, DrugMatrix_ETODOLAC_liver, DrugMatrix_BALSALAZIDE_liver, DrugMatrix_KETOROLAC_liver, TG-GATEs_dexamethasone_in_vivo_single, TG-GATEs_diclofenac_in_vitro, TG-GATEs_diclofenac_in_vivo_single, TG-GATEs_diclofenac_in_vivo_repeat, TG-GATEs_ibuprofen_in_vitro, TG-GATEs_ibuprofen_in_vivo_single, TG-GATEs_ibuprofen_in_vivo_repeat, TG-GATEs_indomethacin_in_vitro, TG-GATEs_indomethacin_in_vivo_single, TG-GATEs_indomethacin_in_vivo_repeat, TG-GATEs_aspirin_in_vitro, TG-GATEs_aspirin_in_vivo_single, TG-GATEs_aspirin_in_vivo_repeat, TG-GATEs_sulfasalazine_in_vitro, TG-GATEs_sulfasalazine_in_vivo_single, TG-GATEs_sulfasalazine_in_vivo_repeat, TG-GATEs_nimesulide_in_vitro, TG-GATEs_nimesulide_in_vivo_single, TG-GATEs_nimesulide_in_vivo_repeat, TG-GATEs_naproxen_in_vitro, TG-GATEs_naproxen_in_vivo_single, TG-GATEs_naproxen_in_vivo_repeat, TG-GATEs_sulindac_in_vitro, TG-GATEs_sulindac_in_vivo_single, TG-GATEs_sulindac_in_vivo_repeat, TG-GATEs_mefenamic_acid_in_vitro, TG-GATEs_mefenamic_acid_in_vivo_single, TG-GATEs_mefenamic_acid_in_vivo_repeat, TG-GATEs_meloxicam_in_vitro, TG-GATEs_meloxicam_in_vivo_single, TG-GATEs_meloxicam_in_vivo_repeat, TG-GATEs_phenylbutazone_in_vitro, TG-GATEs_phenylbutazone_in_vivo_single, TG-GATEs_phenylbutazone_in_vivo_repeat, TG-GATEs_bendazac_in_vitro, TG-GATEs_bendazac_in_vivo_single, TG-GATEs_bendazac_in_vivo_repeat, TG-GATEs_lornoxicam_in_vitro, TG-GATEs_lornoxicam_in_vivo_single, TG-GATEs_lornoxicam_in_vivo_repeat	Characteristic direction	Anti-inflammatory	Rattus norvegicus	liver	PharmOmics meta	PharmOmics meta	PharmOmics meta	0.017336	1.38257	0.0106266	0.837362
TG-GATEs	limma	Aflatoxin b1	Homo sapiens	liver	In Vitro	0.24 ug/mL	8hr	0.00992556	4.89169	0.0106281	0.138111
DrugMatrix_Codelink	limma	Calcitriol	Rattus norvegicus	cardiovascular system	In Vivo	.04 mg/kg	5d	0.0182648	2.24382	0.0106574	0.867507
L1000_CPC002_PC3_24H	Characteristic direction	Cinobufagin	Homo sapiens	PC3	In Vitro	10 uM	24hr	0.0111111	3.377	0.0106773	0.181162
L1000_CPC005_A375_24H	Characteristic direction	BIBU-1361	Homo sapiens	A375	In Vitro	10 uM	24hr	0.0111111	3.377	0.0106773	0.181162
L1000_CPC007_HT29_24H	Characteristic direction	BRD-K92458042	Homo sapiens	HT29	In Vitro	10 uM	24hr	0.0111111	3.377	0.0106773	0.181162
L1000_CPC011_A549_24H	Characteristic direction	BRD-K20168484	Homo sapiens	A549	In Vitro	10 uM	24hr	0.0111111	3.377	0.0106773	0.181162
L1000_CPC011_A549_6H	Characteristic direction	Tegaserod	Homo sapiens	A549	In Vitro	10 uM	6hr	0.0111111	3.377	0.0106773	0.181162
L1000_CPC012_HT29_6H	Characteristic direction	BRD-K06800040	Homo sapiens	HT29	In Vitro	10 uM	6hr	0.0111111	3.377	0.0106773	0.181162
L1000_CPC014_MCF7_6H	Characteristic direction	BRD-K05593511	Homo sapiens	MCF7	In Vitro	10 uM	6hr	0.0111111	3.377	0.0106773	0.181162
L1000_CPC014_VCAP_24H	Characteristic direction	4,5-dianilinophthalimide	Homo sapiens	VCAP	In Vitro	10 uM	24hr	0.0111111	3.377	0.0106773	0.181162
L1000_CPC020_VCAP_6H	Characteristic direction	Orciprenaline	Homo sapiens	VCAP	In Vitro	10 uM	6hr	0.0111111	3.377	0.0106773	0.181162
L1000_CPD003_PC3_24H	Characteristic direction	Gemcitabine	Homo sapiens	PC3	In Vitro	10 uM	24hr	0.0111111	3.377	0.0106773	0.181162
L1000_HOG003_MCF7_24H	Characteristic direction	Withaferin-a	Homo sapiens	MCF7	In Vitro	0.013 uM	24hr	0.0111111	3.377	0.0106773	0.181162
L1000_HOG003_MCF7_6H	Characteristic direction	Geldanamycin	Homo sapiens	MCF7	In Vitro	10 uM	6hr	0.0111111	3.377	0.0106773	0.181162
L1000_LJP002_MDAMB231_6H	Characteristic direction	GSK-2126458	Homo sapiens	MDAMB231	In Vitro	0.08 uM	6hr	0.0111111	3.377	0.0106773	0.181162
GSE78927	Characteristic direction	Tetracycline	Homo sapiens	nervous system	PharmOmics meta	PharmOmics meta	PharmOmics meta	0.0106838	3.92669	0.0106794	0.168272
GSE24526	Characteristic direction	Leflunomide	Homo sapiens	integument	PharmOmics meta	PharmOmics meta	PharmOmics meta	0.0106838	3.92669	0.0106794	0.168272
GSE78927	Characteristic direction	Antirickettsial	Homo sapiens	nervous system	PharmOmics meta	PharmOmics meta	PharmOmics meta	0.0106838	3.92669	0.0106794	0.168272
GSE78927	Characteristic direction	Amebicide	Homo sapiens	nervous system	PharmOmics meta	PharmOmics meta	PharmOmics meta	0.0106838	3.92669	0.0106794	0.168272
GSE24526	Characteristic direction	Dihydroorotate dehydrogenase inhibitor	Homo sapiens	integument	PharmOmics meta	PharmOmics meta	PharmOmics meta	0.0106838	3.92669	0.0106794	0.168272
L1000_CPC001_VCAP_6H	Characteristic direction	SKF-81297	Homo sapiens	VCAP	In Vitro	10 uM	6hr	0.0106838	3.92669	0.0106794	0.168272
L1000_CPC003_PC3_24H	Characteristic direction	Quercetagetin	Homo sapiens	PC3	In Vitro	10 uM	24hr	0.0106838	3.92669	0.0106794	0.168272
L1000_CPC006_HT29_24H	Characteristic direction	PD-98059	Homo sapiens	HT29	In Vitro	10 uM	24hr	0.0106838	3.92669	0.0106794	0.168272
L1000_CPC008_PC3_6H	Characteristic direction	BRD-K00555438	Homo sapiens	PC3	In Vitro	10 uM	6hr	0.0106838	3.92669	0.0106794	0.168272
L1000_CPC011_HA1E_6H	Characteristic direction	Calcipotriol	Homo sapiens	HA1E	In Vitro	10 uM	6hr	0.0106838	3.92669	0.0106794	0.168272
L1000_LJP001_MDAMB231_6H	Characteristic direction	CGP-60474	Homo sapiens	MDAMB231	In Vitro	0.4 uM	6hr	0.0106838	3.92669	0.0106794	0.168272
DrugMatrix_Codelink	limma	Rapamycin	Rattus norvegicus	kidney	In Vivo	60 mg/kg	24hr	0.0189456	1.76	0.0106842	0.887523
DrugMatrix_Codelink	limma	Oxfendazole	Rattus norvegicus	liver	In Vivo	limma combined	limma combined	0.0189076	1.90382	0.0107182	0.886964
DrugMatrix_Codelink	limma	Anastrozole	Rattus norvegicus	liver	In Vivo	400 mg/kg	5d	0.0189492	1.78284	0.0107325	0.887662
TG-GATEs	limma	Colchicine	Rattus norvegicus	liver	In Vivo Single	limma combined	limma combined	0.0179966	1.45894	0.0107742	0.85881
TG-GATEs	limma	Clomipramine	Rattus norvegicus	liver	In Vitro	40 uM	24hr	0.0179641	1.45431	0.0108039	0.857517
DrugMatrix_Codelink	limma	Troxipide	Rattus norvegicus	cardiovascular system	In Vivo	limma combined	limma combined	0.0182371	2.23807	0.0108593	0.86639
DrugMatrix_Codelink	limma	Cobalt (ii) chloride	Rattus norvegicus	cardiovascular system	In Vivo	limma combined	limma combined	0.0182371	2.23807	0.0108593	0.86639
L1000_CPC003_HCC515_24H	Characteristic direction	PQ-401	Homo sapiens	HCC515	In Vitro	10 uM	24hr	0.0110906	3.36362	0.0108667	0.180453
L1000_CPC003_PC3_24H	Characteristic direction	PQ-401	Homo sapiens	PC3	In Vitro	10 uM	24hr	0.0110906	3.36362	0.0108667	0.180453
L1000_CPC003_PC3_6H	Characteristic direction	NNC-55-0396	Homo sapiens	PC3	In Vitro	10 uM	6hr	0.0110906	3.36362	0.0108667	0.180453
L1000_CPC004_PC3_6H	Characteristic direction	Niclosamide	Homo sapiens	PC3	In Vitro	10 uM	6hr	0.0110906	3.36362	0.0108667	0.180453
L1000_CPC006_HA1E_24H	Characteristic direction	BAY-K8644	Homo sapiens	HA1E	In Vitro	10 uM	24hr	0.0110906	3.36362	0.0108667	0.180453
L1000_CPC006_HCC515_24H	Characteristic direction	Erastin	Homo sapiens	HCC515	In Vitro	4.8 uM	24hr	0.0110906	3.36362	0.0108667	0.180453
L1000_CPC006_HCC515_24H	Characteristic direction	TGX-115	Homo sapiens	HCC515	In Vitro	160 uM	24hr	0.0110906	3.36362	0.0108667	0.180453
L1000_CPC006_PC3_24H	Characteristic direction	Amiodarone	Homo sapiens	PC3	In Vitro	10 uM	24hr	0.0110906	3.36362	0.0108667	0.180453
L1000_CPC011_A549_24H	Characteristic direction	Desloratadine	Homo sapiens	A549	In Vitro	10 uM	24hr	0.0110906	3.36362	0.0108667	0.180453
L1000_CPC012_A549_6H	Characteristic direction	BRD-K29003210	Homo sapiens	A549	In Vitro	10 uM	6hr	0.0110906	3.36362	0.0108667	0.180453
L1000_CPC013_VCAP_6H	Characteristic direction	Daunorubicin	Homo sapiens	VCAP	In Vitro	10 uM	6hr	0.0110906	3.36362	0.0108667	0.180453
L1000_CPC020_A549_6H	Characteristic direction	Tolbutamide	Homo sapiens	A549	In Vitro	10 uM	6hr	0.0110906	3.36362	0.0108667	0.180453
L1000_HOG001_A549_6H	Characteristic direction	Wortmannin	Homo sapiens	A549	In Vitro	0.0015 uM	6hr	0.0110906	3.36362	0.0108667	0.180453
L1000_NMH002_FIBRNPC_24H	Characteristic direction	Acetyl-farnesyl-cysteine	Homo sapiens	FIBRNPC	In Vitro	10 uM	24hr	0.0110906	3.36362	0.0108667	0.180453
L1000_PRISM001_A375_24H	Characteristic direction	Tozasertib	Homo sapiens	A375	In Vitro	10 uM	24hr	0.0110906	3.36362	0.0108667	0.180453
GSE79413	Characteristic direction	Doxorubicin	Homo sapiens	immune system	PharmOmics meta	PharmOmics meta	PharmOmics meta	0.010661	3.90503	0.0109111	0.167354
GSE56843	Characteristic direction	Glucose	Homo sapiens	respiratory system	PharmOmics meta	PharmOmics meta	PharmOmics meta	0.010661	3.90503	0.0109111	0.167354
GSE45867	Characteristic direction	Methotrexate	Homo sapiens	connective tissue	PharmOmics meta	PharmOmics meta	PharmOmics meta	0.010661	3.90503	0.0109111	0.167354
GSE77239	Characteristic direction	Omeprazole	Homo sapiens	cardiovascular system	PharmOmics meta	PharmOmics meta	PharmOmics meta	0.010661	3.90503	0.0109111	0.167354
GSE40837	Characteristic direction	Sorafenib	Homo sapiens	breast	PharmOmics meta	PharmOmics meta	PharmOmics meta	0.010661	3.90503	0.0109111	0.167354
GSE6800	Characteristic direction	Cimicifuga	Homo sapiens	breast	PharmOmics meta	PharmOmics meta	PharmOmics meta	0.010661	3.90503	0.0109111	0.167354
GSE74761	Characteristic direction	Ustekinumab	Homo sapiens	integument	PharmOmics meta	PharmOmics meta	PharmOmics meta	0.010661	3.90503	0.0109111	0.167354
GSE43437	Characteristic direction	Goserelin	Homo sapiens	skeletal system	PharmOmics meta	PharmOmics meta	PharmOmics meta	0.010661	3.90503	0.0109111	0.167354
GSE61413	Characteristic direction	Interferon beta	Homo sapiens	integument	PharmOmics meta	PharmOmics meta	PharmOmics meta	0.010661	3.90503	0.0109111	0.167354
GSE77239	Characteristic direction	Anti-ulcerative	Homo sapiens	cardiovascular system	PharmOmics meta	PharmOmics meta	PharmOmics meta	0.010661	3.90503	0.0109111	0.167354
GSE77239	Characteristic direction	Proton pump inhibitor	Homo sapiens	cardiovascular system	PharmOmics meta	PharmOmics meta	PharmOmics meta	0.010661	3.90503	0.0109111	0.167354
GSE77239	Characteristic direction	Antisecretory	Homo sapiens	cardiovascular system	PharmOmics meta	PharmOmics meta	PharmOmics meta	0.010661	3.90503	0.0109111	0.167354
GSE61413	Characteristic direction	Biological response modifier	Homo sapiens	integument	PharmOmics meta	PharmOmics meta	PharmOmics meta	0.010661	3.90503	0.0109111	0.167354
GSE43437	Characteristic direction	Gonadotropin-releasing hormone receptor agonist	Homo sapiens	skeletal system	PharmOmics meta	PharmOmics meta	PharmOmics meta	0.010661	3.90503	0.0109111	0.167354
GSE74761	Characteristic direction	Anti-IL12/IL23 antibody	Homo sapiens	integument	PharmOmics meta	PharmOmics meta	PharmOmics meta	0.010661	3.90503	0.0109111	0.167354
L1000_CPC001_VCAP_6H	Characteristic direction	OBAA	Homo sapiens	VCAP	In Vitro	10 uM	6hr	0.010661	3.90503	0.0109111	0.167354
L1000_CPC004_HA1E_6H	Characteristic direction	BIBX-1382	Homo sapiens	HA1E	In Vitro	10 uM	6hr	0.010661	3.90503	0.0109111	0.167354
L1000_CPC005_PC3_24H	Characteristic direction	Molindone	Homo sapiens	PC3	In Vitro	10 uM	24hr	0.010661	3.90503	0.0109111	0.167354
L1000_CPC005_PC3_24H	Characteristic direction	Gamma-homolinolenic-acid	Homo sapiens	PC3	In Vitro	10 uM	24hr	0.010661	3.90503	0.0109111	0.167354
L1000_CPC007_A549_24H	Characteristic direction	BRD-K06956503	Homo sapiens	A549	In Vitro	10 uM	24hr	0.010661	3.90503	0.0109111	0.167354
L1000_CPC008_MCF7_24H	Characteristic direction	BRD-K88622704	Homo sapiens	MCF7	In Vitro	10 uM	24hr	0.010661	3.90503	0.0109111	0.167354
L1000_CPC008_VCAP_24H	Characteristic direction	BRD-K06436323	Homo sapiens	VCAP	In Vitro	10 uM	24hr	0.010661	3.90503	0.0109111	0.167354
L1000_CPC009_PC3_24H	Characteristic direction	BRD-K03857568	Homo sapiens	PC3	In Vitro	10 uM	24hr	0.010661	3.90503	0.0109111	0.167354
L1000_CPC010_HA1E_6H	Characteristic direction	BRD-A18411371	Homo sapiens	HA1E	In Vitro	10 uM	6hr	0.010661	3.90503	0.0109111	0.167354
L1000_CPC011_MCF7_6H	Characteristic direction	Flubendazole	Homo sapiens	MCF7	In Vitro	10 uM	6hr	0.010661	3.90503	0.0109111	0.167354
L1000_CPC012_HT29_6H	Characteristic direction	BRD-K10554164	Homo sapiens	HT29	In Vitro	10 uM	6hr	0.010661	3.90503	0.0109111	0.167354
L1000_CPC012_SKB_24H	Characteristic direction	BRD-K10484463	Homo sapiens	SKB	In Vitro	10 uM	24hr	0.010661	3.90503	0.0109111	0.167354
L1000_CPC013_HEPG2_6H	Characteristic direction	BRD-K00954209	Homo sapiens	HEPG2	In Vitro	10 uM	6hr	0.010661	3.90503	0.0109111	0.167354
L1000_CPC014_HEPG2_6H	Characteristic direction	BRD-K10906552	Homo sapiens	HEPG2	In Vitro	10 uM	6hr	0.010661	3.90503	0.0109111	0.167354
L1000_CPC014_PC3_24H	Characteristic direction	GSK-3-inhibitor-IX	Homo sapiens	PC3	In Vitro	10 uM	24hr	0.010661	3.90503	0.0109111	0.167354
L1000_CPC014_VCAP_24H	Characteristic direction	Hydroxycholesterol	Homo sapiens	VCAP	In Vitro	10 uM	24hr	0.010661	3.90503	0.0109111	0.167354
L1000_ERG005_VCAP_6H	Characteristic direction	Trifluoperazine	Homo sapiens	VCAP	In Vitro	1 uM	6hr	0.010661	3.90503	0.0109111	0.167354
L1000_LJP001_MCF10A_24H	Characteristic direction	KIN001-242	Homo sapiens	MCF10A	In Vitro	10 uM	24hr	0.010661	3.90503	0.0109111	0.167354
L1000_LJP001_MDAMB231_6H	Characteristic direction	Sorafenib	Homo sapiens	MDAMB231	In Vitro	2 uM	6hr	0.010661	3.90503	0.0109111	0.167354
L1000_LJP002_HS578T_6H	Characteristic direction	CYT387	Homo sapiens	HS578T	In Vitro	0.4 uM	6hr	0.010661	3.90503	0.0109111	0.167354
L1000_LJP002_MCF10A_6H	Characteristic direction	Gefitinib	Homo sapiens	MCF10A	In Vitro	0.08 uM	6hr	0.010661	3.90503	0.0109111	0.167354
DrugMatrix_Codelink	limma	Mevastatin	Rattus norvegicus	liver	In Vivo	1200 mg/kg	3d	0.015873	3.03228	0.0109462	0.780914
DrugMatrix_Codelink	limma	Clomiphene	Rattus norvegicus	liver	In Vivo	250 mg/kg	3d	0.0188285	1.67869	0.0109757	0.884903
DrugMatrix_Codelink	limma	Naproxen	Rattus norvegicus	liver	In Vivo	10 mg/kg	3d	0.0185676	2.08829	0.0109994	0.876415
E-GEOD-6197	Characteristic direction	Dexamethasone	Rattus norvegicus	integument	PharmOmics meta	PharmOmics meta	PharmOmics meta	0.0148883	3.38987	0.011009	0.74752
E-GEOD-6197	Characteristic direction	Anti-inflammatory	Rattus norvegicus	integument	PharmOmics meta	PharmOmics meta	PharmOmics meta	0.0148883	3.38987	0.011009	0.74752
E-GEOD-6197	Characteristic direction	Glucocorticoid receptor agonist	Rattus norvegicus	integument	PharmOmics meta	PharmOmics meta	PharmOmics meta	0.0148883	3.38987	0.011009	0.74752
E-GEOD-6197	Characteristic direction	Antipruritic	Rattus norvegicus	integument	PharmOmics meta	PharmOmics meta	PharmOmics meta	0.0148883	3.38987	0.011009	0.74752
TG-GATEs_in_vitro, TG-GATEs_in_vivo_single, TG-GATEs_in_vivo_repeat	Characteristic direction	Chlorpropamide	Rattus norvegicus	liver	PharmOmics meta	PharmOmics meta	PharmOmics meta	0.0184136	2.1545	0.0110206	0.871874
GSE28784, GSE81064, GSE28784, GSE39042, GSE50811, GSE60964, GSE90145, E-GEOD-12791, E-GEOD-41998	Characteristic direction	Tubulin depolymerization inhibitor	Homo sapiens	breast	PharmOmics meta	PharmOmics meta	PharmOmics meta	0.0114213	2.56961	0.0110254	0.191022
L1000_CPC005_PC3_6H	Characteristic direction	BW-B70C	Homo sapiens	PC3	In Vitro	10 uM	6hr	0.0110701	3.35035	0.0110584	0.179792
L1000_CPC006_A549_6H	Characteristic direction	Capsaicin	Homo sapiens	A549	In Vitro	160 uM	6hr	0.0110701	3.35035	0.0110584	0.179792
L1000_CPC006_OV7_6H	Characteristic direction	TW-37	Homo sapiens	OV7	In Vitro	10 uM	6hr	0.0110701	3.35035	0.0110584	0.179792
L1000_CPC020_MCF7_6H	Characteristic direction	Wortmannin	Homo sapiens	MCF7	In Vitro	10 uM	6hr	0.0110701	3.35035	0.0110584	0.179792
L1000_HOG001_A549_24H	Characteristic direction	Perhexiline	Homo sapiens	A549	In Vitro	10 uM	24hr	0.0110701	3.35035	0.0110584	0.179792
L1000_LJP001_MCF7_6H	Characteristic direction	GW-5074	Homo sapiens	MCF7	In Vitro	10 uM	6hr	0.0110701	3.35035	0.0110584	0.179792
DrugMatrix_Affy	limma	Erlotinib	Rattus norvegicus	liver	In Vitro	10 uM	16hr	0.0187573	1.97953	0.0110666	0.882702
TG-GATEs	limma	Lomustine	Rattus norvegicus	kidney	In Vivo Repeat	limma combined	limma combined	0.0180945	1.47548	0.0110831	0.861953
TG-GATEs	limma	Buthionine sulfoximine	Rattus norvegicus	liver	In Vivo Single	limma combined	limma combined	0.0187266	1.63268	0.0111061	0.881689
TG-GATEs	limma	Chlormezanone	Rattus norvegicus	liver	In Vivo Single	150 mg/kg	6hr	0.0179445	2.32464	0.0111111	0.856923
TG-GATEs	limma	Triamterene	Rattus norvegicus	liver	In Vitro	limma combined	limma combined	0.0169345	1.35102	0.011116	0.823739
TG-GATEs_in_vitro	Characteristic direction	Acetazolamide	Homo sapiens	liver	PharmOmics meta	PharmOmics meta	PharmOmics meta	0.0106383	3.8836	0.0111462	0.16613
TG-GATEs_in_vitro	Characteristic direction	Propylthiouracil	Homo sapiens	liver	PharmOmics meta	PharmOmics meta	PharmOmics meta	0.0106383	3.8836	0.0111462	0.16613
TG-GATEs_rifampicin_in_vitro	Characteristic direction	Rifampin	Homo sapiens	liver	PharmOmics meta	PharmOmics meta	PharmOmics meta	0.0106383	3.8836	0.0111462	0.16613
TG-GATEs_in_vitro	Characteristic direction	Famotidine	Homo sapiens	liver	PharmOmics meta	PharmOmics meta	PharmOmics meta	0.0106383	3.8836	0.0111462	0.16613
TG-GATEs_in_vitro	Characteristic direction	Chlorpropamide	Homo sapiens	liver	PharmOmics meta	PharmOmics meta	PharmOmics meta	0.0106383	3.8836	0.0111462	0.16613
TG-GATEs_in_vitro	Characteristic direction	Ethionamide	Homo sapiens	liver	PharmOmics meta	PharmOmics meta	PharmOmics meta	0.0106383	3.8836	0.0111462	0.16613
TG-GATEs_in_vitro	Characteristic direction	Methyltestosterone	Homo sapiens	liver	PharmOmics meta	PharmOmics meta	PharmOmics meta	0.0106383	3.8836	0.0111462	0.16613
TG-GATEs_in_vitro	Characteristic direction	Papaverine	Homo sapiens	liver	PharmOmics meta	PharmOmics meta	PharmOmics meta	0.0106383	3.8836	0.0111462	0.16613
TG-GATEs_in_vitro	Characteristic direction	Theophylline	Homo sapiens	liver	PharmOmics meta	PharmOmics meta	PharmOmics meta	0.0106383	3.8836	0.0111462	0.16613
TG-GATEs_methyltestosterone_in_vitro	Characteristic direction	Replenisher	Homo sapiens	liver	PharmOmics meta	PharmOmics meta	PharmOmics meta	0.0106383	3.8836	0.0111462	0.16613
TG-GATEs_methyltestosterone_in_vitro	Characteristic direction	Androgen receptor agonist	Homo sapiens	liver	PharmOmics meta	PharmOmics meta	PharmOmics meta	0.0106383	3.8836	0.0111462	0.16613
TG-GATEs_rifampicin_in_vitro	Characteristic direction	RNA polymerase inhibitor	Homo sapiens	liver	PharmOmics meta	PharmOmics meta	PharmOmics meta	0.0106383	3.8836	0.0111462	0.16613
TG-GATEs_acetazolamide_in_vitro	Characteristic direction	Antiglaucoma	Homo sapiens	liver	PharmOmics meta	PharmOmics meta	PharmOmics meta	0.0106383	3.8836	0.0111462	0.16613
TG-GATEs_acetazolamide_in_vitro	Characteristic direction	Carbonic anhydrase inhibitor	Homo sapiens	liver	PharmOmics meta	PharmOmics meta	PharmOmics meta	0.0106383	3.8836	0.0111462	0.16613
TG-GATEs_papaverine_in_vitro	Characteristic direction	Antispasmodic	Homo sapiens	liver	PharmOmics meta	PharmOmics meta	PharmOmics meta	0.0106383	3.8836	0.0111462	0.16613
TG-GATEs_theophylline_in_vitro	Characteristic direction	Bronchodilator	Homo sapiens	liver	PharmOmics meta	PharmOmics meta	PharmOmics meta	0.0106383	3.8836	0.0111462	0.16613
TG-GATEs_papaverine_in_vitro	Characteristic direction	Smooth muscle relaxant	Homo sapiens	liver	PharmOmics meta	PharmOmics meta	PharmOmics meta	0.0106383	3.8836	0.0111462	0.16613
L1000_CPC002_HA1E_24H	Characteristic direction	Fasudil	Homo sapiens	HA1E	In Vitro	10 uM	24hr	0.0106383	3.8836	0.0111462	0.16613
L1000_CPC003_PC3_24H	Characteristic direction	Butoconazole	Homo sapiens	PC3	In Vitro	10 uM	24hr	0.0106383	3.8836	0.0111462	0.16613
L1000_CPC004_HA1E_24H	Characteristic direction	Ouabain	Homo sapiens	HA1E	In Vitro	10 uM	24hr	0.0106383	3.8836	0.0111462	0.16613
L1000_CPC004_HA1E_24H	Characteristic direction	SB-216641	Homo sapiens	HA1E	In Vitro	10 uM	24hr	0.0106383	3.8836	0.0111462	0.16613
L1000_CPC004_HA1E_24H	Characteristic direction	Pifithrin-mu	Homo sapiens	HA1E	In Vitro	10 uM	24hr	0.0106383	3.8836	0.0111462	0.16613
L1000_CPC005_VCAP_24H	Characteristic direction	U-54494A	Homo sapiens	VCAP	In Vitro	10 uM	24hr	0.0106383	3.8836	0.0111462	0.16613
L1000_CPC006_HCC15_6H	Characteristic direction	Curcumin	Homo sapiens	HCC15	In Vitro	48 uM	6hr	0.0106383	3.8836	0.0111462	0.16613
L1000_CPC007_A375_6H	Characteristic direction	JAS07-006	Homo sapiens	A375	In Vitro	10 uM	6hr	0.0106383	3.8836	0.0111462	0.16613
L1000_CPC007_MCF7_24H	Characteristic direction	BRD-K85275009	Homo sapiens	MCF7	In Vitro	10 uM	24hr	0.0106383	3.8836	0.0111462	0.16613
L1000_CPC007_PC3_6H	Characteristic direction	FU-JMBII127B	Homo sapiens	PC3	In Vitro	10 uM	6hr	0.0106383	3.8836	0.0111462	0.16613
L1000_CPC008_HT29_6H	Characteristic direction	BRD-K52163391	Homo sapiens	HT29	In Vitro	10 uM	6hr	0.0106383	3.8836	0.0111462	0.16613
L1000_CPC013_ASC_24H	Characteristic direction	ST-4029573	Homo sapiens	ASC	In Vitro	10 uM	24hr	0.0106383	3.8836	0.0111462	0.16613
L1000_CPC013_PC3_24H	Characteristic direction	BRD-K46961308	Homo sapiens	PC3	In Vitro	10 uM	24hr	0.0106383	3.8836	0.0111462	0.16613
L1000_CPC014_PC3_24H	Characteristic direction	WZ-4002	Homo sapiens	PC3	In Vitro	10 uM	24hr	0.0106383	3.8836	0.0111462	0.16613
L1000_LJP001_BT20_6H	Characteristic direction	Palbociclib	Homo sapiens	BT20	In Vitro	2 uM	6hr	0.0106383	3.8836	0.0111462	0.16613
L1000_LJP001_MCF10A_6H	Characteristic direction	Barasertib	Homo sapiens	MCF10A	In Vitro	0.08 uM	6hr	0.0106383	3.8836	0.0111462	0.16613
L1000_LJP001_SKBR3_6H	Characteristic direction	AZ-628	Homo sapiens	SKBR3	In Vitro	10 uM	6hr	0.0106383	3.8836	0.0111462	0.16613
GSE30701, GSE49804, GSE39272, GSE51213, GSE78281	Characteristic direction	Dexamethasone	Mus musculus	nervous system	PharmOmics meta	PharmOmics meta	PharmOmics meta	0.0131234	2.42557	0.0111528	0.572093
GSE30701, GSE49804, GSE39272, GSE51213, GSE78281	Characteristic direction	Glucocorticoid receptor agonist	Mus musculus	nervous system	PharmOmics meta	PharmOmics meta	PharmOmics meta	0.0131234	2.42557	0.0111528	0.572093
GSE30701, GSE49804, GSE39272, GSE51213, GSE78281	Characteristic direction	Antipruritic	Mus musculus	nervous system	PharmOmics meta	PharmOmics meta	PharmOmics meta	0.0131234	2.42557	0.0111528	0.572093
DrugMatrix_Codelink	limma	Etidronate	Rattus norvegicus	cardiovascular system	In Vivo	limma combined	limma combined	0.0188482	1.89508	0.0111669	0.885706
DrugMatrix_Codelink	limma	1-naphthyl isothiocyanate	Rattus norvegicus	liver	In Vivo	30 mg/kg	6hr	0.0188053	1.93372	0.0111679	0.884239
TG-GATEs	limma	Cimetidine	Rattus norvegicus	liver	In Vitro	limma combined	limma combined	0.0171554	1.36651	0.0111966	0.831843
DrugMatrix_Codelink	limma	Sertraline	Rattus norvegicus	liver	In Vivo	210 mg/kg	3d	0.0183876	2.14935	0.0112147	0.871245
GSE47541	Characteristic direction	Venlafaxine	Rattus norvegicus	nervous system	PharmOmics meta	PharmOmics meta	PharmOmics meta	0.013587	3.92856	0.0112272	0.709166
GSE9630, GSE34229, GSE46215, GSE75682	Characteristic direction	Dexamethasone	Mus musculus	liver	PharmOmics meta	PharmOmics meta	PharmOmics meta	0.0131827	2.07406	0.0112287	0.582171
GSE9630, GSE34229, GSE46215, GSE75682	Characteristic direction	Antipruritic	Mus musculus	liver	PharmOmics meta	PharmOmics meta	PharmOmics meta	0.0131827	2.07406	0.0112287	0.582171
L1000_CPC006_MCF7_24H	Characteristic direction	VER-155008	Homo sapiens	MCF7	In Vitro	11.1 uM	24hr	0.0110497	3.33718	0.0112524	0.179486
L1000_CPC014_ASC_24H	Characteristic direction	Voriconazole	Homo sapiens	ASC	In Vitro	10 uM	24hr	0.0110497	3.33718	0.0112524	0.179486
L1000_HOG002_A549_24H	Characteristic direction	Doxorubicin	Homo sapiens	A549	In Vitro	0.3704 uM	24hr	0.0110497	3.33718	0.0112524	0.179486
L1000_LJP002_SKBR3_24H	Characteristic direction	GSK-2126458	Homo sapiens	SKBR3	In Vitro	0.4 uM	24hr	0.0110497	3.33718	0.0112524	0.179486
L1000_NMH002_FIBRNPC_24H	Characteristic direction	Bosutinib	Homo sapiens	FIBRNPC	In Vitro	10 uM	24hr	0.0110497	3.33718	0.0112524	0.179486
GSE2303, DrugMatrix_VALPROIC_hepatocyte, DrugMatrix_VALPROIC_liver, TG-GATEs_acid_in_vitro, TG-GATEs_acid_in_vivo_single, TG-GATEs_acid_in_vivo_repeat	Characteristic direction	Valproic	Rattus norvegicus	liver	PharmOmics meta	PharmOmics meta	PharmOmics meta	0.0188285	1.89218	0.0113197	0.884903
DrugMatrix_Affy	limma	Bis(2-ethylhexyl)phthalate	Rattus norvegicus	liver	In Vivo	1000 mg/kg	3d	0.0188285	1.89218	0.0113197	0.884903
DrugMatrix_Codelink	limma	Rabeprazole	Rattus norvegicus	liver	In Vitro	limma combined	limma combined	0.0178078	1.43415	0.0113275	0.852662
DrugMatrix_Codelink	limma	Cobalt(ii) acetylacetonate	Rattus norvegicus	cardiovascular system	In Vivo	100 mg/kg	3d	0.0179153	2.31758	0.0113352	0.856504
DrugMatrix_Codelink	limma	Atorvastatin	Rattus norvegicus	liver	In Vitro	250 uM	16hr	0.0186335	2.02267	0.0113611	0.878091
L1000_CPC001_PC3_24H	Characteristic direction	L-152804	Homo sapiens	PC3	In Vitro	10 uM	24hr	0.0106157	3.8624	0.0113848	0.165179
L1000_CPC002_HA1E_6H	Characteristic direction	Irinotecan	Homo sapiens	HA1E	In Vitro	10 uM	6hr	0.0106157	3.8624	0.0113848	0.165179
L1000_CPC002_PC3_24H	Characteristic direction	SKF-89976A	Homo sapiens	PC3	In Vitro	10 uM	24hr	0.0106157	3.8624	0.0113848	0.165179
L1000_CPC002_PC3_6H	Characteristic direction	Endecaphyllin-x	Homo sapiens	PC3	In Vitro	10 uM	6hr	0.0106157	3.8624	0.0113848	0.165179
L1000_CPC003_VCAP_6H	Characteristic direction	RS-100329	Homo sapiens	VCAP	In Vitro	10 uM	6hr	0.0106157	3.8624	0.0113848	0.165179
L1000_CPC004_PC3_6H	Characteristic direction	Brazilin	Homo sapiens	PC3	In Vitro	10 uM	6hr	0.0106157	3.8624	0.0113848	0.165179
L1000_CPC005_HA1E_6H	Characteristic direction	BIBU-1361	Homo sapiens	HA1E	In Vitro	10 uM	6hr	0.0106157	3.8624	0.0113848	0.165179
L1000_CPC006_MCF7_6H	Characteristic direction	Sulforaphane	Homo sapiens	MCF7	In Vitro	10 uM	6hr	0.0106157	3.8624	0.0113848	0.165179
L1000_CPC007_HCC515_6H	Characteristic direction	BRD-A05680309	Homo sapiens	HCC515	In Vitro	10 uM	6hr	0.0106157	3.8624	0.0113848	0.165179
L1000_CPC011_VCAP_24H	Characteristic direction	Pilocarpine	Homo sapiens	VCAP	In Vitro	10 uM	24hr	0.0106157	3.8624	0.0113848	0.165179
L1000_CPC014_HEPG2_6H	Characteristic direction	PD-184352	Homo sapiens	HEPG2	In Vitro	10 uM	6hr	0.0106157	3.8624	0.0113848	0.165179
L1000_CPC014_MCF7_24H	Characteristic direction	Neurodazine	Homo sapiens	MCF7	In Vitro	10 uM	24hr	0.0106157	3.8624	0.0113848	0.165179
L1000_CPC014_NEU_24H	Characteristic direction	Cinacalcet	Homo sapiens	NEU	In Vitro	10 uM	24hr	0.0106157	3.8624	0.0113848	0.165179
L1000_LJP001_MCF10A_6H	Characteristic direction	AS-605240	Homo sapiens	MCF10A	In Vitro	0.4 uM	6hr	0.0106157	3.8624	0.0113848	0.165179
L1000_NMH002_NPC_24H	Characteristic direction	BRD-K61463582	Homo sapiens	NPC	In Vitro	10 uM	24hr	0.0106157	3.8624	0.0113848	0.165179
TG-GATEs	limma	Phenylanthranilic acid	Rattus norvegicus	liver	In Vivo Single	2000 mg/kg	9hr	0.0180995	1.47797	0.0113999	0.862128
DrugMatrix_Codelink	limma	Piclamilast	Rattus norvegicus	liver	In Vivo	17 mg/kg	3d	0.0183616	2.14422	0.0114115	0.870197
DrugMatrix_Codelink	limma	Anisindione	Rattus norvegicus	liver	In Vivo	75 mg/kg	3d	0.0165631	2.75612	0.011433	0.806309
DrugMatrix_PHENYTOIN_heart, DrugMatrix_GABAPENTIN_heart, DrugMatrix_TRIMETHADIONE_heart	Characteristic direction	Antiepileptic	Rattus norvegicus	cardiovascular system	PharmOmics meta	PharmOmics meta	PharmOmics meta	0.0188525	1.74821	0.0114454	0.885916
L1000_CPC002_HA1E_6H	Characteristic direction	Capsazepine	Homo sapiens	HA1E	In Vitro	10 uM	6hr	0.0110294	3.32411	0.0114489	0.178681
L1000_CPC013_A549_6H	Characteristic direction	BRD-K51696048	Homo sapiens	A549	In Vitro	10 uM	6hr	0.0110294	3.32411	0.0114489	0.178681
L1000_CPC014_VCAP_6H	Characteristic direction	EI-346-erlotinib-analog	Homo sapiens	VCAP	In Vitro	10 uM	6hr	0.0110294	3.32411	0.0114489	0.178681
L1000_HDAC002_PC3_6H	Characteristic direction	Wortmannin	Homo sapiens	PC3	In Vitro	10 uM	6hr	0.0110294	3.32411	0.0114489	0.178681
L1000_HOG001_A549_6H	Characteristic direction	Phorbol-12-myristate-13-acetate	Homo sapiens	A549	In Vitro	10 uM	6hr	0.0110294	3.32411	0.0114489	0.178681
L1000_HOG002_MCF7_24H	Characteristic direction	Gemcitabine	Homo sapiens	MCF7	In Vitro	1.2333 uM	24hr	0.0110294	3.32411	0.0114489	0.178681
L1000_NMH002_NPC_24H	Characteristic direction	QS-11	Homo sapiens	NPC	In Vitro	10 uM	24hr	0.0110294	3.32411	0.0114489	0.178681
DrugMatrix_Codelink	limma	Gentamicin	Rattus norvegicus	liver	In Vitro	limma combined	limma combined	0.00970874	6.96189	0.011467	0.622991
TG-GATEs	limma	Ethionine	Rattus norvegicus	liver	In Vitro	2000 uM	2hr	0.00970874	6.96189	0.011467	0.622991
TG-GATEs	limma	Methapyrilene	Rattus norvegicus	liver	In Vivo Single	30 mg/kg	6hr	0.00970874	6.96189	0.011467	0.622991
TG-GATEs	limma	Nitrofurazone	Rattus norvegicus	liver	In Vitro	300 uM	8hr	0.0177969	1.43301	0.0114756	0.852312
DrugMatrix_Codelink	limma	Benoxaprofen	Rattus norvegicus	liver	In Vivo	89 mg/kg	3d	0.01849	1.56172	0.0114804	0.87383
DrugMatrix_Codelink	limma	Progesterone	Rattus norvegicus	liver	In Vivo	limma combined	limma combined	0.0181543	2.22009	0.0114828	0.86363
DrugMatrix_Affy	limma	3-methylcholanthrene	Rattus norvegicus	liver	In Vitro	limma combined	limma combined	0.0182513	1.50662	0.0115148	0.866844
TG-GATEs	limma	Cisplatin	Rattus norvegicus	kidney	In Vivo Repeat	1 mg/kg	15d	0.0170973	1.36135	0.0115345	0.830027
DrugMatrix_Affy	limma	Rabeprazole	Rattus norvegicus	liver	In Vivo	1024 mg/kg	3d	0.018763	1.671	0.0115537	0.882807
DrugMatrix_Affy	limma	Rabeprazole	Rattus norvegicus	liver	In Vivo	limma combined	limma combined	0.018763	1.671	0.0115537	0.882807
DrugMatrix_Codelink	limma	Loratadine	Rattus norvegicus	cardiovascular system	In Vivo	2000 mg/kg	5d	0.0184941	2.07492	0.0115548	0.8739
GSE45587	Characteristic direction	Valproic	Homo sapiens	nervous system	PharmOmics meta	PharmOmics meta	PharmOmics meta	0.00985222	4.76828	0.0115557	0.134921
DrugMatrix_Affy	limma	Carbon tetrachloride	Rattus norvegicus	liver	In Vivo	1175 mg/kg	6hr	0.0163955	1.32633	0.0115706	0.800545
L1000_CPC003_HCC515_6H	Characteristic direction	Flavokavain-b	Homo sapiens	HCC515	In Vitro	10 uM	6hr	0.0105932	3.84144	0.0116268	0.164502
L1000_CPC003_PC3_6H	Characteristic direction	Clocortolone	Homo sapiens	PC3	In Vitro	10 uM	6hr	0.0105932	3.84144	0.0116268	0.164502
L1000_CPC004_HCC515_24H	Characteristic direction	Teniposide	Homo sapiens	HCC515	In Vitro	10 uM	24hr	0.0105932	3.84144	0.0116268	0.164502
L1000_CPC004_VCAP_24H	Characteristic direction	Azaperone	Homo sapiens	VCAP	In Vitro	10 uM	24hr	0.0105932	3.84144	0.0116268	0.164502
L1000_CPC005_A549_24H	Characteristic direction	Linoleic-acid	Homo sapiens	A549	In Vitro	10 uM	24hr	0.0105932	3.84144	0.0116268	0.164502
L1000_CPC005_MCF7_24H	Characteristic direction	Tiaprofenic-acid	Homo sapiens	MCF7	In Vitro	10 uM	24hr	0.0105932	3.84144	0.0116268	0.164502
L1000_CPC006_HA1E_6H	Characteristic direction	TG-101348	Homo sapiens	HA1E	In Vitro	11.1 uM	6hr	0.0105932	3.84144	0.0116268	0.164502
L1000_CPC006_HEPG2_6H	Characteristic direction	TG-101348	Homo sapiens	HEPG2	In Vitro	11.1 uM	6hr	0.0105932	3.84144	0.0116268	0.164502
L1000_CPC006_PC3_6H	Characteristic direction	Parthenolide	Homo sapiens	PC3	In Vitro	10 uM	6hr	0.0105932	3.84144	0.0116268	0.164502
L1000_CPC007_MCF7_24H	Characteristic direction	BRD-K45355657	Homo sapiens	MCF7	In Vitro	10 uM	24hr	0.0105932	3.84144	0.0116268	0.164502
L1000_CPC007_PC3_6H	Characteristic direction	BRD-K29140223	Homo sapiens	PC3	In Vitro	10 uM	6hr	0.0105932	3.84144	0.0116268	0.164502
L1000_CPC013_PC3_24H	Characteristic direction	PD-173074	Homo sapiens	PC3	In Vitro	10 uM	24hr	0.0105932	3.84144	0.0116268	0.164502
L1000_CPC014_NEU_24H	Characteristic direction	KIN001-220	Homo sapiens	NEU	In Vitro	10 uM	24hr	0.0105932	3.84144	0.0116268	0.164502
L1000_CPC014_SKB_24H	Characteristic direction	Calcitriol	Homo sapiens	SKB	In Vitro	10 uM	24hr	0.0105932	3.84144	0.0116268	0.164502
L1000_DOS025_VCAP_6H	Characteristic direction	Thioridazine	Homo sapiens	VCAP	In Vitro	10 uM	6hr	0.0105932	3.84144	0.0116268	0.164502
L1000_HOG002_A549_24H	Characteristic direction	Tanespimycin	Homo sapiens	A549	In Vitro	3.33 uM	24hr	0.0105932	3.84144	0.0116268	0.164502
L1000_LJP001_MCF10A_24H	Characteristic direction	Sorafenib	Homo sapiens	MCF10A	In Vitro	2 uM	24hr	0.0105932	3.84144	0.0116268	0.164502
L1000_LJP002_BT20_24H	Characteristic direction	Afatinib	Homo sapiens	BT20	In Vitro	0.4 uM	24hr	0.0105932	3.84144	0.0116268	0.164502
L1000_LJP002_MCF7_6H	Characteristic direction	Olaparib	Homo sapiens	MCF7	In Vitro	0.4 uM	6hr	0.0105932	3.84144	0.0116268	0.164502
L1000_CPC002_VCAP_6H	Characteristic direction	Quercetin	Homo sapiens	VCAP	In Vitro	10 uM	6hr	0.0110092	3.31114	0.0116478	0.178036
L1000_CPC009_VCAP_24H	Characteristic direction	Flunisolide	Homo sapiens	VCAP	In Vitro	10 uM	24hr	0.0110092	3.31114	0.0116478	0.178036
L1000_DOS009_VCAP_6H	Characteristic direction	Sirolimus	Homo sapiens	VCAP	In Vitro	10 uM	6hr	0.0110092	3.31114	0.0116478	0.178036
L1000_ERG005_VCAP_48H	Characteristic direction	Vorinostat	Homo sapiens	VCAP	In Vitro	1 uM	2d	0.0110092	3.31114	0.0116478	0.178036
L1000_LJP001_MCF10A_6H	Characteristic direction	CP466722	Homo sapiens	MCF10A	In Vitro	10 uM	6hr	0.0110092	3.31114	0.0116478	0.178036
TG-GATEs	limma	Lornoxicam	Rattus norvegicus	liver	In Vitro	limma combined	limma combined	0.0167722	1.33996	0.0116695	0.814867
DrugMatrix_Affy	limma	Rofecoxib	Rattus norvegicus	cardiovascular system	In Vivo	limma combined	limma combined	0.0165289	2.74253	0.0117371	0.804981
TG-GATEs	limma	Nifedipine	Rattus norvegicus	liver	In Vivo Single	300 mg/kg	9hr	0.0186698	1.96541	0.0117411	0.878895
DrugMatrix_Codelink	limma	Ethanol	Rattus norvegicus	bone marrow	In Vivo	6000 mg/kg	3d	0.0185602	1.58867	0.0117829	0.876135
DrugMatrix_Codelink	limma	Camptothecin	Rattus norvegicus	bone marrow	In Vivo	limma combined	limma combined	0.0183099	2.13405	0.0118131	0.868695
TG-GATEs	limma	Phenylbutazone	Rattus norvegicus	liver	In Vivo Single	200 mg/kg	9hr	0.0183099	2.13405	0.0118131	0.868695
DrugMatrix_Affy	limma	Diethylstilbestrol	Rattus norvegicus	kidney	In Vivo	280 mg/kg	3d	0.0175866	1.40755	0.0118355	0.845606
L1000_CPC001_VCAP_24H	Characteristic direction	RS-504393	Homo sapiens	VCAP	In Vitro	10 uM	24hr	0.010989	3.29827	0.0118491	0.177666
L1000_CPC005_HA1E_24H	Characteristic direction	Alimemazine	Homo sapiens	HA1E	In Vitro	10 uM	24hr	0.010989	3.29827	0.0118491	0.177666
L1000_CPC006_MCF7_24H	Characteristic direction	DL-PDMP	Homo sapiens	MCF7	In Vitro	64 uM	24hr	0.010989	3.29827	0.0118491	0.177666
L1000_CPC011_MCF7_6H	Characteristic direction	Terbinafine	Homo sapiens	MCF7	In Vitro	10 uM	6hr	0.010989	3.29827	0.0118491	0.177666
L1000_CPC012_PC3_24H	Characteristic direction	SPB02137	Homo sapiens	PC3	In Vitro	10 uM	24hr	0.010989	3.29827	0.0118491	0.177666
L1000_CPC013_ASC_24H	Characteristic direction	BRD-K85266146	Homo sapiens	ASC	In Vitro	10 uM	24hr	0.010989	3.29827	0.0118491	0.177666
L1000_CPC014_A549_6H	Characteristic direction	AZ-628	Homo sapiens	A549	In Vitro	10 uM	6hr	0.010989	3.29827	0.0118491	0.177666
L1000_ERG010_VCAP_6H	Characteristic direction	Geldanamycin	Homo sapiens	VCAP	In Vitro	0.4 uM	6hr	0.010989	3.29827	0.0118491	0.177666
L1000_ASG001_PC3_24H	Characteristic direction	Tanespimycin	Homo sapiens	PC3	In Vitro	2 uM	24hr	0.0105708	3.8207	0.0118723	0.163713
L1000_CPC001_PC3_6H	Characteristic direction	NSC-693868	Homo sapiens	PC3	In Vitro	10 uM	6hr	0.0105708	3.8207	0.0118723	0.163713
L1000_CPC002_HCC515_24H	Characteristic direction	Vanoxerine	Homo sapiens	HCC515	In Vitro	10 uM	24hr	0.0105708	3.8207	0.0118723	0.163713
L1000_CPC003_HA1E_24H	Characteristic direction	Butein	Homo sapiens	HA1E	In Vitro	10 uM	24hr	0.0105708	3.8207	0.0118723	0.163713
L1000_CPC004_HA1E_6H	Characteristic direction	Erythrosine	Homo sapiens	HA1E	In Vitro	10 uM	6hr	0.0105708	3.8207	0.0118723	0.163713
L1000_CPC005_PC3_6H	Characteristic direction	Karakoline	Homo sapiens	PC3	In Vitro	10 uM	6hr	0.0105708	3.8207	0.0118723	0.163713
L1000_CPC006_A375_24H	Characteristic direction	CAM-9-027-3	Homo sapiens	A375	In Vitro	10 uM	24hr	0.0105708	3.8207	0.0118723	0.163713
L1000_CPC006_JHUEM2_6H	Characteristic direction	PP-110	Homo sapiens	JHUEM2	In Vitro	22.2 uM	6hr	0.0105708	3.8207	0.0118723	0.163713
L1000_CPC006_PC3_6H	Characteristic direction	Inhibitor-BEC	Homo sapiens	PC3	In Vitro	80 uM	6hr	0.0105708	3.8207	0.0118723	0.163713
L1000_CPC009_A375_6H	Characteristic direction	Daunorubicin	Homo sapiens	A375	In Vitro	10 uM	6hr	0.0105708	3.8207	0.0118723	0.163713
L1000_CPC012_MCF7_6H	Characteristic direction	BRD-A01960364	Homo sapiens	MCF7	In Vitro	10 uM	6hr	0.0105708	3.8207	0.0118723	0.163713
L1000_CPC012_VCAP_24H	Characteristic direction	BRD-K30381304	Homo sapiens	VCAP	In Vitro	10 uM	24hr	0.0105708	3.8207	0.0118723	0.163713
L1000_CPC013_ASC_24H	Characteristic direction	Cilomilast	Homo sapiens	ASC	In Vitro	10 uM	24hr	0.0105708	3.8207	0.0118723	0.163713
L1000_CPC013_PC3_6H	Characteristic direction	BRD-K85266146	Homo sapiens	PC3	In Vitro	10 uM	6hr	0.0105708	3.8207	0.0118723	0.163713
L1000_CPC014_A375_6H	Characteristic direction	AS-703026	Homo sapiens	A375	In Vitro	10 uM	6hr	0.0105708	3.8207	0.0118723	0.163713
L1000_CPC014_HEPG2_6H	Characteristic direction	BRD-A03946276	Homo sapiens	HEPG2	In Vitro	10 uM	6hr	0.0105708	3.8207	0.0118723	0.163713
L1000_CPC014_HEPG2_6H	Characteristic direction	EI-231	Homo sapiens	HEPG2	In Vitro	10 uM	6hr	0.0105708	3.8207	0.0118723	0.163713
L1000_HOG003_MCF7_24H	Characteristic direction	Tanespimycin	Homo sapiens	MCF7	In Vitro	0.0045 uM	24hr	0.0105708	3.8207	0.0118723	0.163713
L1000_LJP001_BT20_24H	Characteristic direction	CG-930	Homo sapiens	BT20	In Vitro	10 uM	24hr	0.0105708	3.8207	0.0118723	0.163713
L1000_LJP001_BT20_6H	Characteristic direction	Crizotinib	Homo sapiens	BT20	In Vitro	10 uM	6hr	0.0105708	3.8207	0.0118723	0.163713
TG-GATEs	limma	Ethinylestradiol	Rattus norvegicus	kidney	In Vivo Single	10 mg/kg	24hr	0.0186735	1.63687	0.0118822	0.879
DrugMatrix_Codelink	limma	Isoprenaline	Rattus norvegicus	liver	In Vivo	15 mg/kg	5d	0.0118694	4.81262	0.0118882	0.669345
DrugMatrix_Codelink	limma	Penciclovir	Rattus norvegicus	kidney	In Vivo	1200 mg/kg	24hr	0.0118694	4.81262	0.0118882	0.669345
TG-GATEs	limma	Nimesulide	Rattus norvegicus	liver	In Vitro	limma combined	limma combined	0.0170774	1.35911	0.0119071	0.829118
DrugMatrix_Affy	limma	Amitriptyline	Rattus norvegicus	liver	In Vitro	limma combined	limma combined	0.0167449	1.33776	0.0119145	0.813609
TG-GATEs	limma	Tnfalpha	Homo sapiens	liver	In Vitro	50 ng/mL	8hr	0.0112	2.95328	0.0119222	0.18374
DrugMatrix_Codelink	limma	2-amino-4-nitrophenol	Rattus norvegicus	kidney	In Vivo	625 mg/kg	24hr	0.0188034	1.76397	0.0119322	0.884169
TG-GATEs	limma	Puromycin aminonucleoside	Rattus norvegicus	liver	In Vivo Single	40 mg/kg	3hr	0.0184453	2.06592	0.0119371	0.872852
DrugMatrix_Codelink	limma	Torsemide	Rattus norvegicus	liver	In Vivo	110 mg/kg	5d	0.0187793	1.71958	0.0119658	0.883436
DrugMatrix_Codelink	limma	Gatifloxacin	Rattus norvegicus	cardiovascular system	In Vivo	770 mg/kg	3d	0.0157658	2.97669	0.0119742	0.777281
DrugMatrix_Codelink	limma	Idarubicin	Rattus norvegicus	cardiovascular system	In Vivo	limma combined	limma combined	0.0178282	2.29665	0.0120286	0.853011
L1000_CPC001_VCAP_6H	Characteristic direction	Dinoprostone	Homo sapiens	VCAP	In Vitro	10 uM	6hr	0.0109689	3.2855	0.0120529	0.177198
L1000_CPC002_HCC515_24H	Characteristic direction	BRD-K39187410	Homo sapiens	HCC515	In Vitro	10 uM	24hr	0.0109689	3.2855	0.0120529	0.177198
L1000_CPC004_HT29_6H	Characteristic direction	Cyclosporin-a	Homo sapiens	HT29	In Vitro	10 uM	6hr	0.0109689	3.2855	0.0120529	0.177198
L1000_CPC004_MCF7_6H	Characteristic direction	Rottlerin	Homo sapiens	MCF7	In Vitro	10 uM	6hr	0.0109689	3.2855	0.0120529	0.177198
L1000_CPC004_PC3_24H	Characteristic direction	Rottlerin	Homo sapiens	PC3	In Vitro	10 uM	24hr	0.0109689	3.2855	0.0120529	0.177198
L1000_CPC004_PC3_6H	Characteristic direction	Forskolin	Homo sapiens	PC3	In Vitro	10 uM	6hr	0.0109689	3.2855	0.0120529	0.177198
L1000_CPC005_MCF7_6H	Characteristic direction	Indirubin	Homo sapiens	MCF7	In Vitro	10 uM	6hr	0.0109689	3.2855	0.0120529	0.177198
L1000_CPC006_PL21_6H	Characteristic direction	ISOX	Homo sapiens	PL21	In Vitro	10 uM	6hr	0.0109689	3.2855	0.0120529	0.177198
L1000_CPC007_VCAP_6H	Characteristic direction	BRD-K33305493	Homo sapiens	VCAP	In Vitro	10 uM	6hr	0.0109689	3.2855	0.0120529	0.177198
L1000_CPC008_A549_6H	Characteristic direction	BRD-K30351863	Homo sapiens	A549	In Vitro	10 uM	6hr	0.0109689	3.2855	0.0120529	0.177198
L1000_LJP002_MCF7_6H	Characteristic direction	GSK-690693	Homo sapiens	MCF7	In Vitro	10 uM	6hr	0.0109689	3.2855	0.0120529	0.177198
DrugMatrix_Codelink	limma	Valdecoxib	Rattus norvegicus	cardiovascular system	In Vivo	limma combined	limma combined	0.018732	1.68118	0.0120556	0.881934
TG-GATEs	limma	Tolbutamide	Rattus norvegicus	liver	In Vitro	limma combined	limma combined	0.0169401	1.34892	0.0120649	0.823879
TG-GATEs	limma	Azathioprine	Homo sapiens	liver	In Vitro	14.6 uM	8hr	0.0111821	2.9445	0.0120973	0.183257
TG-GATEs	limma	Naproxen	Rattus norvegicus	liver	In Vivo Repeat	60 mg/kg	8d	0.0187755	1.7385	0.0121126	0.883261
DrugMatrix_Affy	limma	Betamethasone	Rattus norvegicus	liver	In Vivo	79 mg/kg	5d	0.0186495	1.63412	0.0121146	0.878371
GSE28185, E-TABM-740, GSE38511	Characteristic direction	COX inhibitor	Homo sapiens	hematopoietic system	PharmOmics meta	PharmOmics meta	PharmOmics meta	0.0105485	3.80019	0.0121213	0.163084
L1000_CPC001_PC3_6H	Characteristic direction	NTNCB	Homo sapiens	PC3	In Vitro	10 uM	6hr	0.0105485	3.80019	0.0121213	0.163084
L1000_CPC001_VCAP_6H	Characteristic direction	L-733060	Homo sapiens	VCAP	In Vitro	10 uM	6hr	0.0105485	3.80019	0.0121213	0.163084
L1000_CPC005_PC3_24H	Characteristic direction	Dihydroobliquin	Homo sapiens	PC3	In Vitro	10 uM	24hr	0.0105485	3.80019	0.0121213	0.163084
L1000_CPC006_HCC515_6H	Characteristic direction	TG-101348	Homo sapiens	HCC515	In Vitro	11.1 uM	6hr	0.0105485	3.80019	0.0121213	0.163084
L1000_CPC006_MCF7_24H	Characteristic direction	BRD-K71726959	Homo sapiens	MCF7	In Vitro	122.55 uM	24hr	0.0105485	3.80019	0.0121213	0.163084
L1000_CPC006_PC3_24H	Characteristic direction	Tipifarnib	Homo sapiens	PC3	In Vitro	10 uM	24hr	0.0105485	3.80019	0.0121213	0.163084
L1000_CPC006_PC3_6H	Characteristic direction	Tyrphostin-AG-1478	Homo sapiens	PC3	In Vitro	56.78 uM	6hr	0.0105485	3.80019	0.0121213	0.163084
L1000_CPC007_PC3_6H	Characteristic direction	FU-JMBII105B	Homo sapiens	PC3	In Vitro	10 uM	6hr	0.0105485	3.80019	0.0121213	0.163084
L1000_CPC008_A375_6H	Characteristic direction	KU-C104127	Homo sapiens	A375	In Vitro	10 uM	6hr	0.0105485	3.80019	0.0121213	0.163084
L1000_CPC011_PC3_6H	Characteristic direction	Piribedil	Homo sapiens	PC3	In Vitro	10 uM	6hr	0.0105485	3.80019	0.0121213	0.163084
L1000_CPC014_VCAP_24H	Characteristic direction	GDC-0941	Homo sapiens	VCAP	In Vitro	10 uM	24hr	0.0105485	3.80019	0.0121213	0.163084
L1000_CPC014_VCAP_6H	Characteristic direction	GR-235	Homo sapiens	VCAP	In Vitro	10 uM	6hr	0.0105485	3.80019	0.0121213	0.163084
DrugMatrix_Codelink	limma	Tranilast	Rattus norvegicus	liver	In Vivo	300 mg/kg	3d	0.0184211	2.06155	0.0121319	0.872223
TG-GATEs	limma	Promethazine	Homo sapiens	liver	In Vitro	35 uM	24hr	0.011236	2.27932	0.0121798	0.184803
E-GEOD-38406	Characteristic direction	Indomethacin	Homo sapiens	gastrointestinal system	PharmOmics meta	PharmOmics meta	PharmOmics meta	0.00980392	4.68931	0.012202	0.132262
E-GEOD-59357	Characteristic direction	Dasatinib	Homo sapiens	pancreas	PharmOmics meta	PharmOmics meta	PharmOmics meta	0.00980392	4.68931	0.012202	0.132262
E-GEOD-59357	Characteristic direction	Tyrosine kinase inhibitor	Homo sapiens	pancreas	PharmOmics meta	PharmOmics meta	PharmOmics meta	0.00980392	4.68931	0.012202	0.132262
L1000_CPC014_MCF7_6H	Characteristic direction	Farnesol	Homo sapiens	MCF7	In Vitro	10 uM	6hr	0.00980392	4.68931	0.012202	0.132262
DrugMatrix_Codelink	limma	Chlorambucil	Rattus norvegicus	liver	In Vivo	4.5 mg/kg	5d	0.00692042	13.8867	0.0122101	0.569652
DrugMatrix_Codelink	limma	Benoxaprofen	Rattus norvegicus	liver	In Vivo	20 mg/kg	5d	0.00692042	13.8867	0.0122101	0.569652
TG-GATEs	limma	Methyldopa	Rattus norvegicus	liver	In Vitro	50 uM	24hr	0.00692042	13.8867	0.0122101	0.569652
DrugMatrix_Codelink	limma	Chlormadinone acetate	Rattus norvegicus	kidney	In Vivo	2000 mg/kg	5d	0.0135135	3.84188	0.01222	0.707769
DrugMatrix_Codelink	limma	Dyphylline	Rattus norvegicus	cardiovascular system	In Vivo	3855 mg/kg	24hr	0.0147783	3.30928	0.0122221	0.744097
DrugMatrix_Affy	limma	Tgf beta-1, human recombinant	Rattus norvegicus	liver	In Vitro	5 ng/ml	16hr	0.018063	1.47632	0.0122383	0.860416
L1000_CPC004_PC3_6H	Characteristic direction	Suloctidil	Homo sapiens	PC3	In Vitro	10 uM	6hr	0.0109489	3.27283	0.0122591	0.176635
L1000_CPC007_HT29_24H	Characteristic direction	BRD-A43126523	Homo sapiens	HT29	In Vitro	10 uM	24hr	0.0109489	3.27283	0.0122591	0.176635
L1000_CPC012_PC3_24H	Characteristic direction	BRD-K70891562	Homo sapiens	PC3	In Vitro	10 uM	24hr	0.0109489	3.27283	0.0122591	0.176635
L1000_LJP002_MDAMB231_24H	Characteristic direction	GSK-2126458	Homo sapiens	MDAMB231	In Vitro	2 uM	24hr	0.0109489	3.27283	0.0122591	0.176635
DrugMatrix_Codelink	limma	1-naphthyl isothiocyanate	Rattus norvegicus	kidney	In Vivo	60 mg/kg	24hr	0.0186047	1.95495	0.0122679	0.877148
DrugMatrix_Affy	limma	Gemfibrozil	Rattus norvegicus	liver	In Vitro	2000 uM	24hr	0.0167769	1.33836	0.0122803	0.815286
DrugMatrix_Affy	limma	Ibuprofen	Rattus norvegicus	liver	In Vivo	263 mg/kg	5d	0.018574	1.60623	0.0122821	0.876485
DrugMatrix_Codelink	limma	Megestrol acetate	Rattus norvegicus	liver	In Vivo	limma combined	limma combined	0.018705	1.67797	0.0123082	0.881095
DrugMatrix_Codelink	limma	Indomethacin	Rattus norvegicus	liver	In Vivo	4.5 mg/kg	5d	0.0186608	1.9116	0.0123223	0.87858
TG-GATEs	limma	Imipramine	Rattus norvegicus	liver	In Vitro	100 uM	8hr	0.0171938	1.36792	0.0123269	0.8331
DrugMatrix_Affy	limma	Idarubicin	Rattus norvegicus	liver	In Vitro	limma combined	limma combined	0.0166642	1.33233	0.0123332	0.809976
TG-GATEs	limma	Wy-14643	Homo sapiens	liver	In Vitro	150 uM	8hr	0.0105263	3.7799	0.0123738	0.16244
L1000_ASG001_MCF7_6H	Characteristic direction	Tanespimycin	Homo sapiens	MCF7	In Vitro	0.08 uM	6hr	0.0105263	3.7799	0.0123738	0.16244
L1000_CPC001_HA1E_24H	Characteristic direction	Acetohydroxamic-acid	Homo sapiens	HA1E	In Vitro	10 uM	24hr	0.0105263	3.7799	0.0123738	0.16244
L1000_CPC002_PC3_6H	Characteristic direction	Nobiletin	Homo sapiens	PC3	In Vitro	10 uM	6hr	0.0105263	3.7799	0.0123738	0.16244
L1000_CPC004_HCC515_24H	Characteristic direction	Yohimbine	Homo sapiens	HCC515	In Vitro	10 uM	24hr	0.0105263	3.7799	0.0123738	0.16244
L1000_CPC004_HCC515_6H	Characteristic direction	Piperlongumine	Homo sapiens	HCC515	In Vitro	10 uM	6hr	0.0105263	3.7799	0.0123738	0.16244
L1000_CPC004_HT29_6H	Characteristic direction	Phenolphthalein	Homo sapiens	HT29	In Vitro	10 uM	6hr	0.0105263	3.7799	0.0123738	0.16244
L1000_CPC006_A549_6H	Characteristic direction	TPCA-1	Homo sapiens	A549	In Vitro	10 uM	6hr	0.0105263	3.7799	0.0123738	0.16244
L1000_CPC006_U937_6H	Characteristic direction	PIK-75	Homo sapiens	U937	In Vitro	0.09 uM	6hr	0.0105263	3.7799	0.0123738	0.16244
L1000_CPC009_PC3_6H	Characteristic direction	Azithromycin	Homo sapiens	PC3	In Vitro	10 uM	6hr	0.0105263	3.7799	0.0123738	0.16244
L1000_CPC010_VCAP_24H	Characteristic direction	Dactinomycin	Homo sapiens	VCAP	In Vitro	10 uM	24hr	0.0105263	3.7799	0.0123738	0.16244
L1000_CPC012_ASC_24H	Characteristic direction	MW-STK33-3A	Homo sapiens	ASC	In Vitro	10 uM	24hr	0.0105263	3.7799	0.0123738	0.16244
L1000_CPC012_PHH_24H	Characteristic direction	BRD-K75458636	Homo sapiens	PHH	In Vitro	10 uM	24hr	0.0105263	3.7799	0.0123738	0.16244
L1000_CPC013_VCAP_24H	Characteristic direction	BRD-K59460069	Homo sapiens	VCAP	In Vitro	10 uM	24hr	0.0105263	3.7799	0.0123738	0.16244
L1000_CPC014_A375_6H	Characteristic direction	PHA-793887	Homo sapiens	A375	In Vitro	10 uM	6hr	0.0105263	3.7799	0.0123738	0.16244
L1000_CPC014_HCC515_6H	Characteristic direction	4,5-dianilinophthalimide	Homo sapiens	HCC515	In Vitro	10 uM	6hr	0.0105263	3.7799	0.0123738	0.16244
L1000_CPC014_NPC_24H	Characteristic direction	VX-702	Homo sapiens	NPC	In Vitro	10 uM	24hr	0.0105263	3.7799	0.0123738	0.16244
L1000_CPC014_PC3_24H	Characteristic direction	Apigenin	Homo sapiens	PC3	In Vitro	10 uM	24hr	0.0105263	3.7799	0.0123738	0.16244
L1000_ERG005_VCAP_6H	Characteristic direction	Genistein	Homo sapiens	VCAP	In Vitro	20 uM	6hr	0.0105263	3.7799	0.0123738	0.16244
L1000_LJP001_SKBR3_24H	Characteristic direction	GSK-3-inhibitor-II	Homo sapiens	SKBR3	In Vitro	0.4 uM	24hr	0.0105263	3.7799	0.0123738	0.16244
L1000_LJP001_SKBR3_6H	Characteristic direction	GSK-3-inhibitor-IX	Homo sapiens	SKBR3	In Vitro	10 uM	6hr	0.0105263	3.7799	0.0123738	0.16244
DrugMatrix_Codelink	limma	Gliclazide	Rattus norvegicus	kidney	In Vivo	limma combined	limma combined	0.0185629	1.60499	0.012396	0.876275
GSE75277, GSE23742	Characteristic direction	COX inhibitor	Mus musculus	liver	PharmOmics meta	PharmOmics meta	PharmOmics meta	0.0128755	2.52142	0.0123989	0.551938
DrugMatrix_Codelink	limma	Diethylstilbestrol	Rattus norvegicus	bone marrow	In Vivo	limma combined	limma combined	0.00967742	6.7376	0.0124462	0.622433
DrugMatrix_Codelink	limma	Carbamazepine	Rattus norvegicus	liver	In Vivo	490 mg/kg	5d	0.018583	1.95149	0.0124476	0.876764
TG-GATEs	limma	Etoposide	Rattus norvegicus	liver	In Vitro	70 uM	8hr	0.0184957	1.99922	0.0124601	0.874039
L1000_DOSBIO001_A375_24H	Characteristic direction	Wortmannin	Homo sapiens	A375	In Vitro	3.33333 uM	24hr	0.010929	3.26026	0.0124678	0.176264
GSE39350, DrugMatrix_DICLOFENAC_liver, TG-GATEs_in_vitro, TG-GATEs_in_vivo_single, TG-GATEs_in_vivo_repeat	Characteristic direction	Diclofenac	Rattus norvegicus	liver	PharmOmics meta	PharmOmics meta	PharmOmics meta	0.0186404	1.90848	0.0124947	0.878231
DrugMatrix_Affy	limma	Fenofibrate	Rattus norvegicus	liver	In Vivo	430 mg/kg	5d	0.0183623	1.54261	0.0125012	0.870337
TG-GATEs	limma	Fluoxetine	Rattus norvegicus	liver	In Vivo Repeat	limma combined	limma combined	0.0185518	1.60375	0.0125107	0.875716
TG-GATEs	limma	Fenofibrate	Rattus norvegicus	liver	In Vivo Single	1000 mg/kg	24hr	0.0177778	1.43278	0.0125237	0.851579
GSE40339, GSE39350, GSE68120, DrugMatrix_PHENOBARBITAL_liver, TG-GATEs_in_vitro, TG-GATEs_in_vivo_single, TG-GATEs_in_vivo_repeat	Characteristic direction	Phenobarbital	Rattus norvegicus	liver	PharmOmics meta	PharmOmics meta	PharmOmics meta	0.0187266	1.80687	0.0125429	0.881689
TG-GATEs	limma	Cisplatin	Rattus norvegicus	liver	In Vitro	200 uM	2hr	0.0118343	4.73051	0.012555	0.668541
DrugMatrix_Codelink	limma	Propylene glycol	Rattus norvegicus	liver	In Vivo	2000 mg/kg	24hr	0.0186986	1.69251	0.0125573	0.880886
GSE49872, E-GEOD-6196, GSE61551, GSE61552, GSE61554, GSE61555, GSE49872	Characteristic direction	Anti-inflammatory	Mus musculus	integument	PharmOmics meta	PharmOmics meta	PharmOmics meta	0.012894	1.8633	0.0125603	0.556589
TG-GATEs	limma	Hexachlorobenzene	Rattus norvegicus	kidney	In Vivo Repeat	limma combined	limma combined	0.0178571	1.44446	0.0125967	0.854373
DrugMatrix_Affy	limma	Valproic	Rattus norvegicus	liver	In Vivo	limma combined	limma combined	0.0183532	1.54164	0.0126048	0.870127
DrugMatrix_Affy	limma	Aflatoxin b1	Rattus norvegicus	liver	In Vivo	limma combined	limma combined	0.0181897	1.5034	0.0126264	0.864678
L1000_CPC001_VCAP_6H	Characteristic direction	Norketamine	Homo sapiens	VCAP	In Vitro	10 uM	6hr	0.0105042	3.75982	0.0126298	0.161554
L1000_CPC002_HCC515_6H	Characteristic direction	PD-160170	Homo sapiens	HCC515	In Vitro	10 uM	6hr	0.0105042	3.75982	0.0126298	0.161554
L1000_CPC002_PC3_24H	Characteristic direction	BAY-11-7821	Homo sapiens	PC3	In Vitro	10 uM	24hr	0.0105042	3.75982	0.0126298	0.161554
L1000_CPC002_VCAP_6H	Characteristic direction	Formoterol	Homo sapiens	VCAP	In Vitro	10 uM	6hr	0.0105042	3.75982	0.0126298	0.161554
L1000_CPC003_PC3_24H	Characteristic direction	Flavokavain-b	Homo sapiens	PC3	In Vitro	10 uM	24hr	0.0105042	3.75982	0.0126298	0.161554
L1000_CPC003_PC3_6H	Characteristic direction	Quinidine	Homo sapiens	PC3	In Vitro	10 uM	6hr	0.0105042	3.75982	0.0126298	0.161554
L1000_CPC004_HEPG2_6H	Characteristic direction	CGP-57380	Homo sapiens	HEPG2	In Vitro	10 uM	6hr	0.0105042	3.75982	0.0126298	0.161554
L1000_CPC004_HT29_6H	Characteristic direction	Carbamazepine	Homo sapiens	HT29	In Vitro	10 uM	6hr	0.0105042	3.75982	0.0126298	0.161554
L1000_CPC006_A549_24H	Characteristic direction	Pyrvinium-pamoate	Homo sapiens	A549	In Vitro	10 uM	24hr	0.0105042	3.75982	0.0126298	0.161554
L1000_CPC006_HA1E_6H	Characteristic direction	PP-110	Homo sapiens	HA1E	In Vitro	22.2 uM	6hr	0.0105042	3.75982	0.0126298	0.161554
L1000_CPC006_HCC515_6H	Characteristic direction	VER-155008	Homo sapiens	HCC515	In Vitro	11.1 uM	6hr	0.0105042	3.75982	0.0126298	0.161554
L1000_CPC006_VCAP_6H	Characteristic direction	Purmorphamine	Homo sapiens	VCAP	In Vitro	44.4 uM	6hr	0.0105042	3.75982	0.0126298	0.161554
L1000_CPC011_MCF7_6H	Characteristic direction	Zolpidem	Homo sapiens	MCF7	In Vitro	10 uM	6hr	0.0105042	3.75982	0.0126298	0.161554
L1000_CPC012_PC3_24H	Characteristic direction	BRD-K41652870	Homo sapiens	PC3	In Vitro	10 uM	24hr	0.0105042	3.75982	0.0126298	0.161554
L1000_CPC013_HA1E_6H	Characteristic direction	Amonafide	Homo sapiens	HA1E	In Vitro	10 uM	6hr	0.0105042	3.75982	0.0126298	0.161554
L1000_CPC013_PC3_24H	Characteristic direction	BIIB021	Homo sapiens	PC3	In Vitro	10 uM	24hr	0.0105042	3.75982	0.0126298	0.161554
L1000_CPC013_PC3_6H	Characteristic direction	BRD-K89784888	Homo sapiens	PC3	In Vitro	10 uM	6hr	0.0105042	3.75982	0.0126298	0.161554
L1000_CPC013_VCAP_6H	Characteristic direction	BRD-A57107094	Homo sapiens	VCAP	In Vitro	10 uM	6hr	0.0105042	3.75982	0.0126298	0.161554
L1000_CPC014_VCAP_6H	Characteristic direction	Calcifediol	Homo sapiens	VCAP	In Vitro	10 uM	6hr	0.0105042	3.75982	0.0126298	0.161554
L1000_CPC020_MCF7_24H	Characteristic direction	Rimantadine	Homo sapiens	MCF7	In Vitro	10 uM	24hr	0.0105042	3.75982	0.0126298	0.161554
L1000_CPC020_PC3_24H	Characteristic direction	Azacitidine	Homo sapiens	PC3	In Vitro	10 uM	24hr	0.0105042	3.75982	0.0126298	0.161554
L1000_HOG003_A549_6H	Characteristic direction	IWR-1-ENDO	Homo sapiens	A549	In Vitro	0.0045 uM	6hr	0.0105042	3.75982	0.0126298	0.161554
L1000_LJP001_HS578T_24H	Characteristic direction	WYE-125132	Homo sapiens	HS578T	In Vitro	2 uM	24hr	0.0105042	3.75982	0.0126298	0.161554
L1000_LJP001_MCF7_6H	Characteristic direction	GW-843682X	Homo sapiens	MCF7	In Vitro	2 uM	6hr	0.0105042	3.75982	0.0126298	0.161554
L1000_LJP002_SKBR3_6H	Characteristic direction	AZD-5438	Homo sapiens	SKBR3	In Vitro	0.08 uM	6hr	0.0105042	3.75982	0.0126298	0.161554
L1000_MUC.CP005_MCF7_24H	Characteristic direction	Vorinostat	Homo sapiens	MCF7	In Vitro	10 uM	24hr	0.0105042	3.75982	0.0126298	0.161554
L1000_MUC.CP006_MCF7_6H	Characteristic direction	BI-2536	Homo sapiens	MCF7	In Vitro	0.3704 uM	6hr	0.0105042	3.75982	0.0126298	0.161554
L1000_NMH002_NEU_6H	Characteristic direction	PI-103	Homo sapiens	NEU	In Vitro	10 uM	6hr	0.0105042	3.75982	0.0126298	0.161554
DrugMatrix_Codelink	limma	Dexibuprofen	Rattus norvegicus	kidney	In Vivo	239 mg/kg	24hr	0.0187234	1.75365	0.0126439	0.881584
DrugMatrix_Codelink	limma	Ethanol	Rattus norvegicus	kidney	In Vivo	6000 mg/kg	24hr	0.0182073	2.11392	0.0126492	0.865237
L1000_CPC004_MCF7_6H	Characteristic direction	Chloroxine	Homo sapiens	MCF7	In Vitro	10 uM	6hr	0.0109091	3.24778	0.012679	0.175684
L1000_CPC005_HT29_24H	Characteristic direction	Thapsigargin	Homo sapiens	HT29	In Vitro	10 uM	24hr	0.0109091	3.24778	0.012679	0.175684
L1000_CPC007_VCAP_24H	Characteristic direction	BRD-K22546959	Homo sapiens	VCAP	In Vitro	10 uM	24hr	0.0109091	3.24778	0.012679	0.175684
L1000_CPC011_HT29_6H	Characteristic direction	Vorinostat	Homo sapiens	HT29	In Vitro	10 uM	6hr	0.0109091	3.24778	0.012679	0.175684
L1000_CPC012_HA1E_6H	Characteristic direction	Tunicamycin	Homo sapiens	HA1E	In Vitro	10 uM	6hr	0.0109091	3.24778	0.012679	0.175684
L1000_CPC014_VCAP_24H	Characteristic direction	VX-745	Homo sapiens	VCAP	In Vitro	10 uM	24hr	0.0109091	3.24778	0.012679	0.175684
L1000_LJP002_MDAMB231_24H	Characteristic direction	Y-39983	Homo sapiens	MDAMB231	In Vitro	10 uM	24hr	0.0109091	3.24778	0.012679	0.175684
DrugMatrix_Codelink	limma	Cholecalciferol	Rattus norvegicus	cardiovascular system	In Vivo	8 mg/kg	24hr	0.0164271	2.70247	0.0126853	0.801907
TG-GATEs	limma	Wy-14643	Rattus norvegicus	liver	In Vitro	200 uM	24hr	0.0187166	1.7774	0.0127043	0.881445
TG-GATEs	limma	Ethionine	Rattus norvegicus	kidney	In Vivo Repeat	limma combined	limma combined	0.0179073	1.45256	0.0127046	0.856225
TG-GATEs	limma	Methylene dianiline	Rattus norvegicus	liver	In Vivo Single	300 mg/kg	3hr	0.0183486	2.04848	0.0127312	0.870022
TG-GATEs	limma	Allyl alcohol	Rattus norvegicus	liver	In Vitro	4 uM	2hr	0.0134771	3.79996	0.0127381	0.70714
DrugMatrix_Affy	limma	Raloxifene	Rattus norvegicus	liver	In Vivo	limma combined	limma combined	0.017433	1.3908	0.0127399	0.840646
GSE33626, GSE54857, GSE62267, GSE27640	Characteristic direction	Antineoplastic	Mus musculus	liver	PharmOmics meta	PharmOmics meta	PharmOmics meta	0.0128388	2.50878	0.0127625	0.548837
TG-GATEs	limma	Doxorubicin	Rattus norvegicus	liver	In Vivo Single	limma combined	limma combined	0.0171895	1.36699	0.0127891	0.832891
TG-GATEs	limma	Bendazac	Rattus norvegicus	liver	In Vitro	limma combined	limma combined	0.0170889	1.35846	0.0128074	0.829468
TG-GATEs	limma	Nimesulide	Rattus norvegicus	liver	In Vivo Single	300 mg/kg	6hr	0.0186992	1.72888	0.0128108	0.880956
TG-GATEs	limma	Dexamethasone	Homo sapiens	liver	In Vitro	300 uM	24hr	0.011236	2.50386	0.0128136	0.184803
DrugMatrix_Codelink	limma	Salicylamide	Rattus norvegicus	kidney	In Vivo	limma combined	limma combined	0.0184502	1.99152	0.0128443	0.872991
DrugMatrix_Codelink	limma	Methotrexate	Rattus norvegicus	spleen	In Vivo	limma combined	limma combined	0.0185996	1.90227	0.0128451	0.876974
DrugMatrix_Codelink	limma	Ethinylestradiol	Rattus norvegicus	liver	In Vivo	1480 mg/kg	24hr	0.0184564	1.57725	0.0128769	0.873166
L1000_CPC001_PC3_6H	Characteristic direction	Halcinonide	Homo sapiens	PC3	In Vitro	10 uM	6hr	0.0104822	3.73996	0.0128894	0.160619
L1000_CPC001_VCAP_24H	Characteristic direction	GBR-13069	Homo sapiens	VCAP	In Vitro	10 uM	24hr	0.0104822	3.73996	0.0128894	0.160619
L1000_CPC001_VCAP_6H	Characteristic direction	Dichlorobenzamil	Homo sapiens	VCAP	In Vitro	10 uM	6hr	0.0104822	3.73996	0.0128894	0.160619
L1000_CPC002_HA1E_6H	Characteristic direction	CL-218872	Homo sapiens	HA1E	In Vitro	10 uM	6hr	0.0104822	3.73996	0.0128894	0.160619
L1000_CPC002_PC3_6H	Characteristic direction	Mometasone	Homo sapiens	PC3	In Vitro	10 uM	6hr	0.0104822	3.73996	0.0128894	0.160619
L1000_CPC005_MCF7_24H	Characteristic direction	Chelidonine	Homo sapiens	MCF7	In Vitro	10 uM	24hr	0.0104822	3.73996	0.0128894	0.160619
L1000_CPC005_VCAP_24H	Characteristic direction	Dipivefrine	Homo sapiens	VCAP	In Vitro	10 uM	24hr	0.0104822	3.73996	0.0128894	0.160619
L1000_CPC006_HA1E_6H	Characteristic direction	TPCA-1	Homo sapiens	HA1E	In Vitro	10 uM	6hr	0.0104822	3.73996	0.0128894	0.160619
L1000_CPC006_MCF7_24H	Characteristic direction	ARG-CSC-91	Homo sapiens	MCF7	In Vitro	10 uM	24hr	0.0104822	3.73996	0.0128894	0.160619
L1000_CPC006_MCF7_6H	Characteristic direction	CYT-997	Homo sapiens	MCF7	In Vitro	1 uM	6hr	0.0104822	3.73996	0.0128894	0.160619
L1000_CPC008_A375_24H	Characteristic direction	BRD-K44366801	Homo sapiens	A375	In Vitro	10 uM	24hr	0.0104822	3.73996	0.0128894	0.160619
L1000_CPC010_PC3_6H	Characteristic direction	BRD-K73125384	Homo sapiens	PC3	In Vitro	10 uM	6hr	0.0104822	3.73996	0.0128894	0.160619
L1000_CPC012_A549_6H	Characteristic direction	Fludarabine	Homo sapiens	A549	In Vitro	10 uM	6hr	0.0104822	3.73996	0.0128894	0.160619
L1000_CPC012_PC3_6H	Characteristic direction	ST-056792	Homo sapiens	PC3	In Vitro	10 uM	6hr	0.0104822	3.73996	0.0128894	0.160619
L1000_CPC013_A549_24H	Characteristic direction	Motesanib	Homo sapiens	A549	In Vitro	10 uM	24hr	0.0104822	3.73996	0.0128894	0.160619
L1000_CPC013_HA1E_6H	Characteristic direction	BRD-A43188678	Homo sapiens	HA1E	In Vitro	10 uM	6hr	0.0104822	3.73996	0.0128894	0.160619
L1000_CPC014_MCF7_6H	Characteristic direction	Retinyl	Homo sapiens	MCF7	In Vitro	10 uM	6hr	0.0104822	3.73996	0.0128894	0.160619
L1000_CPC020_PC3_24H	Characteristic direction	Ampicillin	Homo sapiens	PC3	In Vitro	10 uM	24hr	0.0104822	3.73996	0.0128894	0.160619
L1000_CPC020_VCAP_24H	Characteristic direction	Vidarabine	Homo sapiens	VCAP	In Vitro	10 uM	24hr	0.0104822	3.73996	0.0128894	0.160619
L1000_CPC020_VCAP_24H	Characteristic direction	Fluocinolone	Homo sapiens	VCAP	In Vitro	10 uM	24hr	0.0104822	3.73996	0.0128894	0.160619
L1000_CPD001_MCF7_24H	Characteristic direction	Sulfafurazole	Homo sapiens	MCF7	In Vitro	10 uM	24hr	0.0104822	3.73996	0.0128894	0.160619
L1000_HDAC002_MCF7_6H	Characteristic direction	BRD-K88742110	Homo sapiens	MCF7	In Vitro	0.3125 uM	6hr	0.0104822	3.73996	0.0128894	0.160619
L1000_HOG002_A549_24H	Characteristic direction	NVP-BEZ235	Homo sapiens	A549	In Vitro	1.11 uM	24hr	0.0104822	3.73996	0.0128894	0.160619
L1000_LJP001_HS578T_24H	Characteristic direction	QL-XI-92	Homo sapiens	HS578T	In Vitro	0.4 uM	24hr	0.0104822	3.73996	0.0128894	0.160619
L1000_LJP001_HS578T_24H	Characteristic direction	Palbociclib	Homo sapiens	HS578T	In Vitro	0.4 uM	24hr	0.0104822	3.73996	0.0128894	0.160619
L1000_LJP001_MCF7_6H	Characteristic direction	CGP-60474	Homo sapiens	MCF7	In Vitro	0.08 uM	6hr	0.0104822	3.73996	0.0128894	0.160619
L1000_LJP001_SKBR3_24H	Characteristic direction	PD-184352	Homo sapiens	SKBR3	In Vitro	10 uM	24hr	0.0104822	3.73996	0.0128894	0.160619
L1000_NMH002_NEU.KCL_6H.4H	Characteristic direction	Capsaicin	Homo sapiens	NEU.KCL	In Vitro	10 uM	6hr	0.0104822	3.73996	0.0128894	0.160619
L1000_CPC005_MCF7_6H	Characteristic direction	Benzyl-quinazolin-4-yl-amine	Homo sapiens	MCF7	In Vitro	10 uM	6hr	0.0108893	3.2354	0.0128926	0.175007
L1000_CPC006_HT29_24H	Characteristic direction	Isoliquiritigenin	Homo sapiens	HT29	In Vitro	10 uM	24hr	0.0108893	3.2354	0.0128926	0.175007
L1000_CPC006_MCF7_6H	Characteristic direction	BRD-K59019422	Homo sapiens	MCF7	In Vitro	10 uM	6hr	0.0108893	3.2354	0.0128926	0.175007
DrugMatrix_PHENYTOIN_thigh muscle, DrugMatrix_GABAPENTIN_thigh muscle	Characteristic direction	Antiepileptic	Rattus norvegicus	muscular system	PharmOmics meta	PharmOmics meta	PharmOmics meta	0.0186335	1.86366	0.0129417	0.878091
TG-GATEs	limma	Tannic acid	Rattus norvegicus	liver	In Vivo Single	limma combined	limma combined	0.0178042	1.4377	0.0129496	0.852487
TG-GATEs	limma	Ethanol	Rattus norvegicus	liver	In Vivo Single	limma combined	limma combined	0.0186567	1.68745	0.012961	0.878511
DrugMatrix_Codelink	limma	4-octylphenol	Rattus norvegicus	liver	In Vivo	450 mg/kg	3d	0.0186741	1.79975	0.0130137	0.879069
DrugMatrix_Codelink	limma	Rolipram	Rattus norvegicus	liver	In Vivo	75 mg/kg	5d	0.0169492	2.51304	0.0130367	0.824473
TG-GATEs	limma	Wy-14643	Rattus norvegicus	liver	In Vivo Repeat	100 mg/kg	4d	0.0178822	1.44996	0.0130562	0.855177
DrugMatrix_Affy	limma	Chlorpropamide	Rattus norvegicus	cardiovascular system	In Vivo	269 mg/kg	5d	0.0186757	1.74751	0.013087	0.879209
L1000_CPC001_HCC515_24H	Characteristic direction	Paclitaxel	Homo sapiens	HCC515	In Vitro	10 uM	24hr	0.0108696	3.22311	0.0131088	0.174508
L1000_CPC006_HCC15_6H	Characteristic direction	Perhexiline	Homo sapiens	HCC15	In Vitro	10 uM	6hr	0.0108696	3.22311	0.0131088	0.174508
L1000_CPC008_HCC515_6H	Characteristic direction	BRD-K57238941	Homo sapiens	HCC515	In Vitro	10 uM	6hr	0.0108696	3.22311	0.0131088	0.174508
L1000_CPC012_PHH_24H	Characteristic direction	BRD-K36087356	Homo sapiens	PHH	In Vitro	10 uM	24hr	0.0108696	3.22311	0.0131088	0.174508
TG-GATEs	limma	Puromycin aminonucleoside	Rattus norvegicus	liver	In Vivo Single	120 mg/kg	3hr	0.0178211	1.44072	0.0131123	0.852871
TG-GATEs	limma	Phorone	Rattus norvegicus	liver	In Vitro	limma combined	limma combined	0.0177649	1.43248	0.0131195	0.851125
L1000_CPC001_HCC515_24H	Characteristic direction	Rimcazole	Homo sapiens	HCC515	In Vitro	10 uM	24hr	0.0104603	3.72031	0.0131526	0.159717
L1000_CPC003_HCC515_24H	Characteristic direction	Proxyfan	Homo sapiens	HCC515	In Vitro	10 uM	24hr	0.0104603	3.72031	0.0131526	0.159717
L1000_CPC004_PC3_6H	Characteristic direction	Bisindolylmaleimide-ix	Homo sapiens	PC3	In Vitro	10 uM	6hr	0.0104603	3.72031	0.0131526	0.159717
L1000_CPC007_A375_24H	Characteristic direction	BRD-K88198340	Homo sapiens	A375	In Vitro	10 uM	24hr	0.0104603	3.72031	0.0131526	0.159717
L1000_CPC007_A549_24H	Characteristic direction	KU-C103428N	Homo sapiens	A549	In Vitro	10 uM	24hr	0.0104603	3.72031	0.0131526	0.159717
L1000_CPC007_A549_6H	Characteristic direction	BRD-K22215695	Homo sapiens	A549	In Vitro	10 uM	6hr	0.0104603	3.72031	0.0131526	0.159717
L1000_CPC007_HA1E_6H	Characteristic direction	MW-STK33-4C	Homo sapiens	HA1E	In Vitro	10 uM	6hr	0.0104603	3.72031	0.0131526	0.159717
L1000_CPC009_PC3_6H	Characteristic direction	Dexamethasone	Homo sapiens	PC3	In Vitro	10 uM	6hr	0.0104603	3.72031	0.0131526	0.159717
L1000_CPC011_MCF7_24H	Characteristic direction	Sibutramine	Homo sapiens	MCF7	In Vitro	10 uM	24hr	0.0104603	3.72031	0.0131526	0.159717
L1000_CPC011_MCF7_6H	Characteristic direction	Telmisartan	Homo sapiens	MCF7	In Vitro	10 uM	6hr	0.0104603	3.72031	0.0131526	0.159717
L1000_CPC012_SKB_24H	Characteristic direction	BRD-K43069600	Homo sapiens	SKB	In Vitro	10 uM	24hr	0.0104603	3.72031	0.0131526	0.159717
L1000_CPC013_PC3_24H	Characteristic direction	Lenalidomide	Homo sapiens	PC3	In Vitro	10 uM	24hr	0.0104603	3.72031	0.0131526	0.159717
L1000_CPC014_ASC_24H	Characteristic direction	EI-231	Homo sapiens	ASC	In Vitro	10 uM	24hr	0.0104603	3.72031	0.0131526	0.159717
L1000_CPC014_VCAP_24H	Characteristic direction	BML-ST330	Homo sapiens	VCAP	In Vitro	10 uM	24hr	0.0104603	3.72031	0.0131526	0.159717
L1000_CPC020_HCC515_6H	Characteristic direction	Wortmannin	Homo sapiens	HCC515	In Vitro	10 uM	6hr	0.0104603	3.72031	0.0131526	0.159717
L1000_DEB001_PC3_6H	Characteristic direction	Resveratrol	Homo sapiens	PC3	In Vitro	10 uM	6hr	0.0104603	3.72031	0.0131526	0.159717
L1000_HOG002_MCF7_24H	Characteristic direction	Teniposide	Homo sapiens	MCF7	In Vitro	0.0412 uM	24hr	0.0104603	3.72031	0.0131526	0.159717
L1000_HOG002_MCF7_24H	Characteristic direction	Estradiol	Homo sapiens	MCF7	In Vitro	0.0015 uM	24hr	0.0104603	3.72031	0.0131526	0.159717
L1000_LJP001_HS578T_6H	Characteristic direction	AT-7519	Homo sapiens	HS578T	In Vitro	2 uM	6hr	0.0104603	3.72031	0.0131526	0.159717
L1000_LJP001_MCF10A_24H	Characteristic direction	WYE-125132	Homo sapiens	MCF10A	In Vitro	10 uM	24hr	0.0104603	3.72031	0.0131526	0.159717
L1000_LJP001_SKBR3_24H	Characteristic direction	Fostamatinib	Homo sapiens	SKBR3	In Vitro	2 uM	24hr	0.0104603	3.72031	0.0131526	0.159717
L1000_MUC.CP006_MCF7_24H	Characteristic direction	SA-432998	Homo sapiens	MCF7	In Vitro	0.3705 uM	24hr	0.0104603	3.72031	0.0131526	0.159717
L1000_PCLB001_A549_6H	Characteristic direction	SJB-shh-31	Homo sapiens	A549	In Vitro	1.11 uM	6hr	0.0104603	3.72031	0.0131526	0.159717
L1000_PCLB001_HEPG2_24H	Characteristic direction	Trichostatin-a	Homo sapiens	HEPG2	In Vitro	10 uM	24hr	0.0104603	3.72031	0.0131526	0.159717
DrugMatrix_Affy	limma	Ibuprofen	Rattus norvegicus	liver	In Vivo	263 mg/kg	3d	0.0180847	1.48618	0.0131589	0.861394
DrugMatrix_Affy	limma	Vinblastine	Rattus norvegicus	liver	In Vivo	limma combined	limma combined	0.0178151	1.4401	0.0132	0.852801
DrugMatrix_Affy	limma	Famotidine	Rattus norvegicus	cardiovascular system	In Vivo	limma combined	limma combined	0.018559	1.89609	0.0132032	0.876065
L1000_CPC005_PC3_6H	Characteristic direction	Mitoxantrone	Homo sapiens	PC3	In Vitro	10 uM	6hr	0.00973236	4.57525	0.0132143	0.130087
DrugMatrix_Codelink	limma	Rofecoxib	Rattus norvegicus	liver	In Vivo	limma combined	limma combined	0.0186113	1.66682	0.0132262	0.877602
TG-GATEs	limma	Glibenclamide	Rattus norvegicus	liver	In Vivo Single	limma combined	limma combined	0.0184544	1.5846	0.0132343	0.873061
DrugMatrix_Codelink	limma	Azaribine	Rattus norvegicus	cardiovascular system	In Vivo	750 mg/kg	3d	0.0117994	4.6523	0.0132454	0.667843
TG-GATEs	limma	Puromycin aminonucleoside	Rattus norvegicus	liver	In Vitro	100 uM	2hr	0.0117994	4.6523	0.0132454	0.667843
TG-GATEs	limma	Ethinylestradiol	Rattus norvegicus	kidney	In Vivo Single	3 mg/kg	3hr	0.0134409	3.75896	0.0132708	0.706197
TG-GATEs	limma	Flutamide	Rattus norvegicus	liver	In Vivo Repeat	50 mg/kg	8d	0.0134409	3.75896	0.0132708	0.706197
TG-GATEs	limma	Thioridazine	Homo sapiens	liver	In Vitro	limma combined	limma combined	0.0105673	1.81841	0.0132836	0.163374
L1000_CPC003_VCAP_24H	Characteristic direction	Quinidine	Homo sapiens	VCAP	In Vitro	10 uM	24hr	0.0108499	3.21091	0.0133275	0.173928
L1000_CPC005_A549_24H	Characteristic direction	Bisindolylmaleimide	Homo sapiens	A549	In Vitro	10 uM	24hr	0.0108499	3.21091	0.0133275	0.173928
L1000_CPC006_MCF7_24H	Characteristic direction	PF-3845	Homo sapiens	MCF7	In Vitro	10 uM	24hr	0.0108499	3.21091	0.0133275	0.173928
L1000_CPC007_A549_6H	Characteristic direction	KU-C103443N	Homo sapiens	A549	In Vitro	10 uM	6hr	0.0108499	3.21091	0.0133275	0.173928
L1000_CPC010_MCF7_6H	Characteristic direction	BRD-K81538844	Homo sapiens	MCF7	In Vitro	10 uM	6hr	0.0108499	3.21091	0.0133275	0.173928
L1000_CPC013_A549_6H	Characteristic direction	NVP-TAE684	Homo sapiens	A549	In Vitro	10 uM	6hr	0.0108499	3.21091	0.0133275	0.173928
DrugMatrix_TAMOXIFEN_hepatocyte, DrugMatrix_TAMOXIFEN_liver, DrugMatrix_CLOMIPHENE_liver, TG-GATEs_tamoxifen_in_vitro, TG-GATEs_tamoxifen_in_vivo_single, TG-GATEs_tamoxifen_in_vivo_repeat	Characteristic direction	Estrogen receptor agonist/antagonist	Rattus norvegicus	liver	PharmOmics meta	PharmOmics meta	PharmOmics meta	0.0186335	1.70161	0.0133385	0.878091
TG-GATEs	limma	Labetalol	Rattus norvegicus	liver	In Vitro	140 uM	8hr	0.0174434	1.39206	0.0133668	0.841135
GSE22445, GSE15308, GSE72384, E-GEOD-47980, GSE76092, GSE42387	Characteristic direction	Cell growth inhibitor	Homo sapiens	integument	PharmOmics meta	PharmOmics meta	PharmOmics meta	0.0110585	2.88443	0.0133749	0.179583
TG-GATEs	limma	Tacrine	Rattus norvegicus	liver	In Vivo Repeat	30 mg/kg	15d	0.0185387	1.89302	0.0133851	0.875297
DrugMatrix_Affy	limma	Tacrolimus	Rattus norvegicus	liver	In Vitro	limma combined	limma combined	0.016383	1.3184	0.0133873	0.799707
TG-GATEs	limma	Cyclosporine	Rattus norvegicus	kidney	In Vivo Single	limma combined	limma combined	0.0178571	1.44736	0.0134159	0.854373
TG-GATEs	limma	Isoniazid	Homo sapiens	liver	In Vitro	2000 uM	24hr	0.0104384	3.70087	0.0134194	0.158928
L1000_ASG001_PC3_6H	Characteristic direction	Trifluoperazine	Homo sapiens	PC3	In Vitro	2 uM	6hr	0.0104384	3.70087	0.0134194	0.158928
L1000_CPC001_HA1E_6H	Characteristic direction	Mibefradil	Homo sapiens	HA1E	In Vitro	10 uM	6hr	0.0104384	3.70087	0.0134194	0.158928
L1000_CPC001_PC3_24H	Characteristic direction	PNU-96415E	Homo sapiens	PC3	In Vitro	10 uM	24hr	0.0104384	3.70087	0.0134194	0.158928
L1000_CPC001_VCAP_24H	Characteristic direction	TWS-119	Homo sapiens	VCAP	In Vitro	10 uM	24hr	0.0104384	3.70087	0.0134194	0.158928
L1000_CPC002_HCC515_24H	Characteristic direction	Irinotecan	Homo sapiens	HCC515	In Vitro	10 uM	24hr	0.0104384	3.70087	0.0134194	0.158928
L1000_CPC002_PC3_6H	Characteristic direction	Clomethiazole	Homo sapiens	PC3	In Vitro	10 uM	6hr	0.0104384	3.70087	0.0134194	0.158928
L1000_CPC003_HA1E_24H	Characteristic direction	Tiabendazole	Homo sapiens	HA1E	In Vitro	10 uM	24hr	0.0104384	3.70087	0.0134194	0.158928
L1000_CPC003_VCAP_24H	Characteristic direction	Procainamide	Homo sapiens	VCAP	In Vitro	10 uM	24hr	0.0104384	3.70087	0.0134194	0.158928
L1000_CPC003_VCAP_6H	Characteristic direction	Securinine	Homo sapiens	VCAP	In Vitro	10 uM	6hr	0.0104384	3.70087	0.0134194	0.158928
L1000_CPC004_VCAP_24H	Characteristic direction	Indirubin	Homo sapiens	VCAP	In Vitro	10 uM	24hr	0.0104384	3.70087	0.0134194	0.158928
L1000_CPC006_HT29_6H	Characteristic direction	SB-216763	Homo sapiens	HT29	In Vitro	10 uM	6hr	0.0104384	3.70087	0.0134194	0.158928
L1000_CPC006_SW948_6H	Characteristic direction	Triptolide	Homo sapiens	SW948	In Vitro	0.08 uM	6hr	0.0104384	3.70087	0.0134194	0.158928
L1000_CPC011_HT29_6H	Characteristic direction	Linezolid	Homo sapiens	HT29	In Vitro	10 uM	6hr	0.0104384	3.70087	0.0134194	0.158928
L1000_CPC011_VCAP_24H	Characteristic direction	Lamivudine	Homo sapiens	VCAP	In Vitro	10 uM	24hr	0.0104384	3.70087	0.0134194	0.158928
L1000_CPC013_HCC515_6H	Characteristic direction	BRD-K98519396	Homo sapiens	HCC515	In Vitro	10 uM	6hr	0.0104384	3.70087	0.0134194	0.158928
L1000_CPC013_PC3_6H	Characteristic direction	BRD-K67808578	Homo sapiens	PC3	In Vitro	10 uM	6hr	0.0104384	3.70087	0.0134194	0.158928
L1000_CPC014_A375_6H	Characteristic direction	Lestaurtinib	Homo sapiens	A375	In Vitro	10 uM	6hr	0.0104384	3.70087	0.0134194	0.158928
L1000_CPC014_PC3_6H	Characteristic direction	Pazopanib	Homo sapiens	PC3	In Vitro	10 uM	6hr	0.0104384	3.70087	0.0134194	0.158928
DrugMatrix_Affy	limma	Terfenadine	Rattus norvegicus	cardiovascular system	In Vivo	limma combined	limma combined	0.0181577	1.50354	0.013424	0.86377
DrugMatrix_Codelink	limma	Indomethacin	Rattus norvegicus	cardiovascular system	In Vivo	limma combined	limma combined	0.0186092	1.82283	0.01344	0.877463
TG-GATEs	limma	Phenacetin	Rattus norvegicus	kidney	In Vivo Single	1000 mg/kg	6hr	0.0183438	1.55175	0.0134512	0.869848
DrugMatrix_Affy	limma	Closantel	Rattus norvegicus	liver	In Vivo	22 mg/kg	3d	0.0185759	1.85527	0.0134625	0.876624
DrugMatrix_Codelink	limma	Timolol	Rattus norvegicus	cardiovascular system	In Vivo	10 mg/kg	24hr	0.017331	2.36426	0.0134708	0.837118
TG-GATEs	limma	Doxorubicin	Rattus norvegicus	liver	In Vivo Repeat	1 mg/kg	15d	0.017331	2.36426	0.0134708	0.837118
DrugMatrix_Codelink	limma	Tretinoin	Rattus norvegicus	liver	In Vivo	7 mg/kg	5d	0.0096463	6.52675	0.0134718	0.621839
TG-GATEs	limma	Carbon tetrachloride	Rattus norvegicus	liver	In Vivo Repeat	100 mg/kg	29d	0.0176565	2.25583	0.0135119	0.848889
DrugMatrix_Codelink	limma	Dicyclomine	Rattus norvegicus	cardiovascular system	In Vivo	limma combined	limma combined	0.0184843	1.60529	0.0135399	0.873655
GSE35287, GSE56980, GSE55691, GSE68171, GSE94723	Characteristic direction	Progesterone	Homo sapiens	urogenital system	PharmOmics meta	PharmOmics meta	PharmOmics meta	0.0108303	3.1988	0.0135487	0.173332
L1000_CPC006_MCF7_6H	Characteristic direction	MLN-4924	Homo sapiens	MCF7	In Vitro	11.1 uM	6hr	0.0108303	3.1988	0.0135487	0.173332
L1000_CPC006_PC3_6H	Characteristic direction	MK-2206	Homo sapiens	PC3	In Vitro	10 uM	6hr	0.0108303	3.1988	0.0135487	0.173332
L1000_DOSBIO002_NEU_24H	Characteristic direction	Vorinostat	Homo sapiens	NEU	In Vitro	3.33333 uM	24hr	0.0108303	3.1988	0.0135487	0.173332
L1000_HOG003_A549_6H	Characteristic direction	Alvocidib	Homo sapiens	A549	In Vitro	3.33 uM	6hr	0.00970874	4.53828	0.0135632	0.128911
DrugMatrix_Codelink	limma	Mianserin	Rattus norvegicus	cardiovascular system	In Vivo	limma combined	limma combined	0.0185185	1.88996	0.0135691	0.874668
TG-GATEs	limma	Bortezomib	Rattus norvegicus	liver	In Vivo Single	0.3 mg/kg	6hr	0.0165407	1.32286	0.0135845	0.805435
DrugMatrix_Codelink	limma	Clindamycin	Rattus norvegicus	kidney	In Vivo	limma combined	limma combined	0.0186047	1.79034	0.0136633	0.877148
E-GEOD-38406, GSE76583, GSE11237	Characteristic direction	Analgesic	Homo sapiens	gastrointestinal system	PharmOmics meta	PharmOmics meta	PharmOmics meta	0.0104167	3.68163	0.0136898	0.158219
L1000_CPC003_VCAP_24H	Characteristic direction	Iobenguane	Homo sapiens	VCAP	In Vitro	10 uM	24hr	0.0104167	3.68163	0.0136898	0.158219
L1000_CPC004_HA1E_24H	Characteristic direction	Brazilin	Homo sapiens	HA1E	In Vitro	10 uM	24hr	0.0104167	3.68163	0.0136898	0.158219
L1000_CPC004_HCC515_24H	Characteristic direction	RS-39604	Homo sapiens	HCC515	In Vitro	10 uM	24hr	0.0104167	3.68163	0.0136898	0.158219
L1000_CPC005_HT29_6H	Characteristic direction	Doxorubicin	Homo sapiens	HT29	In Vitro	10 uM	6hr	0.0104167	3.68163	0.0136898	0.158219
L1000_CPC006_HCC515_6H	Characteristic direction	PKCbeta-inhibitor	Homo sapiens	HCC515	In Vitro	10 uM	6hr	0.0104167	3.68163	0.0136898	0.158219
L1000_CPC007_MCF7_6H	Characteristic direction	BRD-K72883421	Homo sapiens	MCF7	In Vitro	10 uM	6hr	0.0104167	3.68163	0.0136898	0.158219
L1000_CPC008_PC3_24H	Characteristic direction	BRD-K75999307	Homo sapiens	PC3	In Vitro	10 uM	24hr	0.0104167	3.68163	0.0136898	0.158219
L1000_CPC009_HCC515_6H	Characteristic direction	Dexamethasone	Homo sapiens	HCC515	In Vitro	10 uM	6hr	0.0104167	3.68163	0.0136898	0.158219
L1000_CPC013_HT29_6H	Characteristic direction	BRD-K14395638	Homo sapiens	HT29	In Vitro	10 uM	6hr	0.0104167	3.68163	0.0136898	0.158219
L1000_CPC013_MCF7_24H	Characteristic direction	Tacrolimus	Homo sapiens	MCF7	In Vitro	10 uM	24hr	0.0104167	3.68163	0.0136898	0.158219
L1000_CPC014_MCF7_24H	Characteristic direction	Cediranib	Homo sapiens	MCF7	In Vitro	10 uM	24hr	0.0104167	3.68163	0.0136898	0.158219
L1000_CPC014_PC3_24H	Characteristic direction	BRD-K07061353	Homo sapiens	PC3	In Vitro	10 uM	24hr	0.0104167	3.68163	0.0136898	0.158219
L1000_CRCGN001_HA1E_6H	Characteristic direction	Doxorubicin	Homo sapiens	HA1E	In Vitro	10.2 uM	6hr	0.0104167	3.68163	0.0136898	0.158219
L1000_DOSBIO002_NEU_24H	Characteristic direction	Trichostatin-a	Homo sapiens	NEU	In Vitro	1.11111 uM	24hr	0.0104167	3.68163	0.0136898	0.158219
L1000_HOG003_A549_6H	Characteristic direction	Idarubicin	Homo sapiens	A549	In Vitro	0.0045 uM	6hr	0.0104167	3.68163	0.0136898	0.158219
L1000_LJP001_HS578T_6H	Characteristic direction	AZD-8055	Homo sapiens	HS578T	In Vitro	10 uM	6hr	0.0104167	3.68163	0.0136898	0.158219
L1000_LJP001_MCF10A_6H	Characteristic direction	Selumetinib	Homo sapiens	MCF10A	In Vitro	2 uM	6hr	0.0104167	3.68163	0.0136898	0.158219
L1000_LJP001_SKBR3_6H	Characteristic direction	GSK-3-inhibitor-IX	Homo sapiens	SKBR3	In Vitro	2 uM	6hr	0.0104167	3.68163	0.0136898	0.158219
L1000_LJP001_SKBR3_6H	Characteristic direction	Torin-2	Homo sapiens	SKBR3	In Vitro	2 uM	6hr	0.0104167	3.68163	0.0136898	0.158219
GSE61551, GSE61552, GSE61554, GSE61555, GSE45514, GSE45551, GSE45514, GSE45551	Characteristic direction	Janus kinase inhibitor	Mus musculus	integument	PharmOmics meta	PharmOmics meta	PharmOmics meta	0.0128824	1.92169	0.0136906	0.554264
DrugMatrix_Affy	limma	Dexamethasone	Rattus norvegicus	liver	In Vivo	1 mg/kg	6hr	0.0175953	1.41061	0.0136998	0.8462
TG-GATEs	limma	Sulfasalazine	Rattus norvegicus	liver	In Vivo Repeat	1000 mg/kg	8d	0.017301	2.35624	0.0137521	0.836454
DrugMatrix_Affy	limma	Fluocinolone	Rattus norvegicus	liver	In Vivo	2.5 mg/kg	24hr	0.0182254	1.52311	0.0137544	0.866005
DrugMatrix_Codelink	limma	Nimesulide	Rattus norvegicus	liver	In Vivo	162 mg/kg	3d	0.0183486	1.55857	0.0137575	0.870022
DrugMatrix_Codelink	limma	Amiodarone	Rattus norvegicus	liver	In Vivo	limma combined	limma combined	0.0180807	2.08938	0.0137578	0.86108
DrugMatrix_Affy	limma	Closantel	Rattus norvegicus	liver	In Vivo	22 mg/kg	5d	0.0180807	2.08938	0.0137578	0.86108
L1000_CPC002_PC3_24H	Characteristic direction	Cyclosporin-a	Homo sapiens	PC3	In Vitro	10 uM	24hr	0.0108108	3.18678	0.0137725	0.172784
L1000_CPC006_HT29_6H	Characteristic direction	Tyrphostin-AG-1478	Homo sapiens	HT29	In Vitro	56.78 uM	6hr	0.0108108	3.18678	0.0137725	0.172784
L1000_CPC008_PC3_24H	Characteristic direction	CAM-9-027-3	Homo sapiens	PC3	In Vitro	10 uM	24hr	0.0108108	3.18678	0.0137725	0.172784
L1000_CPC013_ASC_24H	Characteristic direction	F-1566-0341	Homo sapiens	ASC	In Vitro	10 uM	24hr	0.0108108	3.18678	0.0137725	0.172784
L1000_CPC014_SKB_24H	Characteristic direction	Tretinoin	Homo sapiens	SKB	In Vitro	10 uM	24hr	0.0108108	3.18678	0.0137725	0.172784
TG-GATEs	limma	Ethionine	Rattus norvegicus	liver	In Vitro	2000 uM	24hr	0.0164626	1.31921	0.0138061	0.80299
TG-GATEs	limma	Ranitidine	Rattus norvegicus	liver	In Vivo Single	limma combined	limma combined	0.0176399	1.41668	0.0138133	0.848051
DrugMatrix_Affy	limma	Artemisinin	Rattus norvegicus	liver	In Vivo	limma combined	limma combined	0.0173716	1.38428	0.0138189	0.83848
TG-GATEs_haloperidol_in_vitro, TG-GATEs_fluphenazine_in_vitro, TG-GATEs_thioridazine_in_vitro	Characteristic direction	Dopamine D2 receptor antagonist	Homo sapiens	liver	PharmOmics meta	PharmOmics meta	PharmOmics meta	0.0111111	2.63783	0.0138627	0.181162
TG-GATEs	limma	Allyl alcohol	Rattus norvegicus	liver	In Vitro	20 uM	2hr	0.0185063	1.62877	0.0138648	0.874249
DrugMatrix_Affy	limma	Miconazole	Rattus norvegicus	liver	In Vivo	920 mg/kg	24hr	0.0180596	1.48654	0.0139023	0.860347
E-MEXP-2546	Characteristic direction	Dasatinib	Homo sapiens	connective tissue	PharmOmics meta	PharmOmics meta	PharmOmics meta	0.00968523	4.5032	0.0139179	0.12788
E-GEOD-24358	Characteristic direction	Octreotide	Homo sapiens	liver	PharmOmics meta	PharmOmics meta	PharmOmics meta	0.00968523	4.5032	0.0139179	0.12788
E-GEOD-24358	Characteristic direction	Somatostatin receptor agonist	Homo sapiens	liver	PharmOmics meta	PharmOmics meta	PharmOmics meta	0.00968523	4.5032	0.0139179	0.12788
E-MEXP-2546	Characteristic direction	Tyrosine kinase inhibitor	Homo sapiens	connective tissue	PharmOmics meta	PharmOmics meta	PharmOmics meta	0.00968523	4.5032	0.0139179	0.12788
TG-GATEs	limma	Bendazac	Rattus norvegicus	liver	In Vivo Single	1000 mg/kg	24hr	0.0176067	1.41246	0.0139339	0.846444
GSE9630, GSE34229, GSE46215, GSE75682, GSE21048	Characteristic direction	Glucocorticoid receptor agonist	Mus musculus	liver	PharmOmics meta	PharmOmics meta	PharmOmics meta	0.0128617	1.91751	0.0139359	0.550388
DrugMatrix_Codelink	limma	Amoxicillin	Rattus norvegicus	liver	In Vivo	limma combined	limma combined	0.0168539	2.48309	0.0139547	0.820979
DrugMatrix_Codelink	limma	Meloxicam	Rattus norvegicus	liver	In Vivo	33 mg/kg	3d	0.0185547	1.81521	0.0139559	0.875856
DrugMatrix_Codelink	limma	Rolipram	Rattus norvegicus	cardiovascular system	In Vivo	75 mg/kg	3d	0.0117647	4.57555	0.0139594	0.666969
GSE5483, GSE10290, GSE59558	Characteristic direction	Progesterone	Mus musculus	breast	PharmOmics meta	PharmOmics meta	PharmOmics meta	0.012837	2.33893	0.0139605	0.546512
GSE5483, GSE10290, GSE59558	Characteristic direction	Progesterone receptor agonist	Mus musculus	breast	PharmOmics meta	PharmOmics meta	PharmOmics meta	0.012837	2.33893	0.0139605	0.546512
GSE26465, GSE73935	Characteristic direction	Doxorubicin	Homo sapiens	ovary	PharmOmics meta	PharmOmics meta	PharmOmics meta	0.010395	3.66259	0.0139639	0.157333
GSE26465, GSE73935	Characteristic direction	Topoisomerase II inhibitor	Homo sapiens	ovary	PharmOmics meta	PharmOmics meta	PharmOmics meta	0.010395	3.66259	0.0139639	0.157333
L1000_CPC001_HA1E_6H	Characteristic direction	Brefeldin-a	Homo sapiens	HA1E	In Vitro	10 uM	6hr	0.010395	3.66259	0.0139639	0.157333
L1000_CPC001_HA1E_6H	Characteristic direction	Geldanamycin	Homo sapiens	HA1E	In Vitro	10 uM	6hr	0.010395	3.66259	0.0139639	0.157333
L1000_CPC001_VCAP_6H	Characteristic direction	Diprotin-a	Homo sapiens	VCAP	In Vitro	10 uM	6hr	0.010395	3.66259	0.0139639	0.157333
L1000_CPC002_VCAP_6H	Characteristic direction	BRD-K60932973	Homo sapiens	VCAP	In Vitro	10 uM	6hr	0.010395	3.66259	0.0139639	0.157333
L1000_CPC004_PC3_24H	Characteristic direction	Benzylpenicillin	Homo sapiens	PC3	In Vitro	10 uM	24hr	0.010395	3.66259	0.0139639	0.157333
L1000_CPC004_VCAP_24H	Characteristic direction	Toltrazuril	Homo sapiens	VCAP	In Vitro	10 uM	24hr	0.010395	3.66259	0.0139639	0.157333
L1000_CPC005_PC3_24H	Characteristic direction	RS-102895	Homo sapiens	PC3	In Vitro	10 uM	24hr	0.010395	3.66259	0.0139639	0.157333
L1000_CPC005_PC3_24H	Characteristic direction	Trequinsin	Homo sapiens	PC3	In Vitro	10 uM	24hr	0.010395	3.66259	0.0139639	0.157333
L1000_CPC006_A549_6H	Characteristic direction	Parthenolide	Homo sapiens	A549	In Vitro	10 uM	6hr	0.010395	3.66259	0.0139639	0.157333
L1000_CPC006_MCF7_6H	Characteristic direction	PD-98059	Homo sapiens	MCF7	In Vitro	10 uM	6hr	0.010395	3.66259	0.0139639	0.157333
L1000_CPC007_HA1E_6H	Characteristic direction	BRD-K10057859	Homo sapiens	HA1E	In Vitro	10 uM	6hr	0.010395	3.66259	0.0139639	0.157333
L1000_CPC007_PC3_6H	Characteristic direction	JAS07-006	Homo sapiens	PC3	In Vitro	10 uM	6hr	0.010395	3.66259	0.0139639	0.157333
L1000_CPC008_MCF7_24H	Characteristic direction	BRD-K69396629	Homo sapiens	MCF7	In Vitro	10 uM	24hr	0.010395	3.66259	0.0139639	0.157333
L1000_CPC008_PC3_24H	Characteristic direction	BRD-K70918941	Homo sapiens	PC3	In Vitro	10 uM	24hr	0.010395	3.66259	0.0139639	0.157333
L1000_CPC010_HCC515_6H	Characteristic direction	BRD-K06765193	Homo sapiens	HCC515	In Vitro	10 uM	6hr	0.010395	3.66259	0.0139639	0.157333
L1000_CPC010_MCF7_6H	Characteristic direction	BRD-K41284916	Homo sapiens	MCF7	In Vitro	10 uM	6hr	0.010395	3.66259	0.0139639	0.157333
L1000_CPC011_A549_24H	Characteristic direction	Pemoline	Homo sapiens	A549	In Vitro	10 uM	24hr	0.010395	3.66259	0.0139639	0.157333
L1000_CPC011_A549_6H	Characteristic direction	Flurbiprofen	Homo sapiens	A549	In Vitro	10 uM	6hr	0.010395	3.66259	0.0139639	0.157333
L1000_CPC011_MCF7_24H	Characteristic direction	Doxylamine	Homo sapiens	MCF7	In Vitro	10 uM	24hr	0.010395	3.66259	0.0139639	0.157333
L1000_CPC012_PC3_6H	Characteristic direction	BRD-K70960308	Homo sapiens	PC3	In Vitro	10 uM	6hr	0.010395	3.66259	0.0139639	0.157333
L1000_CPC012_VCAP_24H	Characteristic direction	KM-00799	Homo sapiens	VCAP	In Vitro	10 uM	24hr	0.010395	3.66259	0.0139639	0.157333
L1000_CPC013_HEPG2_6H	Characteristic direction	ZM-447439	Homo sapiens	HEPG2	In Vitro	10 uM	6hr	0.010395	3.66259	0.0139639	0.157333
L1000_CPC014_HCC515_6H	Characteristic direction	Sirolimus	Homo sapiens	HCC515	In Vitro	10 uM	6hr	0.010395	3.66259	0.0139639	0.157333
L1000_CPC014_HT29_6H	Characteristic direction	Chromomycin-a3	Homo sapiens	HT29	In Vitro	10 uM	6hr	0.010395	3.66259	0.0139639	0.157333
L1000_CPC015_A549_6H	Characteristic direction	Vorinostat	Homo sapiens	A549	In Vitro	10 uM	6hr	0.010395	3.66259	0.0139639	0.157333
L1000_CPD002_PC3_6H	Characteristic direction	Tosufloxacin	Homo sapiens	PC3	In Vitro	10 uM	6hr	0.010395	3.66259	0.0139639	0.157333
L1000_DOS018_VCAP_6H	Characteristic direction	Geldanamycin	Homo sapiens	VCAP	In Vitro	10 uM	6hr	0.010395	3.66259	0.0139639	0.157333
L1000_DOS026_VCAP_24H	Characteristic direction	Sirolimus	Homo sapiens	VCAP	In Vitro	10 uM	24hr	0.010395	3.66259	0.0139639	0.157333
L1000_HOG003_A549_6H	Characteristic direction	Alvocidib	Homo sapiens	A549	In Vitro	0.013 uM	6hr	0.010395	3.66259	0.0139639	0.157333
L1000_LJP002_MDAMB231_6H	Characteristic direction	CHIR-99021	Homo sapiens	MDAMB231	In Vitro	10 uM	6hr	0.010395	3.66259	0.0139639	0.157333
TG-GATEs	limma	Theophylline	Rattus norvegicus	liver	In Vitro	2000 uM	24hr	0.018208	1.52125	0.0139756	0.865307
DrugMatrix_Codelink	limma	Etidronate	Rattus norvegicus	cardiovascular system	In Vivo	1005 mg/kg	24hr	0.0146341	3.20757	0.0139819	0.74015
DrugMatrix_Affy	limma	Rabeprazole	Rattus norvegicus	liver	In Vitro	333 uM	16hr	0.0167524	1.3324	0.0139969	0.813749
L1000_CPC004_MCF7_6H	Characteristic direction	Sirolimus	Homo sapiens	MCF7	In Vitro	10 uM	6hr	0.0107914	3.17486	0.0139989	0.172043
L1000_CPC005_MCF7_24H	Characteristic direction	Cercosporin	Homo sapiens	MCF7	In Vitro	10 uM	24hr	0.0107914	3.17486	0.0139989	0.172043
L1000_CPC013_SKB_24H	Characteristic direction	ZM-447439	Homo sapiens	SKB	In Vitro	10 uM	24hr	0.0107914	3.17486	0.0139989	0.172043
GSE19290, GSE19290, GSE19290, DrugMatrix_VINBLASTINE_heart, DrugMatrix_VINORELBINE_heart	Characteristic direction	Tubulin polymerization inhibitor	Rattus norvegicus	cardiovascular system	PharmOmics meta	PharmOmics meta	PharmOmics meta	0.0185811	1.73536	0.0140104	0.876694
DrugMatrix_Codelink	limma	Mifepristone	Rattus norvegicus	liver	In Vivo	3 mg/kg	24hr	0.0182356	1.52905	0.0140164	0.866285
DrugMatrix_Codelink	limma	Beta-estradiol 3-benzoate	Rattus norvegicus	liver	In Vivo	25 mg/kg	3d	0.0162933	2.65095	0.0140354	0.796493
TG-GATEs	limma	Interleukin 6, human	Homo sapiens	liver	In Vitro	10 ng/mL	2hr	0.0084507	6.24408	0.0140695	0.102874
TG-GATEs	limma	Ketoconazole	Homo sapiens	liver	In Vitro	15 uM	24hr	0.0108696	2.01168	0.0141005	0.174508
TG-GATEs	limma	Acetazolamide	Homo sapiens	liver	In Vitro	600 uM	8hr	0.00347222	140.315	0.0141034	0.0353656
TG-GATEs	limma	Tetracycline	Homo sapiens	liver	In Vitro	1 uM	2hr	0.00347222	140.315	0.0141034	0.0353656
GSE92841, GSE94750, GSE27423, GSE98904, GSE94750, GSE64102, GSE35559, GSE51698, GSE35040, GSE44810, GSE64102, GSE62249	Characteristic direction	Antineoplastic	Mus musculus	immune system	PharmOmics meta	PharmOmics meta	PharmOmics meta	0.0127175	1.80658	0.0141212	0.542636
TG-GATEs	limma	Coumarin	Rattus norvegicus	liver	In Vivo Repeat	150 mg/kg	4d	0.0185366	1.81268	0.0141313	0.875157
DrugMatrix_Affy	limma	Ethanol	Rattus norvegicus	liver	In Vitro	180000 uM	16hr	0.0180723	1.49108	0.0141443	0.860766
TG-GATEs_caffeine_in_vitro, TG-GATEs_papaverine_in_vitro, TG-GATEs_theophylline_in_vitro	Characteristic direction	Phosphodiesterase inhibitor	Homo sapiens	liver	PharmOmics meta	PharmOmics meta	PharmOmics meta	0.0110988	2.33148	0.0141447	0.180711
TG-GATEs	limma	Allyl alcohol	Rattus norvegicus	kidney	In Vivo Single	limma combined	limma combined	0.0180106	1.47845	0.0141612	0.859159
TG-GATEs	limma	Ethionamide	Rattus norvegicus	liver	In Vivo Single	1000 mg/kg	24hr	0.0168962	1.34144	0.0141687	0.822272
L1000_CPC003_PC3_24H	Characteristic direction	Hexylcaine	Homo sapiens	PC3	In Vitro	10 uM	24hr	0.010772	3.16302	0.0142279	0.171302
L1000_CPC006_NOMO1_6H	Characteristic direction	Brefeldin-a	Homo sapiens	NOMO1	In Vitro	0.09 uM	6hr	0.010772	3.16302	0.0142279	0.171302
L1000_DOS048_A375_24H	Characteristic direction	Wortmannin	Homo sapiens	A375	In Vitro	10 uM	24hr	0.010772	3.16302	0.0142279	0.171302
L1000_CPC001_HCC515_6H	Characteristic direction	KF-38789	Homo sapiens	HCC515	In Vitro	10 uM	6hr	0.0103734	3.64375	0.0142417	0.156189
L1000_CPC001_VCAP_6H	Characteristic direction	DMP-543	Homo sapiens	VCAP	In Vitro	10 uM	6hr	0.0103734	3.64375	0.0142417	0.156189
L1000_CPC002_HA1E_6H	Characteristic direction	M-chlorophenylbiguanide	Homo sapiens	HA1E	In Vitro	10 uM	6hr	0.0103734	3.64375	0.0142417	0.156189
L1000_CPC002_VCAP_24H	Characteristic direction	Fenoldopam	Homo sapiens	VCAP	In Vitro	10 uM	24hr	0.0103734	3.64375	0.0142417	0.156189
L1000_CPC002_VCAP_24H	Characteristic direction	Nortriptyline	Homo sapiens	VCAP	In Vitro	10 uM	24hr	0.0103734	3.64375	0.0142417	0.156189
L1000_CPC005_A375_24H	Characteristic direction	Leu-enkephalin	Homo sapiens	A375	In Vitro	10 uM	24hr	0.0103734	3.64375	0.0142417	0.156189
L1000_CPC005_PC3_24H	Characteristic direction	Indirubin	Homo sapiens	PC3	In Vitro	10 uM	24hr	0.0103734	3.64375	0.0142417	0.156189
L1000_CPC006_A375_24H	Characteristic direction	Etomoxir	Homo sapiens	A375	In Vitro	88.8 uM	24hr	0.0103734	3.64375	0.0142417	0.156189
L1000_CPC006_A375_6H	Characteristic direction	LFM-A13	Homo sapiens	A375	In Vitro	111.11 uM	6hr	0.0103734	3.64375	0.0142417	0.156189
L1000_CPC006_A375_6H	Characteristic direction	BML-259	Homo sapiens	A375	In Vitro	80 uM	6hr	0.0103734	3.64375	0.0142417	0.156189
L1000_CPC006_A375_6H	Characteristic direction	BRD-K98404142	Homo sapiens	A375	In Vitro	11.1 uM	6hr	0.0103734	3.64375	0.0142417	0.156189
L1000_CPC007_HA1E_24H	Characteristic direction	Geldanamycin	Homo sapiens	HA1E	In Vitro	10 uM	24hr	0.0103734	3.64375	0.0142417	0.156189
L1000_CPC007_PC3_24H	Characteristic direction	BRD-K33305493	Homo sapiens	PC3	In Vitro	10 uM	24hr	0.0103734	3.64375	0.0142417	0.156189
L1000_CPC007_VCAP_24H	Characteristic direction	FU-JMBII227B	Homo sapiens	VCAP	In Vitro	10 uM	24hr	0.0103734	3.64375	0.0142417	0.156189
L1000_CPC008_PC3_24H	Characteristic direction	BRD-A08662020	Homo sapiens	PC3	In Vitro	10 uM	24hr	0.0103734	3.64375	0.0142417	0.156189
L1000_CPC008_PC3_24H	Characteristic direction	BRD-K92158425	Homo sapiens	PC3	In Vitro	10 uM	24hr	0.0103734	3.64375	0.0142417	0.156189
L1000_CPC010_A375_6H	Characteristic direction	BRD-K56478238	Homo sapiens	A375	In Vitro	10 uM	6hr	0.0103734	3.64375	0.0142417	0.156189
L1000_CPC010_HT29_6H	Characteristic direction	Nicotinamide	Homo sapiens	HT29	In Vitro	10 uM	6hr	0.0103734	3.64375	0.0142417	0.156189
L1000_CPC011_PC3_6H	Characteristic direction	Pioglitazone	Homo sapiens	PC3	In Vitro	10 uM	6hr	0.0103734	3.64375	0.0142417	0.156189
L1000_CPC013_MCF7_6H	Characteristic direction	BRD-K06765193	Homo sapiens	MCF7	In Vitro	10 uM	6hr	0.0103734	3.64375	0.0142417	0.156189
L1000_CPC017_A375_6H	Characteristic direction	CGP-52432	Homo sapiens	A375	In Vitro	10 uM	6hr	0.0103734	3.64375	0.0142417	0.156189
L1000_CPC020_PC3_24H	Characteristic direction	Desipramine	Homo sapiens	PC3	In Vitro	10 uM	24hr	0.0103734	3.64375	0.0142417	0.156189
L1000_CPC020_PC3_24H	Characteristic direction	17-beta-estradiol	Homo sapiens	PC3	In Vitro	10 uM	24hr	0.0103734	3.64375	0.0142417	0.156189
L1000_CPC020_VCAP_24H	Characteristic direction	Paroxetine	Homo sapiens	VCAP	In Vitro	10 uM	24hr	0.0103734	3.64375	0.0142417	0.156189
L1000_CPD003_MCF7_24H	Characteristic direction	Sulconazole	Homo sapiens	MCF7	In Vitro	10 uM	24hr	0.0103734	3.64375	0.0142417	0.156189
L1000_DOS046_MCF7_24H	Characteristic direction	Vorinostat	Homo sapiens	MCF7	In Vitro	0.5 uM	24hr	0.0103734	3.64375	0.0142417	0.156189
L1000_HDAC002_PC3_24H	Characteristic direction	BRD-K88742110	Homo sapiens	PC3	In Vitro	5 uM	24hr	0.0103734	3.64375	0.0142417	0.156189
L1000_HOG002_A549_24H	Characteristic direction	NVP-BEZ235	Homo sapiens	A549	In Vitro	3.33 uM	24hr	0.0103734	3.64375	0.0142417	0.156189
L1000_LJP001_MCF7_24H	Characteristic direction	GSK-1070916	Homo sapiens	MCF7	In Vitro	10 uM	24hr	0.0103734	3.64375	0.0142417	0.156189
L1000_LJP001_MDAMB231_24H	Characteristic direction	TAK-715	Homo sapiens	MDAMB231	In Vitro	10 uM	24hr	0.0103734	3.64375	0.0142417	0.156189
L1000_LJP001_SKBR3_24H	Characteristic direction	PHA-793887	Homo sapiens	SKBR3	In Vitro	2 uM	24hr	0.0103734	3.64375	0.0142417	0.156189
L1000_LJP002_HS578T_24H	Characteristic direction	Pelitinib	Homo sapiens	HS578T	In Vitro	10 uM	24hr	0.0103734	3.64375	0.0142417	0.156189
L1000_PRISM001_A375_6H	Characteristic direction	GSK-1070916	Homo sapiens	A375	In Vitro	0.625 uM	6hr	0.0103734	3.64375	0.0142417	0.156189
DrugMatrix_Codelink	limma	Lomustine	Rattus norvegicus	spleen	In Vivo	8.75 mg/kg	24hr	0.00358423	Inf	0.014285	0.513623
DrugMatrix_Codelink	limma	Lomustine	Rattus norvegicus	spleen	In Vivo	8.75 mg/kg	5d	0.00358423	Inf	0.014285	0.513623
DrugMatrix_Codelink	limma	Pralidoxime chloride	Rattus norvegicus	liver	In Vivo	48 mg/kg	24hr	0.00358423	Inf	0.014285	0.513623
DrugMatrix_Codelink	limma	Levofloxacin	Rattus norvegicus	kidney	In Vivo	739 mg/kg	5d	0.00358423	Inf	0.014285	0.513623
DrugMatrix_Codelink	limma	Teicoplanin	Rattus norvegicus	bone marrow	In Vivo	limma combined	limma combined	0.00358423	Inf	0.014285	0.513623
DrugMatrix_Codelink	limma	Teicoplanin	Rattus norvegicus	bone marrow	In Vivo	41 mg/kg	3d	0.00358423	Inf	0.014285	0.513623
DrugMatrix_Codelink	limma	Meropenem	Rattus norvegicus	spleen	In Vivo	1500 mg/kg	5d	0.00358423	Inf	0.014285	0.513623
DrugMatrix_Codelink	limma	Tranilast	Rattus norvegicus	liver	In Vivo	300 mg/kg	5d	0.00358423	Inf	0.014285	0.513623
DrugMatrix_Codelink	limma	Fluorouracil	Rattus norvegicus	spleen	In Vivo	29 mg/kg	3d	0.00358423	Inf	0.014285	0.513623
DrugMatrix_Affy	limma	Gabapentin	Rattus norvegicus	muscular system	In Vivo	2500 mg/kg	5d	0.00358423	Inf	0.014285	0.513623
TG-GATEs	limma	Acarbose	Rattus norvegicus	liver	In Vivo Repeat	1000 mg/kg	4d	0.00358423	Inf	0.014285	0.513623
TG-GATEs	limma	Carbon tetrachloride	Rattus norvegicus	liver	In Vivo Single	100 mg/kg	24hr	0.00358423	Inf	0.014285	0.513623
TG-GATEs	limma	Chlorpheniramine	Rattus norvegicus	liver	In Vivo Repeat	3 mg/kg	15d	0.00358423	Inf	0.014285	0.513623
TG-GATEs	limma	Gemfibrozil	Rattus norvegicus	liver	In Vivo Single	30 mg/kg	24hr	0.00358423	Inf	0.014285	0.513623
TG-GATEs	limma	Gemfibrozil	Rattus norvegicus	liver	In Vivo Single	100 mg/kg	24hr	0.00358423	Inf	0.014285	0.513623
TG-GATEs	limma	Griseofulvin	Rattus norvegicus	liver	In Vivo Repeat	100 mg/kg	29d	0.00358423	Inf	0.014285	0.513623
TG-GATEs	limma	Hydroxyzine	Rattus norvegicus	liver	In Vivo Single	30 mg/kg	3hr	0.00358423	Inf	0.014285	0.513623
TG-GATEs	limma	Mefenamic acid	Rattus norvegicus	liver	In Vitro	6 uM	24hr	0.00358423	Inf	0.014285	0.513623
TG-GATEs	limma	Mefenamic acid	Rattus norvegicus	liver	In Vitro	30 uM	24hr	0.00358423	Inf	0.014285	0.513623
TG-GATEs	limma	Phenylanthranilic acid	Rattus norvegicus	kidney	In Vivo Repeat	300 mg/kg	29d	0.00358423	Inf	0.014285	0.513623
TG-GATEs	limma	Simvastatin	Rattus norvegicus	liver	In Vivo Repeat	40 mg/kg	29d	0.00358423	Inf	0.014285	0.513623
TG-GATEs	limma	Simvastatin	Rattus norvegicus	liver	In Vivo Repeat	120 mg/kg	29d	0.00358423	Inf	0.014285	0.513623
TG-GATEs	limma	Triamterene	Rattus norvegicus	liver	In Vivo Repeat	50 mg/kg	4d	0.00358423	Inf	0.014285	0.513623
DrugMatrix_Affy	limma	Ethinylestradiol	Rattus norvegicus	liver	In Vitro	limma combined	limma combined	0.0165148	1.31954	0.0142998	0.804737
DrugMatrix_Codelink	limma	Zidovudine	Rattus norvegicus	liver	In Vitro	limma combined	limma combined	0.0180293	1.48337	0.0143197	0.859683
DrugMatrix_Affy	limma	Tgf beta-1, human recombinant	Rattus norvegicus	liver	In Vitro	5 ng/ml	24hr	0.0180293	1.48337	0.0143197	0.859683
TG-GATEs	limma	Phenobarbital	Rattus norvegicus	liver	In Vitro	1000 uM	2hr	0.0169427	1.34459	0.014323	0.824018
DrugMatrix_Codelink	limma	Estriol	Rattus norvegicus	liver	In Vivo	limma combined	limma combined	0.0181159	1.50293	0.0143775	0.862582
DrugMatrix_Codelink	limma	Rabeprazole	Rattus norvegicus	liver	In Vivo	1024 mg/kg	5d	0.0162602	2.63837	0.0143887	0.795515
DrugMatrix_Affy	limma	Levosulpiride	Rattus norvegicus	cardiovascular system	In Vivo	limma combined	limma combined	0.0162602	2.63837	0.0143887	0.795515
TG-GATEs	limma	Diclofenac	Homo sapiens	liver	In Vitro	400 uM	8hr	0.0107023	1.90908	0.0143974	0.168562
DrugMatrix_Codelink	limma	Rofecoxib	Rattus norvegicus	kidney	In Vivo	limma combined	limma combined	0.0184805	1.6379	0.0143979	0.87355
GSE57239, GSE49323	Characteristic direction	Captopril	Mus musculus	kidney	PharmOmics meta	PharmOmics meta	PharmOmics meta	0.0125	2.62239	0.0144095	0.535659
GSE57239, GSE49323	Characteristic direction	Antihypertensive	Mus musculus	kidney	PharmOmics meta	PharmOmics meta	PharmOmics meta	0.0125	2.62239	0.0144095	0.535659
GSE57239, GSE49323	Characteristic direction	Angiotensin-converting enzyme inhibitor	Mus musculus	kidney	PharmOmics meta	PharmOmics meta	PharmOmics meta	0.0125	2.62239	0.0144095	0.535659
L1000_CPC006_A375_24H	Characteristic direction	Lonidamine	Homo sapiens	A375	In Vitro	177.6 uM	24hr	0.0107527	3.15127	0.0144594	0.170802
L1000_CPC006_MCF7_6H	Characteristic direction	AKT-inhibitor-1-2	Homo sapiens	MCF7	In Vitro	9.1 uM	6hr	0.0107527	3.15127	0.0144594	0.170802
L1000_CPC014_NPC_24H	Characteristic direction	Dexketoprofen	Homo sapiens	NPC	In Vitro	10 uM	24hr	0.0107527	3.15127	0.0144594	0.170802
TG-GATEs	limma	Ethambutol	Rattus norvegicus	liver	In Vitro	4000 uM	24hr	0.0170656	1.35429	0.0144883	0.828629
TG-GATEs	limma	Nefazodone	Rattus norvegicus	liver	In Vitro	70 ug/kg	24hr	0.0185341	1.72934	0.0144913	0.874983
TG-GATEs	limma	Nefazodone	Rattus norvegicus	liver	In Vitro	limma combined	limma combined	0.0185341	1.72934	0.0144913	0.874983
TG-GATEs	limma	Hepatocyte growth factor, human	Homo sapiens	liver	In Vitro	10 ng/mL	2hr	0.00643087	11.7645	0.0145013	0.0675088
DrugMatrix_Codelink	limma	Cyclosporin a	Rattus norvegicus	liver	In Vivo	350 mg/kg	3d	0.0178042	2.14547	0.0145091	0.852487
GSE68453	Characteristic direction	Lapatinib	Homo sapiens	integument	PharmOmics meta	PharmOmics meta	PharmOmics meta	0.010352	3.62511	0.0145231	0.155206
GSE65418	Characteristic direction	Sulfasalazine	Homo sapiens	cardiovascular system	PharmOmics meta	PharmOmics meta	PharmOmics meta	0.010352	3.62511	0.0145231	0.155206
GSE43452	Characteristic direction	Temozolomide	Homo sapiens	nervous system	PharmOmics meta	PharmOmics meta	PharmOmics meta	0.010352	3.62511	0.0145231	0.155206
GSE65418	Characteristic direction	Antirheumatic	Homo sapiens	cardiovascular system	PharmOmics meta	PharmOmics meta	PharmOmics meta	0.010352	3.62511	0.0145231	0.155206
GSE43452	Characteristic direction	Alkylating agent	Homo sapiens	nervous system	PharmOmics meta	PharmOmics meta	PharmOmics meta	0.010352	3.62511	0.0145231	0.155206
L1000_CPC003_HCC515_6H	Characteristic direction	BRD-K72462751	Homo sapiens	HCC515	In Vitro	10 uM	6hr	0.010352	3.62511	0.0145231	0.155206
L1000_CPC003_VCAP_24H	Characteristic direction	GW-6471	Homo sapiens	VCAP	In Vitro	10 uM	24hr	0.010352	3.62511	0.0145231	0.155206
L1000_CPC005_A375_24H	Characteristic direction	Nitrarine	Homo sapiens	A375	In Vitro	10 uM	24hr	0.010352	3.62511	0.0145231	0.155206
L1000_CPC006_CORL23_6H	Characteristic direction	Quiflapon	Homo sapiens	CORL23	In Vitro	80 uM	6hr	0.010352	3.62511	0.0145231	0.155206
L1000_CPC006_HT29_6H	Characteristic direction	Piperlongumine	Homo sapiens	HT29	In Vitro	10 uM	6hr	0.010352	3.62511	0.0145231	0.155206
L1000_CPC006_MCF7_24H	Characteristic direction	BRD-K61053657	Homo sapiens	MCF7	In Vitro	80 uM	24hr	0.010352	3.62511	0.0145231	0.155206
L1000_CPC006_VCAP_6H	Characteristic direction	Pimozide	Homo sapiens	VCAP	In Vitro	10 uM	6hr	0.010352	3.62511	0.0145231	0.155206
L1000_CPC008_HT29_6H	Characteristic direction	CAM-9-027-3	Homo sapiens	HT29	In Vitro	10 uM	6hr	0.010352	3.62511	0.0145231	0.155206
L1000_CPC011_HT29_6H	Characteristic direction	Lomerizine	Homo sapiens	HT29	In Vitro	10 uM	6hr	0.010352	3.62511	0.0145231	0.155206
L1000_CPC012_PC3_24H	Characteristic direction	Trichostatin-a	Homo sapiens	PC3	In Vitro	10 uM	24hr	0.010352	3.62511	0.0145231	0.155206
L1000_CPC014_HT29_6H	Characteristic direction	BRD-K67470788	Homo sapiens	HT29	In Vitro	10 uM	6hr	0.010352	3.62511	0.0145231	0.155206
L1000_CPC014_PC3_6H	Characteristic direction	Orantinib	Homo sapiens	PC3	In Vitro	10 uM	6hr	0.010352	3.62511	0.0145231	0.155206
L1000_HOG001_MCF7_6H	Characteristic direction	Vorinostat	Homo sapiens	MCF7	In Vitro	1.11 uM	6hr	0.010352	3.62511	0.0145231	0.155206
L1000_LJP001_MDAMB231_24H	Characteristic direction	A-443644	Homo sapiens	MDAMB231	In Vitro	0.08 uM	24hr	0.010352	3.62511	0.0145231	0.155206
L1000_LJP001_MDAMB231_6H	Characteristic direction	Palbociclib	Homo sapiens	MDAMB231	In Vitro	2 uM	6hr	0.010352	3.62511	0.0145231	0.155206
L1000_LJP002_HS578T_6H	Characteristic direction	MK-1775	Homo sapiens	HS578T	In Vitro	0.4 uM	6hr	0.010352	3.62511	0.0145231	0.155206
L1000_LJP002_MCF7_6H	Characteristic direction	XMD-1499	Homo sapiens	MCF7	In Vitro	2 uM	6hr	0.010352	3.62511	0.0145231	0.155206
L1000_NMH002_NEU_24H	Characteristic direction	Bosutinib	Homo sapiens	NEU	In Vitro	10 uM	24hr	0.010352	3.62511	0.0145231	0.155206
L1000_PCLB001_HCC515_24H	Characteristic direction	Sulforaphane	Homo sapiens	HCC515	In Vitro	10 uM	24hr	0.010352	3.62511	0.0145231	0.155206
TG-GATEs	limma	Vitamin a	Rattus norvegicus	liver	In Vitro	limma combined	limma combined	0.0168126	1.33498	0.0145309	0.819547
TG-GATEs	limma	Niacin	Rattus norvegicus	liver	In Vivo Repeat	limma combined	limma combined	0.0171218	1.3592	0.0145427	0.830795
DrugMatrix_Codelink	limma	Allylamine	Rattus norvegicus	cardiovascular system	In Vivo	75 mg/kg	5d	0.00961539	6.3287	0.0145443	0.621524
DrugMatrix_Codelink	limma	Propylthiouracil	Rattus norvegicus	liver	In Vivo	625 mg/kg	3d	0.0175439	2.22963	0.0145752	0.844383
DrugMatrix_IBUPROFEN_kidney	Characteristic direction	Ibuprofen	Rattus norvegicus	kidney	PharmOmics meta	PharmOmics meta	PharmOmics meta	0.016791	2.46358	0.0145928	0.817207
DrugMatrix_RITONAVIR_kidney	Characteristic direction	Ritonavir	Rattus norvegicus	kidney	PharmOmics meta	PharmOmics meta	PharmOmics meta	0.016791	2.46358	0.0145928	0.817207
DrugMatrix_VANCOMYCIN_kidney	Characteristic direction	Vancomycin	Rattus norvegicus	kidney	PharmOmics meta	PharmOmics meta	PharmOmics meta	0.016791	2.46358	0.0145928	0.817207
DrugMatrix_ASPIRIN_kidney	Characteristic direction	Aspirin	Rattus norvegicus	kidney	PharmOmics meta	PharmOmics meta	PharmOmics meta	0.016791	2.46358	0.0145928	0.817207
DrugMatrix_ATORVASTATIN_kidney	Characteristic direction	Atorvastatin	Rattus norvegicus	kidney	PharmOmics meta	PharmOmics meta	PharmOmics meta	0.016791	2.46358	0.0145928	0.817207
DrugMatrix_VALPROIC_heart	Characteristic direction	Valproic	Rattus norvegicus	cardiovascular system	PharmOmics meta	PharmOmics meta	PharmOmics meta	0.016791	2.46358	0.0145928	0.817207
DrugMatrix_EPIRUBICIN_heart	Characteristic direction	Epirubicin	Rattus norvegicus	cardiovascular system	PharmOmics meta	PharmOmics meta	PharmOmics meta	0.016791	2.46358	0.0145928	0.817207
DrugMatrix_LETROZOLE_liver	Characteristic direction	Letrozole	Rattus norvegicus	liver	PharmOmics meta	PharmOmics meta	PharmOmics meta	0.016791	2.46358	0.0145928	0.817207
DrugMatrix_ROFECOXIB_heart	Characteristic direction	Rofecoxib	Rattus norvegicus	cardiovascular system	PharmOmics meta	PharmOmics meta	PharmOmics meta	0.016791	2.46358	0.0145928	0.817207
DrugMatrix_ROFECOXIB_kidney	Characteristic direction	Rofecoxib	Rattus norvegicus	kidney	PharmOmics meta	PharmOmics meta	PharmOmics meta	0.016791	2.46358	0.0145928	0.817207
DrugMatrix_SPIRONOLACTONE_liver	Characteristic direction	Spironolactone	Rattus norvegicus	liver	PharmOmics meta	PharmOmics meta	PharmOmics meta	0.016791	2.46358	0.0145928	0.817207
DrugMatrix_SPIRONOLACTONE_thigh muscle	Characteristic direction	Spironolactone	Rattus norvegicus	muscular system	PharmOmics meta	PharmOmics meta	PharmOmics meta	0.016791	2.46358	0.0145928	0.817207
DrugMatrix_DIGITOXIN_heart	Characteristic direction	Digitoxin	Rattus norvegicus	cardiovascular system	PharmOmics meta	PharmOmics meta	PharmOmics meta	0.016791	2.46358	0.0145928	0.817207
DrugMatrix_HALOPERIDOL_heart	Characteristic direction	Haloperidol	Rattus norvegicus	cardiovascular system	PharmOmics meta	PharmOmics meta	PharmOmics meta	0.016791	2.46358	0.0145928	0.817207
DrugMatrix_QUETIAPINE_hepatocyte	Characteristic direction	Quetiapine	Rattus norvegicus	liver	PharmOmics meta	PharmOmics meta	PharmOmics meta	0.016791	2.46358	0.0145928	0.817207
DrugMatrix_IDARUBICIN_hepatocyte	Characteristic direction	Idarubicin	Rattus norvegicus	liver	PharmOmics meta	PharmOmics meta	PharmOmics meta	0.016791	2.46358	0.0145928	0.817207
DrugMatrix_DIDANOSINE_hepatocyte	Characteristic direction	Didanosine	Rattus norvegicus	liver	PharmOmics meta	PharmOmics meta	PharmOmics meta	0.016791	2.46358	0.0145928	0.817207
DrugMatrix_PAROXETINE_thigh muscle	Characteristic direction	Paroxetine	Rattus norvegicus	muscular system	PharmOmics meta	PharmOmics meta	PharmOmics meta	0.016791	2.46358	0.0145928	0.817207
DrugMatrix_VINORELBINE_liver	Characteristic direction	Vinorelbine	Rattus norvegicus	liver	PharmOmics meta	PharmOmics meta	PharmOmics meta	0.016791	2.46358	0.0145928	0.817207
DrugMatrix_OXYBUTYNIN_thigh muscle	Characteristic direction	Oxybutynin	Rattus norvegicus	muscular system	PharmOmics meta	PharmOmics meta	PharmOmics meta	0.016791	2.46358	0.0145928	0.817207
DrugMatrix_ATENOLOL_thigh muscle	Characteristic direction	Atenolol	Rattus norvegicus	muscular system	PharmOmics meta	PharmOmics meta	PharmOmics meta	0.016791	2.46358	0.0145928	0.817207
DrugMatrix_ETIDRONATE_thigh muscle	Characteristic direction	Etidronate disodium	Rattus norvegicus	muscular system	PharmOmics meta	PharmOmics meta	PharmOmics meta	0.016791	2.46358	0.0145928	0.817207
DrugMatrix_BITHIONOL_kidney	Characteristic direction	Bithionol	Rattus norvegicus	kidney	PharmOmics meta	PharmOmics meta	PharmOmics meta	0.016791	2.46358	0.0145928	0.817207
DrugMatrix_BACITRACIN_kidney	Characteristic direction	Bacitracin	Rattus norvegicus	kidney	PharmOmics meta	PharmOmics meta	PharmOmics meta	0.016791	2.46358	0.0145928	0.817207
DrugMatrix_GATIFLOXACIN_kidney	Characteristic direction	Gatifloxacin	Rattus norvegicus	kidney	PharmOmics meta	PharmOmics meta	PharmOmics meta	0.016791	2.46358	0.0145928	0.817207
DrugMatrix_PENCICLOVIR_kidney	Characteristic direction	Penciclovir	Rattus norvegicus	kidney	PharmOmics meta	PharmOmics meta	PharmOmics meta	0.016791	2.46358	0.0145928	0.817207
DrugMatrix_LORAZEPAM_liver	Characteristic direction	Lorazepam	Rattus norvegicus	liver	PharmOmics meta	PharmOmics meta	PharmOmics meta	0.016791	2.46358	0.0145928	0.817207
DrugMatrix_BALSALAZIDE_liver	Characteristic direction	Balsalazide	Rattus norvegicus	liver	PharmOmics meta	PharmOmics meta	PharmOmics meta	0.016791	2.46358	0.0145928	0.817207
DrugMatrix_PRIMIDONE_liver	Characteristic direction	Primidone	Rattus norvegicus	liver	PharmOmics meta	PharmOmics meta	PharmOmics meta	0.016791	2.46358	0.0145928	0.817207
DrugMatrix_HEXACHLOROPHENE_liver	Characteristic direction	Hexachlorophene	Rattus norvegicus	liver	PharmOmics meta	PharmOmics meta	PharmOmics meta	0.016791	2.46358	0.0145928	0.817207
DrugMatrix_ATENOLOL_thigh muscle	Characteristic direction	Antiarrhythmic	Rattus norvegicus	muscular system	PharmOmics meta	PharmOmics meta	PharmOmics meta	0.016791	2.46358	0.0145928	0.817207
DrugMatrix_SPIRONOLACTONE_thigh muscle	Characteristic direction	Diuretic	Rattus norvegicus	muscular system	PharmOmics meta	PharmOmics meta	PharmOmics meta	0.016791	2.46358	0.0145928	0.817207
DrugMatrix_ASPIRIN_kidney	Characteristic direction	Antiplatelet	Rattus norvegicus	kidney	PharmOmics meta	PharmOmics meta	PharmOmics meta	0.016791	2.46358	0.0145928	0.817207
DrugMatrix_ETIDRONATE_thigh muscle	Characteristic direction	Osteoporosis agent	Rattus norvegicus	muscular system	PharmOmics meta	PharmOmics meta	PharmOmics meta	0.016791	2.46358	0.0145928	0.817207
DrugMatrix_BITHIONOL_kidney	Characteristic direction	Anthelmintic	Rattus norvegicus	kidney	PharmOmics meta	PharmOmics meta	PharmOmics meta	0.016791	2.46358	0.0145928	0.817207
DrugMatrix_HALOPERIDOL_heart	Characteristic direction	Antidyskinetic	Rattus norvegicus	cardiovascular system	PharmOmics meta	PharmOmics meta	PharmOmics meta	0.016791	2.46358	0.0145928	0.817207
DrugMatrix_HALOPERIDOL_heart	Characteristic direction	Dopamine D2 receptor antagonist	Rattus norvegicus	cardiovascular system	PharmOmics meta	PharmOmics meta	PharmOmics meta	0.016791	2.46358	0.0145928	0.817207
DrugMatrix_OXYBUTYNIN_thigh muscle	Characteristic direction	Muscarinic acetylcholine receptor antagonist	Rattus norvegicus	muscular system	PharmOmics meta	PharmOmics meta	PharmOmics meta	0.016791	2.46358	0.0145928	0.817207
DrugMatrix_ATENOLOL_thigh muscle	Characteristic direction	beta1-Adrenergic receptor antagonist	Rattus norvegicus	muscular system	PharmOmics meta	PharmOmics meta	PharmOmics meta	0.016791	2.46358	0.0145928	0.817207
DrugMatrix_ETIDRONATE_thigh muscle	Characteristic direction	Antiresorptive	Rattus norvegicus	muscular system	PharmOmics meta	PharmOmics meta	PharmOmics meta	0.016791	2.46358	0.0145928	0.817207
DrugMatrix_PAROXETINE_thigh muscle	Characteristic direction	Selective serotonin reuptake inhibitor	Rattus norvegicus	muscular system	PharmOmics meta	PharmOmics meta	PharmOmics meta	0.016791	2.46358	0.0145928	0.817207
DrugMatrix_SPIRONOLACTONE_thigh muscle	Characteristic direction	Aldosterone antagonist	Rattus norvegicus	muscular system	PharmOmics meta	PharmOmics meta	PharmOmics meta	0.016791	2.46358	0.0145928	0.817207
DrugMatrix_OXYBUTYNIN_thigh muscle	Characteristic direction	Antipollakisuria	Rattus norvegicus	muscular system	PharmOmics meta	PharmOmics meta	PharmOmics meta	0.016791	2.46358	0.0145928	0.817207
DrugMatrix_OXYBUTYNIN_thigh muscle	Characteristic direction	Overactive bladder agent	Rattus norvegicus	muscular system	PharmOmics meta	PharmOmics meta	PharmOmics meta	0.016791	2.46358	0.0145928	0.817207
DrugMatrix_GATIFLOXACIN_kidney	Characteristic direction	DNA,topoisomerase	Rattus norvegicus	kidney	PharmOmics meta	PharmOmics meta	PharmOmics meta	0.016791	2.46358	0.0145928	0.817207
DrugMatrix_HEXACHLOROPHENE_liver	Characteristic direction	Detergent	Rattus norvegicus	liver	PharmOmics meta	PharmOmics meta	PharmOmics meta	0.016791	2.46358	0.0145928	0.817207
DrugMatrix_Codelink	limma	Benzothiazyl disulfide	Rattus norvegicus	kidney	In Vivo	2600 mg/kg	24hr	0.0183028	1.56041	0.0146724	0.868485
GSE30701, GSE49804, GSE39272, GSE51213, GSE78281, GSE67306	Characteristic direction	Anti-inflammatory	Mus musculus	nervous system	PharmOmics meta	PharmOmics meta	PharmOmics meta	0.0127714	2.3194	0.0146919	0.544186
L1000_CPC001_PC3_6H	Characteristic direction	Mammea-a	Homo sapiens	PC3	In Vitro	10 uM	6hr	0.0107335	3.1396	0.0146936	0.170206
L1000_CPC005_HT29_24H	Characteristic direction	BIBU-1361	Homo sapiens	HT29	In Vitro	10 uM	24hr	0.0107335	3.1396	0.0146936	0.170206
L1000_ERG011_VCAP_24H	Characteristic direction	Thapsigargin	Homo sapiens	VCAP	In Vitro	10 uM	24hr	0.0107335	3.1396	0.0146936	0.170206
DrugMatrix_Codelink	limma	Clindamycin	Rattus norvegicus	kidney	In Vivo	161 mg/kg	5d	0.0117302	4.50139	0.0146974	0.666306
DrugMatrix_Codelink	limma	Prochlorperazine	Rattus norvegicus	cardiovascular system	In Vivo	85 mg/kg	3d	0.0117302	4.50139	0.0146974	0.666306
GSE55736, E-GEOD-55736	Characteristic direction	Contraceptive	Homo sapiens	cardiovascular system	PharmOmics meta	PharmOmics meta	PharmOmics meta	0.0110345	2.6074	0.0147385	0.178842
TG-GATEs	limma	Phenacetin	Rattus norvegicus	liver	In Vivo Single	2000 mg/kg	9hr	0.0182387	1.54038	0.0147463	0.866494
DrugMatrix_Affy	limma	Busulfan	Rattus norvegicus	liver	In Vitro	limma combined	limma combined	0.0178505	1.45209	0.0147959	0.854199
DrugMatrix_Affy	limma	Dexamethasone	Rattus norvegicus	kidney	In Vivo	limma combined	limma combined	0.0169759	1.34645	0.0148072	0.825695
GSE35925, GSE60956	Characteristic direction	Calcitriol	Homo sapiens	breast	PharmOmics meta	PharmOmics meta	PharmOmics meta	0.0103306	3.60665	0.0148082	0.154271
GSE35925, GSE60956	Characteristic direction	Vitamin D receptor agonist	Homo sapiens	breast	PharmOmics meta	PharmOmics meta	PharmOmics meta	0.0103306	3.60665	0.0148082	0.154271
L1000_CPC003_HA1E_24H	Characteristic direction	Clomifene	Homo sapiens	HA1E	In Vitro	10 uM	24hr	0.0103306	3.60665	0.0148082	0.154271
L1000_CPC004_VCAP_6H	Characteristic direction	Amodiaquine	Homo sapiens	VCAP	In Vitro	10 uM	6hr	0.0103306	3.60665	0.0148082	0.154271
L1000_CPC005_HT29_6H	Characteristic direction	Nitrofural	Homo sapiens	HT29	In Vitro	10 uM	6hr	0.0103306	3.60665	0.0148082	0.154271
L1000_CPC005_MCF7_24H	Characteristic direction	Trifluoperazine	Homo sapiens	MCF7	In Vitro	10 uM	24hr	0.0103306	3.60665	0.0148082	0.154271
L1000_CPC005_PC3_24H	Characteristic direction	Racephedrine	Homo sapiens	PC3	In Vitro	10 uM	24hr	0.0103306	3.60665	0.0148082	0.154271
L1000_CPC006_HA1E_24H	Characteristic direction	CAM-9-027-3	Homo sapiens	HA1E	In Vitro	10 uM	24hr	0.0103306	3.60665	0.0148082	0.154271
L1000_CPC006_HT29_6H	Characteristic direction	FGIN-1-27	Homo sapiens	HT29	In Vitro	10 uM	6hr	0.0103306	3.60665	0.0148082	0.154271
L1000_CPC006_PC3_24H	Characteristic direction	AS-605240	Homo sapiens	PC3	In Vitro	10 uM	24hr	0.0103306	3.60665	0.0148082	0.154271
L1000_CPC007_VCAP_6H	Characteristic direction	BRD-K04779531	Homo sapiens	VCAP	In Vitro	10 uM	6hr	0.0103306	3.60665	0.0148082	0.154271
L1000_CPC008_A375_24H	Characteristic direction	BRD-K66037923	Homo sapiens	A375	In Vitro	10 uM	24hr	0.0103306	3.60665	0.0148082	0.154271
L1000_CPC008_HEPG2_6H	Characteristic direction	BRD-K57044355	Homo sapiens	HEPG2	In Vitro	10 uM	6hr	0.0103306	3.60665	0.0148082	0.154271
L1000_CPC008_HT29_6H	Characteristic direction	KU-C104495	Homo sapiens	HT29	In Vitro	10 uM	6hr	0.0103306	3.60665	0.0148082	0.154271
L1000_CPC012_HCC515_6H	Characteristic direction	ST-056792	Homo sapiens	HCC515	In Vitro	10 uM	6hr	0.0103306	3.60665	0.0148082	0.154271
L1000_CPC012_NPC_24H	Characteristic direction	BRD-A01960364	Homo sapiens	NPC	In Vitro	10 uM	24hr	0.0103306	3.60665	0.0148082	0.154271
L1000_CPC014_HA1E_6H	Characteristic direction	Apigenin	Homo sapiens	HA1E	In Vitro	10 uM	6hr	0.0103306	3.60665	0.0148082	0.154271
L1000_CPC014_HT29_6H	Characteristic direction	GR-206	Homo sapiens	HT29	In Vitro	10 uM	6hr	0.0103306	3.60665	0.0148082	0.154271
L1000_CPC014_PC3_24H	Characteristic direction	Masitinib	Homo sapiens	PC3	In Vitro	10 uM	24hr	0.0103306	3.60665	0.0148082	0.154271
L1000_CPC014_PC3_6H	Characteristic direction	Vemurafenib	Homo sapiens	PC3	In Vitro	10 uM	6hr	0.0103306	3.60665	0.0148082	0.154271
L1000_CPC014_PHH_24H	Characteristic direction	BRD-A77577770	Homo sapiens	PHH	In Vitro	10 uM	24hr	0.0103306	3.60665	0.0148082	0.154271
L1000_HOG003_MCF7_24H	Characteristic direction	MG-132	Homo sapiens	MCF7	In Vitro	10.5126 uM	24hr	0.0103306	3.60665	0.0148082	0.154271
L1000_LJP001_HS578T_6H	Characteristic direction	GSK-3-inhibitor-IX	Homo sapiens	HS578T	In Vitro	0.4 uM	6hr	0.0103306	3.60665	0.0148082	0.154271
L1000_LJP001_MCF10A_24H	Characteristic direction	ALW-II-38-3	Homo sapiens	MCF10A	In Vitro	0.08 uM	24hr	0.0103306	3.60665	0.0148082	0.154271
L1000_LJP001_MCF7_6H	Characteristic direction	NVP-TAE684	Homo sapiens	MCF7	In Vitro	0.4 uM	6hr	0.0103306	3.60665	0.0148082	0.154271
L1000_LJP002_HS578T_24H	Characteristic direction	Celastrol	Homo sapiens	HS578T	In Vitro	2 uM	24hr	0.0103306	3.60665	0.0148082	0.154271
L1000_NMH002_NEU.KCL_6H.4H	Characteristic direction	Staurosporine	Homo sapiens	NEU.KCL	In Vitro	10 uM	6hr	0.0103306	3.60665	0.0148082	0.154271
L1000_RAD001_HCC515_6H	Characteristic direction	Selumetinib	Homo sapiens	HCC515	In Vitro	1.1111 uM	6hr	0.0103306	3.60665	0.0148082	0.154271
TG-GATEs	limma	Amiodarone	Rattus norvegicus	liver	In Vivo Repeat	limma combined	limma combined	0.0178775	1.45703	0.0148193	0.854967
DrugMatrix_BITHIONOL_liver, DrugMatrix_ALBENDAZOLE_liver, DrugMatrix_FENBENDAZOLE_liver, DrugMatrix_MEBENDAZOLE_liver, DrugMatrix_THIABENDAZOLE_liver	Characteristic direction	Anthelmintic	Rattus norvegicus	liver	PharmOmics meta	PharmOmics meta	PharmOmics meta	0.0184426	1.63348	0.0148261	0.872782
TG-GATEs	limma	Acetamidofluorene	Rattus norvegicus	liver	In Vivo Repeat	100 mg/kg	29d	0.0176817	1.42501	0.0148543	0.849448
DrugMatrix_Codelink	limma	Oxymetazoline	Rattus norvegicus	cardiovascular system	In Vivo	.5 mg/kg	5d	0.0179916	1.47942	0.0148558	0.858565
TG-GATEs	limma	Tunicamycin	Rattus norvegicus	liver	In Vitro	2 ug/mL	8hr	0.0179916	1.47942	0.0148558	0.858565
DrugMatrix_Affy	limma	Clotrimazole	Rattus norvegicus	liver	In Vivo	52 mg/kg	3d	0.0167598	2.45394	0.0149198	0.814098
DrugMatrix_Codelink	limma	Econazole	Rattus norvegicus	liver	In Vivo	334 mg/kg	6hr	0.0171821	2.32466	0.0149212	0.832681
L1000_ASG001_PC3_24H	Characteristic direction	LY-294002	Homo sapiens	PC3	In Vitro	10 uM	24hr	0.0107143	3.12802	0.0149304	0.169513
L1000_HOG002_MCF7_6H	Characteristic direction	Niclosamide	Homo sapiens	MCF7	In Vitro	10 uM	6hr	0.0107143	3.12802	0.0149304	0.169513
TG-GATEs	limma	Benzbromarone	Rattus norvegicus	liver	In Vivo Single	60 mg/kg	24hr	0.0179558	2.06526	0.0149397	0.857203
DrugMatrix_Codelink	limma	Isotretinoin	Rattus norvegicus	liver	In Vivo	125 mg/kg	5d	0.0133333	3.64113	0.0149588	0.703507
DrugMatrix_Codelink	limma	Carvedilol	Rattus norvegicus	cardiovascular system	In Vivo	limma combined	limma combined	0.0182501	1.54785	0.0149745	0.866774
GSE78898	Characteristic direction	Vindesine	Homo sapiens	integument	PharmOmics meta	PharmOmics meta	PharmOmics meta	0.00961539	4.39784	0.0150172	0.125802
GSE78898	Characteristic direction	Tubulin polymerization inhibitor	Homo sapiens	integument	PharmOmics meta	PharmOmics meta	PharmOmics meta	0.00961539	4.39784	0.0150172	0.125802
DrugMatrix_Affy	limma	4-nitrobenzoic acid	Rattus norvegicus	kidney	In Vivo	1470 mg/kg	3d	0.0184466	1.80015	0.0150347	0.872922
TG-GATEs	limma	Bromobenzene	Rattus norvegicus	liver	In Vivo Single	300 mg/kg	24hr	0.0171378	1.36028	0.015053	0.831284
DrugMatrix_Affy	limma	Methapyrilene	Rattus norvegicus	liver	In Vivo	100 mg/kg	3d	0.0173062	1.37735	0.0150588	0.836628
DrugMatrix_Affy	limma	Methapyrilene	Rattus norvegicus	liver	In Vivo	limma combined	limma combined	0.0173062	1.37735	0.0150588	0.836628
L1000_CPC002_HCC515_6H	Characteristic direction	Triciribine	Homo sapiens	HCC515	In Vitro	10 uM	6hr	0.0103093	3.58839	0.0150971	0.153466
L1000_CPC002_PC3_24H	Characteristic direction	L-741626	Homo sapiens	PC3	In Vitro	10 uM	24hr	0.0103093	3.58839	0.0150971	0.153466
L1000_CPC003_PC3_24H	Characteristic direction	LY-16350	Homo sapiens	PC3	In Vitro	10 uM	24hr	0.0103093	3.58839	0.0150971	0.153466
L1000_CPC004_A375_6H	Characteristic direction	Cimetidine	Homo sapiens	A375	In Vitro	10 uM	6hr	0.0103093	3.58839	0.0150971	0.153466
L1000_CPC004_HCC515_6H	Characteristic direction	Bepridil	Homo sapiens	HCC515	In Vitro	10 uM	6hr	0.0103093	3.58839	0.0150971	0.153466
L1000_CPC004_HT29_6H	Characteristic direction	Pidorubicine	Homo sapiens	HT29	In Vitro	10 uM	6hr	0.0103093	3.58839	0.0150971	0.153466
L1000_CPC004_PC3_24H	Characteristic direction	Epitestosterone	Homo sapiens	PC3	In Vitro	10 uM	24hr	0.0103093	3.58839	0.0150971	0.153466
L1000_CPC006_A549_24H	Characteristic direction	Menadione	Homo sapiens	A549	In Vitro	10 uM	24hr	0.0103093	3.58839	0.0150971	0.153466
L1000_CPC006_HT29_6H	Characteristic direction	Valdecoxib	Homo sapiens	HT29	In Vitro	177.6 uM	6hr	0.0103093	3.58839	0.0150971	0.153466
L1000_CPC012_PHH_24H	Characteristic direction	BRD-K02223034	Homo sapiens	PHH	In Vitro	10 uM	24hr	0.0103093	3.58839	0.0150971	0.153466
L1000_CPC013_PC3_6H	Characteristic direction	PD-0325901	Homo sapiens	PC3	In Vitro	10 uM	6hr	0.0103093	3.58839	0.0150971	0.153466
L1000_CPC013_SKB_24H	Characteristic direction	BRD-K26367064	Homo sapiens	SKB	In Vitro	10 uM	24hr	0.0103093	3.58839	0.0150971	0.153466
L1000_CPC014_HCC515_6H	Characteristic direction	EMF-sumo1-7	Homo sapiens	HCC515	In Vitro	10 uM	6hr	0.0103093	3.58839	0.0150971	0.153466
L1000_CPC020_VCAP_6H	Characteristic direction	Propafenone	Homo sapiens	VCAP	In Vitro	10 uM	6hr	0.0103093	3.58839	0.0150971	0.153466
L1000_CPD001_MCF7_6H	Characteristic direction	Mitoxantrone	Homo sapiens	MCF7	In Vitro	10 uM	6hr	0.0103093	3.58839	0.0150971	0.153466
L1000_MUC.CP004_MCF7_24H	Characteristic direction	Quercetin	Homo sapiens	MCF7	In Vitro	1.1111 uM	24hr	0.0103093	3.58839	0.0150971	0.153466
DrugMatrix_Codelink	limma	Cyclophosphamide	Rattus norvegicus	cardiovascular system	In Vivo	limma combined	limma combined	0.0184049	1.83033	0.0151248	0.871594
GSE46035	Characteristic direction	Cyclophosphamide	Mus musculus	respiratory system	PharmOmics meta	PharmOmics meta	PharmOmics meta	0.0121528	2.81676	0.0151251	0.516279
GSE46035	Characteristic direction	Immunosuppressant	Mus musculus	respiratory system	PharmOmics meta	PharmOmics meta	PharmOmics meta	0.0121528	2.81676	0.0151251	0.516279
GSE46035	Characteristic direction	Alkylating agent	Mus musculus	respiratory system	PharmOmics meta	PharmOmics meta	PharmOmics meta	0.0121528	2.81676	0.0151251	0.516279
GSE45161, GSE48880, GSE37956, GSE39223, GSE39413, GSE39221	Characteristic direction	Bevacizumab	Homo sapiens	nervous system	PharmOmics meta	PharmOmics meta	PharmOmics meta	0.0109034	2.81068	0.0151564	0.175507
GSE45161, GSE48880, GSE37956, GSE39223, GSE39413, GSE39221	Characteristic direction	Anti-VEGF antibody	Homo sapiens	nervous system	PharmOmics meta	PharmOmics meta	PharmOmics meta	0.0109034	2.81068	0.0151564	0.175507
L1000_CPC003_HCC515_24H	Characteristic direction	Reserpine	Homo sapiens	HCC515	In Vitro	10 uM	24hr	0.0106952	3.11652	0.0151698	0.168482
L1000_CPC003_VCAP_24H	Characteristic direction	Penfluridol	Homo sapiens	VCAP	In Vitro	10 uM	24hr	0.0106952	3.11652	0.0151698	0.168482
DrugMatrix_Codelink	limma	Ethosuximide	Rattus norvegicus	cardiovascular system	In Vivo	1200 mg/kg	3d	0.0182623	1.55597	0.0151841	0.867403
DrugMatrix_Affy	limma	Gefitinib	Rattus norvegicus	liver	In Vitro	35 uM	24hr	0.0174599	1.39536	0.0152014	0.841624
DrugMatrix_Affy	limma	Diphenhydramine	Rattus norvegicus	liver	In Vitro	263 uM	24hr	0.0167196	1.32758	0.0152391	0.812352
DrugMatrix_Codelink	limma	Valacyclovir	Rattus norvegicus	kidney	In Vivo	2000 mg/kg	24hr	0.0167286	2.44438	0.0152521	0.812701
DrugMatrix_Affy	limma	Cerivastatin	Rattus norvegicus	liver	In Vitro	250 uM	24hr	0.0175029	1.40098	0.0153004	0.843265
TG-GATEs	limma	Phenobarbital	Rattus norvegicus	liver	In Vitro	3000 uM	8hr	0.0182522	1.55486	0.0153142	0.866914
GSE87397, E-GEOD-25829	Characteristic direction	Vasodilator	Mus musculus	nervous system	PharmOmics meta	PharmOmics meta	PharmOmics meta	0.0124224	2.59185	0.0153232	0.530233
DrugMatrix_Codelink	limma	Sotalol	Rattus norvegicus	liver	In Vivo	2000 mg/kg	5d	0.0180645	1.99765	0.0153617	0.860591
L1000_CPC003_HA1E_6H	Characteristic direction	SB-366791	Homo sapiens	HA1E	In Vitro	10 uM	6hr	0.0102881	3.57032	0.0153897	0.152918
L1000_CPC004_HEPG2_6H	Characteristic direction	Fluvastatin	Homo sapiens	HEPG2	In Vitro	10 uM	6hr	0.0102881	3.57032	0.0153897	0.152918
L1000_CPC004_VCAP_24H	Characteristic direction	Aristolochic-acid	Homo sapiens	VCAP	In Vitro	10 uM	24hr	0.0102881	3.57032	0.0153897	0.152918
L1000_CPC006_A549_6H	Characteristic direction	COT-10b	Homo sapiens	A549	In Vitro	44.4 uM	6hr	0.0102881	3.57032	0.0153897	0.152918
L1000_CPC006_A549_6H	Characteristic direction	KU-0063794	Homo sapiens	A549	In Vitro	10 uM	6hr	0.0102881	3.57032	0.0153897	0.152918
L1000_CPC006_HA1E_24H	Characteristic direction	Geldanamycin	Homo sapiens	HA1E	In Vitro	10 uM	24hr	0.0102881	3.57032	0.0153897	0.152918
L1000_CPC006_RMUGS_6H	Characteristic direction	Flutamide	Homo sapiens	RMUGS	In Vitro	28.96 uM	6hr	0.0102881	3.57032	0.0153897	0.152918
L1000_CPC007_HA1E_24H	Characteristic direction	BRD-K06956503	Homo sapiens	HA1E	In Vitro	10 uM	24hr	0.0102881	3.57032	0.0153897	0.152918
L1000_CPC008_PC3_24H	Characteristic direction	Trichostatin-a	Homo sapiens	PC3	In Vitro	10 uM	24hr	0.0102881	3.57032	0.0153897	0.152918
L1000_CPC013_PC3_6H	Characteristic direction	BRD-K86631041	Homo sapiens	PC3	In Vitro	10 uM	6hr	0.0102881	3.57032	0.0153897	0.152918
L1000_CPC014_VCAP_6H	Characteristic direction	Lopinavir	Homo sapiens	VCAP	In Vitro	10 uM	6hr	0.0102881	3.57032	0.0153897	0.152918
L1000_CPD003_PC3_6H	Characteristic direction	Raloxifene	Homo sapiens	PC3	In Vitro	10 uM	6hr	0.0102881	3.57032	0.0153897	0.152918
L1000_ERG003_VCAP_6H	Characteristic direction	BRD-K52904470	Homo sapiens	VCAP	In Vitro	10 uM	6hr	0.0102881	3.57032	0.0153897	0.152918
L1000_LJP001_HS578T_24H	Characteristic direction	Palbociclib	Homo sapiens	HS578T	In Vitro	0.08 uM	24hr	0.0102881	3.57032	0.0153897	0.152918
L1000_LJP001_HS578T_6H	Characteristic direction	NPK76-II-72-1	Homo sapiens	HS578T	In Vitro	0.4 uM	6hr	0.0102881	3.57032	0.0153897	0.152918
L1000_LJP001_HS578T_6H	Characteristic direction	WZ-3105	Homo sapiens	HS578T	In Vitro	10 uM	6hr	0.0102881	3.57032	0.0153897	0.152918
L1000_LJP001_MCF10A_24H	Characteristic direction	NU-7441	Homo sapiens	MCF10A	In Vitro	0.4 uM	24hr	0.0102881	3.57032	0.0153897	0.152918
L1000_LJP001_MCF10A_6H	Characteristic direction	CP466722	Homo sapiens	MCF10A	In Vitro	2 uM	6hr	0.0102881	3.57032	0.0153897	0.152918
L1000_CPC005_HA1E_6H	Characteristic direction	Rhodomyrtoxin-b	Homo sapiens	HA1E	In Vitro	10 uM	6hr	0.0106762	3.10511	0.0154119	0.168015
L1000_CPC006_A375_24H	Characteristic direction	Cyclosporin-a	Homo sapiens	A375	In Vitro	10 uM	24hr	0.0106762	3.10511	0.0154119	0.168015
L1000_CPC013_SKB_24H	Characteristic direction	BRD-K54405293	Homo sapiens	SKB	In Vitro	10 uM	24hr	0.0106762	3.10511	0.0154119	0.168015
L1000_CPC014_HCC515_6H	Characteristic direction	BRD-K32644160	Homo sapiens	HCC515	In Vitro	10 uM	6hr	0.0106762	3.10511	0.0154119	0.168015
L1000_ERG011_VCAP_24H	Characteristic direction	Thapsigargin	Homo sapiens	VCAP	In Vitro	2 uM	24hr	0.0106762	3.10511	0.0154119	0.168015
DrugMatrix_Codelink	limma	Terbutaline	Rattus norvegicus	cardiovascular system	In Vivo	limma combined	limma combined	0.0174603	2.21017	0.0154133	0.841693
DrugMatrix_Affy	limma	Diethylstilbestrol	Rattus norvegicus	liver	In Vivo	280 mg/kg	5d	0.0177268	1.43385	0.0154418	0.850112
DrugMatrix_CARVEDILOL_hepatocyte, DrugMatrix_CARVEDILOL_liver, DrugMatrix_SPIRONOLACTONE_liver, DrugMatrix_RAMIPRIL_hepatocyte, DrugMatrix_LABETALOL_hepatocyte, DrugMatrix_AMLODIPINE_liver, TG-GATEs_captopril_in_vitro, TG-GATEs_captopril_in_vivo_single, TG-GATEs_captopril_in_vivo_repeat, TG-GATEs_enalapril_in_vitro, TG-GATEs_enalapril_in_vivo_single, TG-GATEs_enalapril_in_vivo_repeat, TG-GATEs_labetalol_in_vitro, TG-GATEs_labetalol_in_vivo_single, TG-GATEs_labetalol_in_vivo_repeat, TG-GATEs_diltiazem_in_vitro, TG-GATEs_diltiazem_in_vivo_single, TG-GATEs_diltiazem_in_vivo_repeat, TG-GATEs_methyldopa_in_vitro, TG-GATEs_methyldopa_in_vivo_single, TG-GATEs_methyldopa_in_vivo_repeat, TG-GATEs_nifedipine_in_vitro, TG-GATEs_nifedipine_in_vivo_single, TG-GATEs_nifedipine_in_vivo_repeat, TG-GATEs_propranolol_in_vivo_single, TG-GATEs_propranolol_in_vivo_repeat	Characteristic direction	Antihypertensive	Rattus norvegicus	liver	PharmOmics meta	PharmOmics meta	PharmOmics meta	0.0176413	1.42082	0.0155386	0.848191
DrugMatrix_Codelink	limma	Mosapride	Rattus norvegicus	intestine	In Vivo	limma combined	limma combined	0.0132979	3.60271	0.0155519	0.702599
DrugMatrix_Affy	limma	Daunorubicin	Rattus norvegicus	kidney	In Vivo	limma combined	limma combined	0.0132979	3.60271	0.0155519	0.702599
TG-GATEs	limma	Ethionamide	Rattus norvegicus	liver	In Vivo Repeat	limma combined	limma combined	0.0178855	1.46269	0.0155749	0.855456
DrugMatrix_Codelink	limma	Acrolein	Rattus norvegicus	cardiovascular system	In Vivo	limma combined	limma combined	0.0184094	1.65766	0.0156083	0.871804
L1000_CPC004_VCAP_24H	Characteristic direction	L-755507	Homo sapiens	VCAP	In Vitro	10 uM	24hr	0.0106572	3.09378	0.0156566	0.166742
L1000_CPC012_A549_24H	Characteristic direction	Latrunculin-b	Homo sapiens	A549	In Vitro	10 uM	24hr	0.0106572	3.09378	0.0156566	0.166742
DrugMatrix_Codelink	limma	Cyproheptadine	Rattus norvegicus	cardiovascular system	In Vivo	37 mg/kg	24hr	0.00958466	6.14229	0.0156637	0.620931
TG-GATEs	limma	Dantrolene	Rattus norvegicus	liver	In Vitro	2 uM	8hr	0.00958466	6.14229	0.0156637	0.620931
DrugMatrix_Codelink	limma	Clotrimazole	Rattus norvegicus	liver	In Vivo	178 mg/kg	5d	0.017908	1.46774	0.0156694	0.856295
L1000_CPC001_VCAP_24H	Characteristic direction	Clobetasol	Homo sapiens	VCAP	In Vitro	10 uM	24hr	0.0102669	3.55165	0.0156861	0.152225
L1000_CPC004_HA1E_24H	Characteristic direction	Disopyramide	Homo sapiens	HA1E	In Vitro	10 uM	24hr	0.0102669	3.55165	0.0156861	0.152225
L1000_CPC005_HT29_6H	Characteristic direction	Tamoxifen	Homo sapiens	HT29	In Vitro	10 uM	6hr	0.0102669	3.55165	0.0156861	0.152225
L1000_CPC005_MCF7_24H	Characteristic direction	Profenamine	Homo sapiens	MCF7	In Vitro	10 uM	24hr	0.0102669	3.55165	0.0156861	0.152225
L1000_CPC006_HCC15_6H	Characteristic direction	COT-10b	Homo sapiens	HCC15	In Vitro	44.4 uM	6hr	0.0102669	3.55165	0.0156861	0.152225
L1000_CPC006_HCC515_24H	Characteristic direction	Teniposide	Homo sapiens	HCC515	In Vitro	1.25 uM	24hr	0.0102669	3.55165	0.0156861	0.152225
L1000_CPC006_HT29_24H	Characteristic direction	NSC-23766	Homo sapiens	HT29	In Vitro	160 uM	24hr	0.0102669	3.55165	0.0156861	0.152225
L1000_CPC006_HT29_24H	Characteristic direction	T-5345967	Homo sapiens	HT29	In Vitro	160 uM	24hr	0.0102669	3.55165	0.0156861	0.152225
L1000_CPC006_THP1_6H	Characteristic direction	Vorinostat	Homo sapiens	THP1	In Vitro	10 uM	6hr	0.0102669	3.55165	0.0156861	0.152225
L1000_CPC007_HA1E_24H	Characteristic direction	BRD-K18595892	Homo sapiens	HA1E	In Vitro	10 uM	24hr	0.0102669	3.55165	0.0156861	0.152225
L1000_CPC007_HT29_6H	Characteristic direction	BRD-K74292317	Homo sapiens	HT29	In Vitro	10 uM	6hr	0.0102669	3.55165	0.0156861	0.152225
L1000_CPC007_PC3_24H	Characteristic direction	BRD-A35141262	Homo sapiens	PC3	In Vitro	10 uM	24hr	0.0102669	3.55165	0.0156861	0.152225
L1000_CPC008_A375_24H	Characteristic direction	Vorinostat	Homo sapiens	A375	In Vitro	10 uM	24hr	0.0102669	3.55165	0.0156861	0.152225
L1000_CPC008_PC3_6H	Characteristic direction	BRD-K44978960	Homo sapiens	PC3	In Vitro	10 uM	6hr	0.0102669	3.55165	0.0156861	0.152225
L1000_CPC008_VCAP_6H	Characteristic direction	CAM-9-027-3	Homo sapiens	VCAP	In Vitro	10 uM	6hr	0.0102669	3.55165	0.0156861	0.152225
L1000_CPC010_HEPG2_6H	Characteristic direction	SDM25N	Homo sapiens	HEPG2	In Vitro	10 uM	6hr	0.0102669	3.55165	0.0156861	0.152225
L1000_CPC014_SKB_24H	Characteristic direction	EMF-sumo1-3	Homo sapiens	SKB	In Vitro	10 uM	24hr	0.0102669	3.55165	0.0156861	0.152225
L1000_CPD001_MCF7_6H	Characteristic direction	Fenbendazole	Homo sapiens	MCF7	In Vitro	10 uM	6hr	0.0102669	3.55165	0.0156861	0.152225
L1000_HDAC002_HA1E_24H	Characteristic direction	Vorinostat	Homo sapiens	HA1E	In Vitro	0.0195312 uM	24hr	0.0102669	3.55165	0.0156861	0.152225
L1000_NMH002_FIBRNPC_24H	Characteristic direction	Bisindolylmaleimide	Homo sapiens	FIBRNPC	In Vitro	10 uM	24hr	0.0102669	3.55165	0.0156861	0.152225
L1000_PRISM001_PC3_6H	Characteristic direction	GSK-1070916	Homo sapiens	PC3	In Vitro	1.25 uM	6hr	0.0102669	3.55165	0.0156861	0.152225
L1000_RAD001_HCC515_6H	Characteristic direction	Sirolimus	Homo sapiens	HCC515	In Vitro	3.3333 uM	6hr	0.0102669	3.55165	0.0156861	0.152225
DrugMatrix_Codelink	limma	Ketoconazole	Rattus norvegicus	liver	In Vivo	limma combined	limma combined	0.018136	1.52364	0.0157273	0.863141
TG-GATEs	limma	Promethazine	Rattus norvegicus	liver	In Vivo Repeat	200 mg/kg	29d	0.0181915	1.54149	0.0157457	0.864748
DrugMatrix_Codelink	limma	Fenofibrate	Rattus norvegicus	liver	In Vivo	100 mg/kg	24hr	0.0184147	1.69326	0.0157641	0.871944
DrugMatrix_Codelink	limma	Ticlopidine	Rattus norvegicus	liver	In Vivo	limma combined	limma combined	0.0182927	1.58373	0.0158128	0.868206
DrugMatrix_Affy	limma	Pyrogallol	Rattus norvegicus	liver	In Vivo	limma combined	limma combined	0.0183746	1.63878	0.0158426	0.870756
DrugMatrix_Affy	limma	Fludrocortisone	Rattus norvegicus	kidney	In Vivo	125 mg/kg	24hr	0.0184049	1.73643	0.0158431	0.871594
DrugMatrix_Affy	limma	Fludrocortisone	Rattus norvegicus	kidney	In Vivo	limma combined	limma combined	0.0184049	1.73643	0.0158431	0.871594
DrugMatrix_Codelink	limma	Glipizide	Rattus norvegicus	liver	In Vivo	2500 mg/kg	3d	0.017094	2.30152	0.0158457	0.829747
L1000_CPC004_HA1E_6H	Characteristic direction	Primaquine	Homo sapiens	HA1E	In Vitro	10 uM	6hr	0.0106383	3.08254	0.0159041	0.16613
L1000_CPC008_PC3_24H	Characteristic direction	BRD-K89209981	Homo sapiens	PC3	In Vitro	10 uM	24hr	0.0106383	3.08254	0.0159041	0.16613
DrugMatrix_Codelink	limma	Ebastine	Rattus norvegicus	cardiovascular system	In Vivo	2 mg/kg	3d	0.0144928	3.11188	0.0159113	0.735574
GSE66276	Characteristic direction	Lithium	Rattus norvegicus	nervous system	PharmOmics meta	PharmOmics meta	PharmOmics meta	0.0166667	2.42509	0.0159332	0.810326
GSE66276	Characteristic direction	Antimanic	Rattus norvegicus	nervous system	PharmOmics meta	PharmOmics meta	PharmOmics meta	0.0166667	2.42509	0.0159332	0.810326
DrugMatrix_Codelink	limma	Phenylbutazone	Rattus norvegicus	kidney	In Vivo	368 mg/kg	5d	0.0166667	2.42509	0.0159332	0.810326
DrugMatrix_Affy	limma	Chlorobenzene	Rattus norvegicus	kidney	In Vivo	limma combined	limma combined	0.0172414	1.37043	0.0159367	0.834707
DrugMatrix_Affy	limma	1-naphthyl isothiocyanate	Rattus norvegicus	kidney	In Vivo	60 mg/kg	3d	0.0177242	1.43524	0.0159373	0.850007
DrugMatrix_Codelink	limma	Hexachloroethane	Rattus norvegicus	kidney	In Vivo	limma combined	limma combined	0.0182815	1.58248	0.0159555	0.867961
L1000_CPC002_HCC515_24H	Characteristic direction	CGP-37157	Homo sapiens	HCC515	In Vitro	10 uM	24hr	0.0102459	3.53395	0.0159863	0.151339
L1000_CPC002_VCAP_24H	Characteristic direction	BRD-K71726959	Homo sapiens	VCAP	In Vitro	10 uM	24hr	0.0102459	3.53395	0.0159863	0.151339
L1000_CPC003_HA1E_24H	Characteristic direction	Geldanamycin	Homo sapiens	HA1E	In Vitro	10 uM	24hr	0.0102459	3.53395	0.0159863	0.151339
L1000_CPC003_HCC515_24H	Characteristic direction	Nizatidine	Homo sapiens	HCC515	In Vitro	10 uM	24hr	0.0102459	3.53395	0.0159863	0.151339
L1000_CPC006_A375_24H	Characteristic direction	BO2-inhibits-RAD51	Homo sapiens	A375	In Vitro	40 uM	24hr	0.0102459	3.53395	0.0159863	0.151339
L1000_CPC006_SW620_6H	Characteristic direction	BRD-K71726959	Homo sapiens	SW620	In Vitro	122.55 uM	6hr	0.0102459	3.53395	0.0159863	0.151339
L1000_CPC006_VCAP_6H	Characteristic direction	AZD-8055	Homo sapiens	VCAP	In Vitro	10 uM	6hr	0.0102459	3.53395	0.0159863	0.151339
L1000_CPC007_A549_6H	Characteristic direction	BRD-K57016430	Homo sapiens	A549	In Vitro	10 uM	6hr	0.0102459	3.53395	0.0159863	0.151339
L1000_CPC007_PC3_6H	Characteristic direction	BRD-K45355657	Homo sapiens	PC3	In Vitro	10 uM	6hr	0.0102459	3.53395	0.0159863	0.151339
L1000_CPC008_HEPG2_6H	Characteristic direction	BRD-K61718261	Homo sapiens	HEPG2	In Vitro	10 uM	6hr	0.0102459	3.53395	0.0159863	0.151339
L1000_CPC008_MCF7_6H	Characteristic direction	BRD-K10846167	Homo sapiens	MCF7	In Vitro	10 uM	6hr	0.0102459	3.53395	0.0159863	0.151339
L1000_CPC010_VCAP_24H	Characteristic direction	BRD-K43913647	Homo sapiens	VCAP	In Vitro	10 uM	24hr	0.0102459	3.53395	0.0159863	0.151339
L1000_CPC010_VCAP_24H	Characteristic direction	AM-251	Homo sapiens	VCAP	In Vitro	10 uM	24hr	0.0102459	3.53395	0.0159863	0.151339
L1000_CPC011_PC3_6H	Characteristic direction	Loteprednol	Homo sapiens	PC3	In Vitro	10 uM	6hr	0.0102459	3.53395	0.0159863	0.151339
L1000_CPC012_MCF7_24H	Characteristic direction	BRD-K64885524	Homo sapiens	MCF7	In Vitro	10 uM	24hr	0.0102459	3.53395	0.0159863	0.151339
L1000_CPC012_PC3_6H	Characteristic direction	BRD-K10554164	Homo sapiens	PC3	In Vitro	10 uM	6hr	0.0102459	3.53395	0.0159863	0.151339
L1000_CPC013_PC3_24H	Characteristic direction	Obatoclax	Homo sapiens	PC3	In Vitro	10 uM	24hr	0.0102459	3.53395	0.0159863	0.151339
L1000_CPC014_HEPG2_6H	Characteristic direction	F-1061-0166	Homo sapiens	HEPG2	In Vitro	10 uM	6hr	0.0102459	3.53395	0.0159863	0.151339
L1000_HOG002_A549_24H	Characteristic direction	Teniposide	Homo sapiens	A549	In Vitro	0.0015 uM	24hr	0.0102459	3.53395	0.0159863	0.151339
L1000_HOG002_A549_24H	Characteristic direction	Tretinoin	Homo sapiens	A549	In Vitro	0.1234 uM	24hr	0.0102459	3.53395	0.0159863	0.151339
L1000_HOG002_MCF7_24H	Characteristic direction	Tanespimycin	Homo sapiens	MCF7	In Vitro	0.1235 uM	24hr	0.0102459	3.53395	0.0159863	0.151339
L1000_LJP001_BT20_6H	Characteristic direction	GW-843682X	Homo sapiens	BT20	In Vitro	10 uM	6hr	0.0102459	3.53395	0.0159863	0.151339
L1000_LJP001_MCF10A_6H	Characteristic direction	WYE-125132	Homo sapiens	MCF10A	In Vitro	0.08 uM	6hr	0.0102459	3.53395	0.0159863	0.151339
L1000_LJP001_MCF7_24H	Characteristic direction	GW-843682X	Homo sapiens	MCF7	In Vitro	10 uM	24hr	0.0102459	3.53395	0.0159863	0.151339
L1000_LJP001_MCF7_6H	Characteristic direction	AZD-7762	Homo sapiens	MCF7	In Vitro	2 uM	6hr	0.0102459	3.53395	0.0159863	0.151339
L1000_LJP001_MCF7_6H	Characteristic direction	ZSTK-474	Homo sapiens	MCF7	In Vitro	0.4 uM	6hr	0.0102459	3.53395	0.0159863	0.151339
L1000_LJP001_MCF7_6H	Characteristic direction	Crizotinib	Homo sapiens	MCF7	In Vitro	10 uM	6hr	0.0102459	3.53395	0.0159863	0.151339
L1000_LJP001_MDAMB231_24H	Characteristic direction	Imatinib	Homo sapiens	MDAMB231	In Vitro	0.4 uM	24hr	0.0102459	3.53395	0.0159863	0.151339
DrugMatrix_HALOPERIDOL_hepatocyte, DrugMatrix_FLUPHENAZINE_hepatocyte, DrugMatrix_FLUPHENAZINE_liver, TG-GATEs_haloperidol_in_vitro, TG-GATEs_haloperidol_in_vivo_single, TG-GATEs_haloperidol_in_vivo_repeat, TG-GATEs_fluphenazine_in_vitro, TG-GATEs_fluphenazine_in_vivo_single, TG-GATEs_fluphenazine_in_vivo_repeat, TG-GATEs_thioridazine_in_vitro, TG-GATEs_thioridazine_in_vivo_single, TG-GATEs_thioridazine_in_vivo_repeat	Characteristic direction	Dopamine D2 receptor antagonist	Rattus norvegicus	liver	PharmOmics meta	PharmOmics meta	PharmOmics meta	0.0180305	1.49799	0.0159968	0.859788
TG-GATEs	limma	Galactosamine	Rattus norvegicus	liver	In Vitro	2000 uM	24hr	0.0171961	1.36565	0.0160005	0.83324
DrugMatrix_Affy	limma	Gemfibrozil	Rattus norvegicus	liver	In Vivo	700 mg/kg	3d	0.0172586	1.37231	0.016026	0.835196
DrugMatrix_Codelink	limma	Isoeugenol	Rattus norvegicus	kidney	In Vivo	1560 mg/kg	3d	0.0181159	1.93557	0.0160292	0.862582
TG-GATEs	limma	Cisplatin	Rattus norvegicus	liver	In Vivo Repeat	1 mg/kg	29d	0.0174385	1.39366	0.0160548	0.840785
DrugMatrix_Codelink	limma	Beta-estradiol	Rattus norvegicus	kidney	In Vivo	150 mg/kg	5d	0.0179949	1.98532	0.0160804	0.85874
DrugMatrix_Codelink	limma	Mifepristone	Rattus norvegicus	liver	In Vivo	300 mg/kg	5d	0.018246	1.56966	0.0160931	0.866634
TG-GATEs	limma	Methylene dianiline	Rattus norvegicus	liver	In Vivo Single	100 mg/kg	9hr	0.0183853	1.68959	0.0161041	0.871175
TG-GATEs	limma	Wy-14643	Rattus norvegicus	liver	In Vivo Repeat	30 mg/kg	29d	0.0175831	1.41363	0.0161111	0.845536
DrugMatrix_Codelink	limma	Valproic acid	Rattus norvegicus	spleen	In Vivo	limma combined	limma combined	0.0183767	1.67014	0.0161263	0.870931
TG-GATEs	limma	Methyldopa	Rattus norvegicus	liver	In Vivo Repeat	limma combined	limma combined	0.0183767	1.67014	0.0161263	0.870931
DrugMatrix_Codelink	limma	Oxybutynin	Rattus norvegicus	cardiovascular system	In Vivo	limma combined	limma combined	0.0183655	1.75807	0.016142	0.870407
GSE5996, GSE73896, DrugMatrix_NOREPINEPHRINE_heart	Characteristic direction	Vasoconstrictor	Rattus norvegicus	cardiovascular system	PharmOmics meta	PharmOmics meta	PharmOmics meta	0.0182599	1.85103	0.0161457	0.867333
GSE38376, GSE16179, GSE61756, E-GEOD-30516	Characteristic direction	Receptor tyrosine kinase inhibitor	Homo sapiens	breast	PharmOmics meta	PharmOmics meta	PharmOmics meta	0.0106195	3.07137	0.0161542	0.165469
L1000_CPC011_PC3_24H	Characteristic direction	Orlistat	Homo sapiens	PC3	In Vitro	10 uM	24hr	0.0106195	3.07137	0.0161542	0.165469
L1000_CPC012_VCAP_24H	Characteristic direction	Tunicamycin	Homo sapiens	VCAP	In Vitro	10 uM	24hr	0.0106195	3.07137	0.0161542	0.165469
DrugMatrix_Codelink	limma	Rofecoxib	Rattus norvegicus	liver	In Vitro	limma combined	limma combined	0.0132626	3.56587	0.0161605	0.701726
DrugMatrix_Codelink	limma	Spironolactone	Rattus norvegicus	cardiovascular system	In Vivo	300 mg/kg	24hr	0.0132626	3.56587	0.0161605	0.701726
TG-GATEs	limma	Bortezomib	Rattus norvegicus	liver	In Vivo Single	0.6 mg/kg	3hr	0.0171056	1.35653	0.0161996	0.830446
DrugMatrix_Codelink	limma	Tetracycline	Rattus norvegicus	liver	In Vitro	limma combined	limma combined	0.0178716	1.46395	0.0162389	0.854758
DrugMatrix_Codelink	limma	Diflunisal	Rattus norvegicus	kidney	In Vivo	207 mg/kg	6hr	0.0116618	4.36021	0.0162463	0.665048
GSE83642, GSE80028	Characteristic direction	Immunomodulator	Homo sapiens	integument	PharmOmics meta	PharmOmics meta	PharmOmics meta	0.0102249	3.51642	0.0162902	0.150404
L1000_CPC001_PC3_24H	Characteristic direction	Scopolamine	Homo sapiens	PC3	In Vitro	10 uM	24hr	0.0102249	3.51642	0.0162902	0.150404
L1000_CPC003_HCC515_24H	Characteristic direction	Glipizide	Homo sapiens	HCC515	In Vitro	10 uM	24hr	0.0102249	3.51642	0.0162902	0.150404
L1000_CPC004_HCC515_24H	Characteristic direction	Estradiol	Homo sapiens	HCC515	In Vitro	10 uM	24hr	0.0102249	3.51642	0.0162902	0.150404
L1000_CPC004_PC3_6H	Characteristic direction	Cyclosporin-a	Homo sapiens	PC3	In Vitro	10 uM	6hr	0.0102249	3.51642	0.0162902	0.150404
L1000_CPC006_A375_24H	Characteristic direction	PKCbeta-inhibitor	Homo sapiens	A375	In Vitro	10 uM	24hr	0.0102249	3.51642	0.0162902	0.150404
L1000_CPC006_PC3_24H	Characteristic direction	CHEMBL-399379	Homo sapiens	PC3	In Vitro	80 uM	24hr	0.0102249	3.51642	0.0162902	0.150404
L1000_CPC006_PC3_6H	Characteristic direction	IKK-inhibitor-X	Homo sapiens	PC3	In Vitro	6 uM	6hr	0.0102249	3.51642	0.0162902	0.150404
L1000_CPC006_VCAP_24H	Characteristic direction	Olaparib	Homo sapiens	VCAP	In Vitro	44.4 uM	24hr	0.0102249	3.51642	0.0162902	0.150404
L1000_CPC007_A375_24H	Characteristic direction	BRD-K91818252	Homo sapiens	A375	In Vitro	10 uM	24hr	0.0102249	3.51642	0.0162902	0.150404
L1000_CPC007_HA1E_24H	Characteristic direction	BRD-K15467014	Homo sapiens	HA1E	In Vitro	10 uM	24hr	0.0102249	3.51642	0.0162902	0.150404
L1000_CPC007_PC3_6H	Characteristic direction	BRD-K97629076	Homo sapiens	PC3	In Vitro	10 uM	6hr	0.0102249	3.51642	0.0162902	0.150404
L1000_CPC008_HCC515_6H	Characteristic direction	BRD-A08610364	Homo sapiens	HCC515	In Vitro	10 uM	6hr	0.0102249	3.51642	0.0162902	0.150404
L1000_CPC008_VCAP_6H	Characteristic direction	BRD-K29506255	Homo sapiens	VCAP	In Vitro	10 uM	6hr	0.0102249	3.51642	0.0162902	0.150404
L1000_CPC009_PC3_24H	Characteristic direction	MW-RAS9	Homo sapiens	PC3	In Vitro	10 uM	24hr	0.0102249	3.51642	0.0162902	0.150404
L1000_CPC012_A549_6H	Characteristic direction	BRD-A13367427	Homo sapiens	A549	In Vitro	10 uM	6hr	0.0102249	3.51642	0.0162902	0.150404
L1000_CPC012_PC3_6H	Characteristic direction	BRD-K88964386	Homo sapiens	PC3	In Vitro	10 uM	6hr	0.0102249	3.51642	0.0162902	0.150404
L1000_CPC013_VCAP_24H	Characteristic direction	BRD-A83402799	Homo sapiens	VCAP	In Vitro	10 uM	24hr	0.0102249	3.51642	0.0162902	0.150404
L1000_CPC014_A375_6H	Characteristic direction	Lapatinib	Homo sapiens	A375	In Vitro	10 uM	6hr	0.0102249	3.51642	0.0162902	0.150404
L1000_CPC014_HCC515_6H	Characteristic direction	Dexketoprofen	Homo sapiens	HCC515	In Vitro	10 uM	6hr	0.0102249	3.51642	0.0162902	0.150404
L1000_CPC014_HEPG2_6H	Characteristic direction	Xanthohumol	Homo sapiens	HEPG2	In Vitro	10 uM	6hr	0.0102249	3.51642	0.0162902	0.150404
L1000_LJP001_BT20_6H	Characteristic direction	BMS-345541	Homo sapiens	BT20	In Vitro	2 uM	6hr	0.0102249	3.51642	0.0162902	0.150404
L1000_LJP001_HS578T_24H	Characteristic direction	GSK-429286A	Homo sapiens	HS578T	In Vitro	2 uM	24hr	0.0102249	3.51642	0.0162902	0.150404
L1000_MUC.CP002_MCF7_6H	Characteristic direction	MG-132	Homo sapiens	MCF7	In Vitro	3.3333 uM	6hr	0.0102249	3.51642	0.0162902	0.150404
L1000_MUC.CP003_MCF7_6H	Characteristic direction	Niclosamide	Homo sapiens	MCF7	In Vitro	1.1111 uM	6hr	0.0102249	3.51642	0.0162902	0.150404
L1000_NMH002_NPC_6H	Characteristic direction	Sorafenib	Homo sapiens	NPC	In Vitro	10 uM	6hr	0.0102249	3.51642	0.0162902	0.150404
DrugMatrix_Codelink	limma	Aconitine	Rattus norvegicus	cardiovascular system	In Vivo	limma combined	limma combined	0.0153846	2.78908	0.0163429	0.766103
TG-GATEs	limma	Colchicine	Rattus norvegicus	liver	In Vitro	200 uM	24hr	0.0168413	1.33378	0.0163574	0.820665
DrugMatrix_Affy	limma	Simvastatin	Rattus norvegicus	liver	In Vitro	160 uM	16hr	0.0180905	1.51875	0.0163707	0.861674
L1000_CPC002_VCAP_6H	Characteristic direction	Niguldipine	Homo sapiens	VCAP	In Vitro	10 uM	6hr	0.0106007	3.06028	0.016407	0.164873
L1000_CPC006_A375_6H	Characteristic direction	Brefeldin-a	Homo sapiens	A375	In Vitro	0.09 uM	6hr	0.0106007	3.06028	0.016407	0.164873
L1000_CPC012_VCAP_24H	Characteristic direction	BRD-K96326565	Homo sapiens	VCAP	In Vitro	10 uM	24hr	0.0106007	3.06028	0.016407	0.164873
L1000_ERG005_VCAP_48H	Characteristic direction	Estradiol	Homo sapiens	VCAP	In Vitro	20 uM	2d	0.0106007	3.06028	0.016407	0.164873
DrugMatrix_Affy	limma	Carbon tetrachloride	Rattus norvegicus	kidney	In Vivo	400 mg/kg	6hr	0.0178082	2.0372	0.0164588	0.852732
DrugMatrix_Codelink	limma	Carboplatin	Rattus norvegicus	kidney	In Vivo	14 mg/kg	5d	0.00687285	11.5689	0.0165222	0.568814
DrugMatrix_Codelink	limma	Dicumarol	Rattus norvegicus	liver	In Vivo	5 mg/kg	6hr	0.00687285	11.5689	0.0165222	0.568814
DrugMatrix_Affy	limma	Procarbazine	Rattus norvegicus	liver	In Vivo	54 mg/kg	6hr	0.00687285	11.5689	0.0165222	0.568814
L1000_CPC009_PC3_6H	Characteristic direction	BRD-K02641134	Homo sapiens	PC3	In Vitro	10 uM	6hr	0.00952381	4.26504	0.0165661	0.123143
L1000_CPC010_PC3_6H	Characteristic direction	BRD-A19928752	Homo sapiens	PC3	In Vitro	10 uM	6hr	0.00952381	4.26504	0.0165661	0.123143
L1000_CPC001_VCAP_24H	Characteristic direction	PSB-11	Homo sapiens	VCAP	In Vitro	10 uM	24hr	0.0102041	3.49907	0.016598	0.149567
L1000_CPC002_HA1E_24H	Characteristic direction	Cyclopiazonic-acid	Homo sapiens	HA1E	In Vitro	10 uM	24hr	0.0102041	3.49907	0.016598	0.149567
L1000_CPC003_HA1E_24H	Characteristic direction	LY-364947	Homo sapiens	HA1E	In Vitro	10 uM	24hr	0.0102041	3.49907	0.016598	0.149567
L1000_CPC004_HCC515_6H	Characteristic direction	Trazodone	Homo sapiens	HCC515	In Vitro	10 uM	6hr	0.0102041	3.49907	0.016598	0.149567
L1000_CPC004_HT29_6H	Characteristic direction	Carvedilol	Homo sapiens	HT29	In Vitro	10 uM	6hr	0.0102041	3.49907	0.016598	0.149567
L1000_CPC004_MCF7_6H	Characteristic direction	Indirubin	Homo sapiens	MCF7	In Vitro	10 uM	6hr	0.0102041	3.49907	0.016598	0.149567
L1000_CPC004_VCAP_24H	Characteristic direction	Naproxol	Homo sapiens	VCAP	In Vitro	10 uM	24hr	0.0102041	3.49907	0.016598	0.149567
L1000_CPC004_VCAP_24H	Characteristic direction	Dicycloverine	Homo sapiens	VCAP	In Vitro	10 uM	24hr	0.0102041	3.49907	0.016598	0.149567
L1000_CPC005_HCC515_6H	Characteristic direction	Isoxsuprine	Homo sapiens	HCC515	In Vitro	10 uM	6hr	0.0102041	3.49907	0.016598	0.149567
L1000_CPC006_A375_24H	Characteristic direction	SB-216763	Homo sapiens	A375	In Vitro	10 uM	24hr	0.0102041	3.49907	0.016598	0.149567
L1000_CPC006_A549_6H	Characteristic direction	Niguldipine	Homo sapiens	A549	In Vitro	10 uM	6hr	0.0102041	3.49907	0.016598	0.149567
L1000_CPC006_MCF7_6H	Characteristic direction	UK-356618	Homo sapiens	MCF7	In Vitro	10 uM	6hr	0.0102041	3.49907	0.016598	0.149567
L1000_CPC006_PC3_24H	Characteristic direction	GANT-58	Homo sapiens	PC3	In Vitro	10 uM	24hr	0.0102041	3.49907	0.016598	0.149567
L1000_CPC007_A549_6H	Characteristic direction	BRD-K95080525	Homo sapiens	A549	In Vitro	10 uM	6hr	0.0102041	3.49907	0.016598	0.149567
L1000_CPC008_HEPG2_6H	Characteristic direction	BRD-K89209981	Homo sapiens	HEPG2	In Vitro	10 uM	6hr	0.0102041	3.49907	0.016598	0.149567
L1000_CPC008_MCF7_6H	Characteristic direction	BRD-K01896723	Homo sapiens	MCF7	In Vitro	10 uM	6hr	0.0102041	3.49907	0.016598	0.149567
L1000_CPC010_PC3_24H	Characteristic direction	K784-3188	Homo sapiens	PC3	In Vitro	10 uM	24hr	0.0102041	3.49907	0.016598	0.149567
L1000_CPC012_A375_6H	Characteristic direction	CAY-10470	Homo sapiens	A375	In Vitro	10 uM	6hr	0.0102041	3.49907	0.016598	0.149567
L1000_CPC013_SKB_24H	Characteristic direction	CP-724714	Homo sapiens	SKB	In Vitro	10 uM	24hr	0.0102041	3.49907	0.016598	0.149567
L1000_CPC014_A549_6H	Characteristic direction	Zosuquidar	Homo sapiens	A549	In Vitro	10 uM	6hr	0.0102041	3.49907	0.016598	0.149567
L1000_CPC014_HA1E_6H	Characteristic direction	Cyclazosin	Homo sapiens	HA1E	In Vitro	10 uM	6hr	0.0102041	3.49907	0.016598	0.149567
L1000_CPC014_MCF7_6H	Characteristic direction	CAY-10585	Homo sapiens	MCF7	In Vitro	10 uM	6hr	0.0102041	3.49907	0.016598	0.149567
L1000_DOS048_A549_24H	Characteristic direction	Trichostatin-a	Homo sapiens	A549	In Vitro	10 uM	24hr	0.0102041	3.49907	0.016598	0.149567
L1000_DOSBIO002_NPC_24H	Characteristic direction	Geldanamycin	Homo sapiens	NPC	In Vitro	3.33333 uM	24hr	0.0102041	3.49907	0.016598	0.149567
L1000_LJP001_HS578T_6H	Characteristic direction	GSK-3-inhibitor-IX	Homo sapiens	HS578T	In Vitro	10 uM	6hr	0.0102041	3.49907	0.016598	0.149567
L1000_NMH002_NEU_6H	Characteristic direction	Verapamil	Homo sapiens	NEU	In Vitro	10 uM	6hr	0.0102041	3.49907	0.016598	0.149567
DrugMatrix_Affy	limma	Propylthiouracil	Rattus norvegicus	liver	In Vivo	625 mg/kg	5d	0.0183413	1.68411	0.0166249	0.869708
DrugMatrix_Codelink	limma	Quinapril	Rattus norvegicus	kidney	In Vivo	2500 mg/kg	3d	0.0183346	1.665	0.016633	0.869429
DrugMatrix_Codelink	limma	Dactinomycin	Rattus norvegicus	bone marrow	In Vivo	limma combined	limma combined	0.0160643	2.56523	0.016646	0.788564
DrugMatrix_Codelink	limma	Cholecalciferol	Rattus norvegicus	liver	In Vivo	8 mg/kg	5d	0.0175953	2.10195	0.0166523	0.8462
L1000_CPC020_VCAP_24H	Characteristic direction	Podophyllotoxin	Homo sapiens	VCAP	In Vitro	10 uM	24hr	0.010582	3.04928	0.0166625	0.164116
GSE21211, GSE32706, GSE73298	Characteristic direction	Fenofibrate	Mus musculus	liver	PharmOmics meta	PharmOmics meta	PharmOmics meta	0.0127077	2.02476	0.0167183	0.541085
DrugMatrix_Codelink	limma	Nortriptyline	Rattus norvegicus	cardiovascular system	In Vivo	limma combined	limma combined	0.0181406	1.88145	0.0167216	0.863316
DrugMatrix_Codelink	limma	Simvastatin	Rattus norvegicus	liver	In Vitro	160 uM	16hr	0.0177839	2.03254	0.0167231	0.851823
TG-GATEs	limma	Propylthiouracil	Rattus norvegicus	liver	In Vivo Repeat	100 mg/kg	15d	0.0182556	1.80888	0.0167339	0.867088
TG-GATEs	limma	Bromoethylamine	Homo sapiens	liver	In Vitro	500 uM	24hr	0.00949936	1.5038	0.0167454	0.122386
TG-GATEs	limma	Cycloheximide	Rattus norvegicus	liver	In Vivo Single	10 mg/kg	24hr	0.0169492	1.34191	0.0167517	0.824473
DrugMatrix_Affy	limma	Diazepam	Rattus norvegicus	liver	In Vivo	710 mg/kg	5d	0.0181715	1.55337	0.0167552	0.863909
DrugMatrix_Codelink	limma	Kanamycin	Rattus norvegicus	kidney	In Vivo	limma combined	limma combined	0.0183246	1.72595	0.0167634	0.869079
TG-GATEs	limma	Ethinylestradiol	Rattus norvegicus	kidney	In Vivo Single	1 mg/kg	6hr	0.0132275	3.52978	0.0167848	0.700817
DrugMatrix_Codelink	limma	Prednisolone	Rattus norvegicus	cardiovascular system	In Vivo	184 mg/kg	3d	0.0183267	1.6823	0.0168015	0.869149
TG-GATEs	limma	Meloxicam	Rattus norvegicus	liver	In Vitro	limma combined	limma combined	0.0171592	1.36171	0.0168118	0.832192
DrugMatrix_Affy	limma	Gentamicin	Rattus norvegicus	liver	In Vitro	2900 uM	24hr	0.0170068	2.27882	0.0168121	0.826568
DrugMatrix_Codelink	limma	Rifapentine	Rattus norvegicus	kidney	In Vivo	75 mg/kg	24hr	0.00955414	5.96654	0.0168303	0.620232
DrugMatrix_Codelink	limma	Roflumilast	Rattus norvegicus	cardiovascular system	In Vivo	17 mg/kg	24hr	0.00955414	5.96654	0.0168303	0.620232
DrugMatrix_Codelink	limma	Sodium selenate	Rattus norvegicus	cardiovascular system	In Vivo	1.6 mg/kg	24hr	0.00955414	5.96654	0.0168303	0.620232
TG-GATEs	limma	Furosemide	Homo sapiens	liver	In Vitro	2500 uM	8hr	0.0108959	2.38614	0.0168471	0.175458
TG-GATEs	limma	Dexamethasone	Homo sapiens	liver	In Vitro	300 uM	8hr	0.00833333	5.81576	0.0168664	0.0994909
L1000_CPC001_HCC515_24H	Characteristic direction	Ioxaglic-acid	Homo sapiens	HCC515	In Vitro	10 uM	24hr	0.0101833	3.48189	0.0169097	0.148729
L1000_CPC001_VCAP_6H	Characteristic direction	EBPC	Homo sapiens	VCAP	In Vitro	10 uM	6hr	0.0101833	3.48189	0.0169097	0.148729
L1000_CPC002_PC3_6H	Characteristic direction	Eriodictyol	Homo sapiens	PC3	In Vitro	10 uM	6hr	0.0101833	3.48189	0.0169097	0.148729
L1000_CPC004_HA1E_24H	Characteristic direction	FTase-inhibitor-B581	Homo sapiens	HA1E	In Vitro	10 uM	24hr	0.0101833	3.48189	0.0169097	0.148729
L1000_CPC004_HCC515_24H	Characteristic direction	Penitrem-a	Homo sapiens	HCC515	In Vitro	10 uM	24hr	0.0101833	3.48189	0.0169097	0.148729
L1000_CPC005_A375_24H	Characteristic direction	Alimemazine	Homo sapiens	A375	In Vitro	10 uM	24hr	0.0101833	3.48189	0.0169097	0.148729
L1000_CPC005_A375_24H	Characteristic direction	ML-9	Homo sapiens	A375	In Vitro	10 uM	24hr	0.0101833	3.48189	0.0169097	0.148729
L1000_CPC006_A375_6H	Characteristic direction	Cucurbitacin-i	Homo sapiens	A375	In Vitro	10 uM	6hr	0.0101833	3.48189	0.0169097	0.148729
L1000_CPC006_A375_6H	Characteristic direction	Amiodarone	Homo sapiens	A375	In Vitro	10 uM	6hr	0.0101833	3.48189	0.0169097	0.148729
L1000_CPC006_A549_24H	Characteristic direction	ERK-inhibitor-11E	Homo sapiens	A549	In Vitro	0.5 uM	24hr	0.0101833	3.48189	0.0169097	0.148729
L1000_CPC006_MCF7_6H	Characteristic direction	PX-12	Homo sapiens	MCF7	In Vitro	30 uM	6hr	0.0101833	3.48189	0.0169097	0.148729
L1000_CPC006_MCF7_6H	Characteristic direction	Epigallocatechin	Homo sapiens	MCF7	In Vitro	88.8 uM	6hr	0.0101833	3.48189	0.0169097	0.148729
L1000_CPC006_MCF7_6H	Characteristic direction	Atorvastatin	Homo sapiens	MCF7	In Vitro	10 uM	6hr	0.0101833	3.48189	0.0169097	0.148729
L1000_CPC007_HT29_24H	Characteristic direction	BRD-A51666293	Homo sapiens	HT29	In Vitro	10 uM	24hr	0.0101833	3.48189	0.0169097	0.148729
L1000_CPC007_PC3_24H	Characteristic direction	BRD-A68820570	Homo sapiens	PC3	In Vitro	10 uM	24hr	0.0101833	3.48189	0.0169097	0.148729
L1000_CPC009_MCF7_24H	Characteristic direction	Gatifloxacin	Homo sapiens	MCF7	In Vitro	10 uM	24hr	0.0101833	3.48189	0.0169097	0.148729
L1000_CPC011_HA1E_6H	Characteristic direction	Enalaprilat	Homo sapiens	HA1E	In Vitro	10 uM	6hr	0.0101833	3.48189	0.0169097	0.148729
L1000_CPC011_MCF7_24H	Characteristic direction	Mesoridazine	Homo sapiens	MCF7	In Vitro	10 uM	24hr	0.0101833	3.48189	0.0169097	0.148729
L1000_CPC012_MCF7_6H	Characteristic direction	BRD-K48924007	Homo sapiens	MCF7	In Vitro	10 uM	6hr	0.0101833	3.48189	0.0169097	0.148729
L1000_CPC013_HT29_6H	Characteristic direction	SEW-05685	Homo sapiens	HT29	In Vitro	10 uM	6hr	0.0101833	3.48189	0.0169097	0.148729
L1000_CPC014_MCF7_24H	Characteristic direction	5-iodotubercidin	Homo sapiens	MCF7	In Vitro	10 uM	24hr	0.0101833	3.48189	0.0169097	0.148729
L1000_CPC017_ASC_24H	Characteristic direction	CGP-52432	Homo sapiens	ASC	In Vitro	10 uM	24hr	0.0101833	3.48189	0.0169097	0.148729
L1000_CPC018_ASC_24H	Characteristic direction	Geldanamycin	Homo sapiens	ASC	In Vitro	10 uM	24hr	0.0101833	3.48189	0.0169097	0.148729
L1000_CRCGN004_HA1E_24H	Characteristic direction	Genistein	Homo sapiens	HA1E	In Vitro	19.7 uM	24hr	0.0101833	3.48189	0.0169097	0.148729
L1000_HOG001_MCF7_24H	Characteristic direction	Triptolide	Homo sapiens	MCF7	In Vitro	10 uM	24hr	0.0101833	3.48189	0.0169097	0.148729
L1000_LJP002_MDAMB231_6H	Characteristic direction	MK-1775	Homo sapiens	MDAMB231	In Vitro	10 uM	6hr	0.0101833	3.48189	0.0169097	0.148729
L1000_CPC006_MCF7_24H	Characteristic direction	Tacrolimus	Homo sapiens	MCF7	In Vitro	22.2 uM	24hr	0.0105634	3.03835	0.0169208	0.163326
L1000_CPC010_PC3_6H	Characteristic direction	Vorinostat	Homo sapiens	PC3	In Vitro	10 uM	6hr	0.0105634	3.03835	0.0169208	0.163326
DrugMatrix_STAVUDINE_hepatocyte, DrugMatrix_STAVUDINE_liver	Characteristic direction	Stavudine	Rattus norvegicus	liver	PharmOmics meta	PharmOmics meta	PharmOmics meta	0.0175695	2.09665	0.0169361	0.845117
DrugMatrix_Codelink	limma	Isoeugenol	Rattus norvegicus	kidney	In Vivo	limma combined	limma combined	0.0182841	1.62811	0.0169656	0.868031
L1000_CPC002_PC3_6H	Characteristic direction	Pifithrin	Homo sapiens	PC3	In Vitro	10 uM	6hr	0.00950119	4.23311	0.0169683	0.122434
L1000_CPC003_HCC515_6H	Characteristic direction	Cefixime	Homo sapiens	HCC515	In Vitro	10 uM	6hr	0.00950119	4.23311	0.0169683	0.122434
DrugMatrix_Codelink	limma	Gemfibrozil	Rattus norvegicus	liver	In Vivo	700 mg/kg	3d	0.0180288	1.92116	0.0169736	0.859578
TG-GATEs	limma	Allyl alcohol	Rattus norvegicus	liver	In Vivo Single	limma combined	limma combined	0.0183066	1.66159	0.0169778	0.86859
GSE33626	Characteristic direction	Doxorubicin	Mus musculus	liver	PharmOmics meta	PharmOmics meta	PharmOmics meta	0.0122888	2.53997	0.0170222	0.526357
GSE65623	Characteristic direction	Dimethyl fumarate	Mus musculus	respiratory system	PharmOmics meta	PharmOmics meta	PharmOmics meta	0.0122888	2.53997	0.0170222	0.526357
GSE33626	Characteristic direction	Topoisomerase II inhibitor	Mus musculus	liver	PharmOmics meta	PharmOmics meta	PharmOmics meta	0.0122888	2.53997	0.0170222	0.526357
GSE65623	Characteristic direction	Immunomodulator	Mus musculus	respiratory system	PharmOmics meta	PharmOmics meta	PharmOmics meta	0.0122888	2.53997	0.0170222	0.526357
DrugMatrix_Codelink	limma	Cytarabine	Rattus norvegicus	liver	In Vivo	limma combined	limma combined	0.0177936	1.45312	0.0170636	0.852243
TG-GATEs	limma	Doxorubicin	Homo sapiens	liver	In Vitro	10 uM	8hr	0.0102669	1.74108	0.0170859	0.152225
TG-GATEs	limma	Gemfibrozil	Rattus norvegicus	liver	In Vivo Repeat	300 mg/kg	29d	0.0182927	1.72179	0.0171431	0.868206
DrugMatrix_Codelink	limma	Clozapine	Rattus norvegicus	liver	In Vitro	69 uM	24hr	0.0176288	1.42371	0.0171494	0.847213
DrugMatrix_Codelink	limma	Hydrocortisone	Rattus norvegicus	bone marrow	In Vivo	limma combined	limma combined	0.0175439	2.09137	0.0172236	0.844383
L1000_ASG001_MCF7_24H	Characteristic direction	Troglitazone	Homo sapiens	MCF7	In Vitro	0.08 uM	24hr	0.0101626	3.46488	0.0172252	0.14773
L1000_CPC002_HA1E_24H	Characteristic direction	PCA-4248	Homo sapiens	HA1E	In Vitro	10 uM	24hr	0.0101626	3.46488	0.0172252	0.14773
L1000_CPC002_HCC515_24H	Characteristic direction	Camptothecin	Homo sapiens	HCC515	In Vitro	10 uM	24hr	0.0101626	3.46488	0.0172252	0.14773
L1000_CPC004_HA1E_6H	Characteristic direction	Ouabain	Homo sapiens	HA1E	In Vitro	10 uM	6hr	0.0101626	3.46488	0.0172252	0.14773
L1000_CPC004_MCF7_6H	Characteristic direction	Teniposide	Homo sapiens	MCF7	In Vitro	10 uM	6hr	0.0101626	3.46488	0.0172252	0.14773
L1000_CPC004_PC3_6H	Characteristic direction	Tosyl-phenylalanyl-chloromethyl-ketone	Homo sapiens	PC3	In Vitro	10 uM	6hr	0.0101626	3.46488	0.0172252	0.14773
L1000_CPC005_A375_24H	Characteristic direction	Benzyl-quinazolin-4-yl-amine	Homo sapiens	A375	In Vitro	10 uM	24hr	0.0101626	3.46488	0.0172252	0.14773
L1000_CPC006_HCC515_24H	Characteristic direction	BMS-754807	Homo sapiens	HCC515	In Vitro	10 uM	24hr	0.0101626	3.46488	0.0172252	0.14773
L1000_CPC006_HCC515_6H	Characteristic direction	UK-356618	Homo sapiens	HCC515	In Vitro	10 uM	6hr	0.0101626	3.46488	0.0172252	0.14773
L1000_CPC006_HEPG2_6H	Characteristic direction	AG-14361	Homo sapiens	HEPG2	In Vitro	25 uM	6hr	0.0101626	3.46488	0.0172252	0.14773
L1000_CPC006_MCF7_6H	Characteristic direction	Evodiamine	Homo sapiens	MCF7	In Vitro	10 uM	6hr	0.0101626	3.46488	0.0172252	0.14773
L1000_CPC006_PC3_24H	Characteristic direction	DC-45-A2	Homo sapiens	PC3	In Vitro	11.1 uM	24hr	0.0101626	3.46488	0.0172252	0.14773
L1000_CPC006_VCAP_6H	Characteristic direction	CAM-9-027-3	Homo sapiens	VCAP	In Vitro	10 uM	6hr	0.0101626	3.46488	0.0172252	0.14773
L1000_CPC007_A375_24H	Characteristic direction	BRD-K51745483	Homo sapiens	A375	In Vitro	10 uM	24hr	0.0101626	3.46488	0.0172252	0.14773
L1000_CPC010_HEPG2_6H	Characteristic direction	BRD-K86231656	Homo sapiens	HEPG2	In Vitro	10 uM	6hr	0.0101626	3.46488	0.0172252	0.14773
L1000_CPC012_VCAP_24H	Characteristic direction	BRD-K55630727	Homo sapiens	VCAP	In Vitro	10 uM	24hr	0.0101626	3.46488	0.0172252	0.14773
L1000_CPC013_HCC515_6H	Characteristic direction	BRD-K74606027	Homo sapiens	HCC515	In Vitro	10 uM	6hr	0.0101626	3.46488	0.0172252	0.14773
L1000_CPC013_HT29_6H	Characteristic direction	Sorafenib	Homo sapiens	HT29	In Vitro	10 uM	6hr	0.0101626	3.46488	0.0172252	0.14773
L1000_CPC013_MCF7_24H	Characteristic direction	PD-173074	Homo sapiens	MCF7	In Vitro	10 uM	24hr	0.0101626	3.46488	0.0172252	0.14773
L1000_CPC014_ASC_24H	Characteristic direction	Dovitinib	Homo sapiens	ASC	In Vitro	10 uM	24hr	0.0101626	3.46488	0.0172252	0.14773
L1000_CPC014_MCF7_6H	Characteristic direction	TAK-715	Homo sapiens	MCF7	In Vitro	10 uM	6hr	0.0101626	3.46488	0.0172252	0.14773
L1000_CPC014_PHH_24H	Characteristic direction	Nelfinavir	Homo sapiens	PHH	In Vitro	10 uM	24hr	0.0101626	3.46488	0.0172252	0.14773
L1000_CPC014_SKB_24H	Characteristic direction	Celastrol	Homo sapiens	SKB	In Vitro	10 uM	24hr	0.0101626	3.46488	0.0172252	0.14773
L1000_CPC014_VCAP_6H	Characteristic direction	BX-912	Homo sapiens	VCAP	In Vitro	10 uM	6hr	0.0101626	3.46488	0.0172252	0.14773
L1000_DOS057_A375_24H	Characteristic direction	Wortmannin	Homo sapiens	A375	In Vitro	10 uM	24hr	0.0101626	3.46488	0.0172252	0.14773
L1000_HOG001_MCF7_6H	Characteristic direction	Perhexiline	Homo sapiens	MCF7	In Vitro	0.0045 uM	6hr	0.0101626	3.46488	0.0172252	0.14773
L1000_HOG002_MCF7_6H	Characteristic direction	Mitoxantrone	Homo sapiens	MCF7	In Vitro	0.3704 uM	6hr	0.0101626	3.46488	0.0172252	0.14773
L1000_HOG003_MCF7_24H	Characteristic direction	Withaferin-a	Homo sapiens	MCF7	In Vitro	3.33 uM	24hr	0.0101626	3.46488	0.0172252	0.14773
L1000_LJP001_MDAMB231_24H	Characteristic direction	GSK-461364	Homo sapiens	MDAMB231	In Vitro	0.08 uM	24hr	0.0101626	3.46488	0.0172252	0.14773
L1000_LJP001_SKBR3_24H	Characteristic direction	AZD-7762	Homo sapiens	SKBR3	In Vitro	0.08 uM	24hr	0.0101626	3.46488	0.0172252	0.14773
L1000_LJP002_BT20_6H	Characteristic direction	Canertinib	Homo sapiens	BT20	In Vitro	10 uM	6hr	0.0101626	3.46488	0.0172252	0.14773
L1000_LJP002_MCF7_6H	Characteristic direction	Linifanib	Homo sapiens	MCF7	In Vitro	10 uM	6hr	0.0101626	3.46488	0.0172252	0.14773
L1000_LJP002_SKBR3_24H	Characteristic direction	Y-27632	Homo sapiens	SKBR3	In Vitro	10 uM	24hr	0.0101626	3.46488	0.0172252	0.14773
L1000_NMH001_NPC_24H	Characteristic direction	Simvastatin	Homo sapiens	NPC	In Vitro	10 uM	24hr	0.0101626	3.46488	0.0172252	0.14773
DrugMatrix_Codelink	limma	Lead(iv) acetate	Rattus norvegicus	kidney	In Vivo	600 mg/kg	24hr	0.0180049	1.50443	0.017228	0.858949
DrugMatrix_Affy	limma	Cadmium chloride	Rattus norvegicus	kidney	In Vivo	2 mg/kg	5d	0.0182749	1.64153	0.0172558	0.867892
DrugMatrix_Affy	limma	Norepinephrine	Rattus norvegicus	cardiovascular system	In Vivo	limma combined	limma combined	0.0177353	2.02348	0.0172612	0.850356
DrugMatrix_Affy	limma	Phenothiazine	Rattus norvegicus	liver	In Vivo	limma combined	limma combined	0.0178349	1.46306	0.0172908	0.85357
GSE3589, GSE4919, E-GEOD-3589	Characteristic direction	Thrombin	Homo sapiens	cardiovascular system	PharmOmics meta	PharmOmics meta	PharmOmics meta	0.0107362	2.73292	0.0173271	0.170303
GSE3589, GSE4919, E-GEOD-3589	Characteristic direction	Blood coagulation factor	Homo sapiens	cardiovascular system	PharmOmics meta	PharmOmics meta	PharmOmics meta	0.0107362	2.73292	0.0173271	0.170303
GSE3589, GSE4919, E-GEOD-3589	Characteristic direction	Hemostatic	Homo sapiens	cardiovascular system	PharmOmics meta	PharmOmics meta	PharmOmics meta	0.0107362	2.73292	0.0173271	0.170303
TG-GATEs	limma	Acetazolamide	Rattus norvegicus	liver	In Vitro	limma combined	limma combined	0.0165547	1.31351	0.0173623	0.805785
DrugMatrix_Codelink	limma	Ethinylestradiol	Rattus norvegicus	liver	In Vitro	limma combined	limma combined	0.0174195	1.393	0.017366	0.839807
DrugMatrix_Codelink	limma	Amitraz	Rattus norvegicus	liver	In Vivo	limma combined	limma combined	0.0182002	1.80096	0.0173706	0.865062
L1000_CPC012_PC3_6H	Characteristic direction	Fludarabine	Homo sapiens	PC3	In Vitro	10 uM	6hr	0.00947867	4.20164	0.0173766	0.121999
DrugMatrix_Codelink	limma	Azathioprine	Rattus norvegicus	liver	In Vivo	limma combined	limma combined	0.0178571	1.46855	0.0173787	0.854373
TG-GATEs	limma	Nitrosodiethylamine	Rattus norvegicus	liver	In Vivo Single	30 mg/kg	9hr	0.0181932	1.58222	0.0174352	0.864818
TG-GATEs	limma	Theophylline	Homo sapiens	liver	In Vitro	2000 uM	24hr	0.0106996	2.01131	0.0174415	0.16853
GSE78234, E-GEOD-26790	Characteristic direction	Panobinostat	Homo sapiens	immune system	PharmOmics meta	PharmOmics meta	PharmOmics meta	0.0105263	3.01673	0.0174456	0.16244
L1000_LJP001_MDAMB231_6H	Characteristic direction	HG-5-113-01	Homo sapiens	MDAMB231	In Vitro	2 uM	6hr	0.0105263	3.01673	0.0174456	0.16244
DrugMatrix_Affy	limma	Dexamethasone	Rattus norvegicus	liver	In Vivo	1 mg/kg	5d	0.0168004	1.32915	0.0174466	0.819128
DrugMatrix_Codelink	limma	Diethylstilbestrol	Rattus norvegicus	spleen	In Vivo	2.8 mg/kg	6hr	0.016	2.54189	0.0174522	0.786398
E-GEOD-7999	Characteristic direction	Isoproterenol	Rattus norvegicus	liver	PharmOmics meta	PharmOmics meta	PharmOmics meta	0.0143885	3.04376	0.017474	0.732779
TG-GATEs	limma	Acetazolamide	Rattus norvegicus	liver	In Vivo Repeat	limma combined	limma combined	0.0182648	1.6565	0.0175056	0.867507
GSE51194	Characteristic direction	Cyclosporine	Mus musculus	integument	PharmOmics meta	PharmOmics meta	PharmOmics meta	0.0122511	2.52551	0.0175317	0.520155
GSE51194	Characteristic direction	Calcineurin inhibitor	Mus musculus	integument	PharmOmics meta	PharmOmics meta	PharmOmics meta	0.0122511	2.52551	0.0175317	0.520155
DrugMatrix_Codelink	limma	Phenylhydrazine	Rattus norvegicus	liver	In Vivo	limma combined	limma combined	0.0177112	2.01891	0.0175351	0.849658
L1000_CPC001_HA1E_24H	Characteristic direction	Resveratrol	Homo sapiens	HA1E	In Vitro	10 uM	24hr	0.010142	3.44802	0.0175445	0.146666
L1000_CPC003_VCAP_6H	Characteristic direction	BML-257	Homo sapiens	VCAP	In Vitro	10 uM	6hr	0.010142	3.44802	0.0175445	0.146666
L1000_CPC003_VCAP_6H	Characteristic direction	Malonoben	Homo sapiens	VCAP	In Vitro	10 uM	6hr	0.010142	3.44802	0.0175445	0.146666
L1000_CPC004_A375_6H	Characteristic direction	Prednisone	Homo sapiens	A375	In Vitro	10 uM	6hr	0.010142	3.44802	0.0175445	0.146666
L1000_CPC004_HA1E_6H	Characteristic direction	Primidone	Homo sapiens	HA1E	In Vitro	10 uM	6hr	0.010142	3.44802	0.0175445	0.146666
L1000_CPC004_PC3_24H	Characteristic direction	Teniposide	Homo sapiens	PC3	In Vitro	10 uM	24hr	0.010142	3.44802	0.0175445	0.146666
L1000_CPC005_A375_24H	Characteristic direction	Phenamil	Homo sapiens	A375	In Vitro	10 uM	24hr	0.010142	3.44802	0.0175445	0.146666
L1000_CPC005_MCF7_24H	Characteristic direction	DPO-1	Homo sapiens	MCF7	In Vitro	10 uM	24hr	0.010142	3.44802	0.0175445	0.146666
L1000_CPC005_VCAP_6H	Characteristic direction	Budesonide	Homo sapiens	VCAP	In Vitro	10 uM	6hr	0.010142	3.44802	0.0175445	0.146666
L1000_CPC006_HCC15_6H	Characteristic direction	AS-605240	Homo sapiens	HCC15	In Vitro	10 uM	6hr	0.010142	3.44802	0.0175445	0.146666
L1000_CPC006_MCF7_24H	Characteristic direction	PF-750	Homo sapiens	MCF7	In Vitro	80 uM	24hr	0.010142	3.44802	0.0175445	0.146666
L1000_CPC006_MCF7_6H	Characteristic direction	RS-23597-190	Homo sapiens	MCF7	In Vitro	160 uM	6hr	0.010142	3.44802	0.0175445	0.146666
L1000_CPC006_SW948_6H	Characteristic direction	BMS-754807	Homo sapiens	SW948	In Vitro	10 uM	6hr	0.010142	3.44802	0.0175445	0.146666
L1000_CPC007_MCF7_24H	Characteristic direction	BRD-K94035551	Homo sapiens	MCF7	In Vitro	10 uM	24hr	0.010142	3.44802	0.0175445	0.146666
L1000_CPC007_VCAP_6H	Characteristic direction	BRD-A68890828	Homo sapiens	VCAP	In Vitro	10 uM	6hr	0.010142	3.44802	0.0175445	0.146666
L1000_CPC008_HCC515_6H	Characteristic direction	BRD-K20492338	Homo sapiens	HCC515	In Vitro	10 uM	6hr	0.010142	3.44802	0.0175445	0.146666
L1000_CPC009_PC3_6H	Characteristic direction	BRD-K40955748	Homo sapiens	PC3	In Vitro	10 uM	6hr	0.010142	3.44802	0.0175445	0.146666
L1000_CPC010_HCC515_6H	Characteristic direction	BRD-K18814832	Homo sapiens	HCC515	In Vitro	10 uM	6hr	0.010142	3.44802	0.0175445	0.146666
L1000_CPC010_PC3_6H	Characteristic direction	BRD-K86231656	Homo sapiens	PC3	In Vitro	10 uM	6hr	0.010142	3.44802	0.0175445	0.146666
L1000_CPC011_PC3_6H	Characteristic direction	Tripelennamine	Homo sapiens	PC3	In Vitro	10 uM	6hr	0.010142	3.44802	0.0175445	0.146666
L1000_CPC012_ASC_24H	Characteristic direction	Alitretinoin	Homo sapiens	ASC	In Vitro	10 uM	24hr	0.010142	3.44802	0.0175445	0.146666
L1000_CPC013_HA1E_6H	Characteristic direction	BRD-A09984573	Homo sapiens	HA1E	In Vitro	10 uM	6hr	0.010142	3.44802	0.0175445	0.146666
L1000_CPC014_HT29_6H	Characteristic direction	EI-273	Homo sapiens	HT29	In Vitro	10 uM	6hr	0.010142	3.44802	0.0175445	0.146666
L1000_CPC014_VCAP_6H	Characteristic direction	Hydroxycholesterol	Homo sapiens	VCAP	In Vitro	10 uM	6hr	0.010142	3.44802	0.0175445	0.146666
L1000_DOS022_VCAP_6H	Characteristic direction	Withaferin-a	Homo sapiens	VCAP	In Vitro	10 uM	6hr	0.010142	3.44802	0.0175445	0.146666
L1000_HOG001_A549_24H	Characteristic direction	Thioridazine	Homo sapiens	A549	In Vitro	1.11 uM	24hr	0.010142	3.44802	0.0175445	0.146666
L1000_HOG003_A549_24H	Characteristic direction	DR-2313	Homo sapiens	A549	In Vitro	0.0045 uM	24hr	0.010142	3.44802	0.0175445	0.146666
L1000_HOG003_MCF7_6H	Characteristic direction	Vorinostat	Homo sapiens	MCF7	In Vitro	0.0015 uM	6hr	0.010142	3.44802	0.0175445	0.146666
L1000_LJP001_HS578T_6H	Characteristic direction	GSK-429286A	Homo sapiens	HS578T	In Vitro	10 uM	6hr	0.010142	3.44802	0.0175445	0.146666
L1000_LJP001_SKBR3_6H	Characteristic direction	AZD-8055	Homo sapiens	SKBR3	In Vitro	2 uM	6hr	0.010142	3.44802	0.0175445	0.146666
L1000_LJP002_MCF7_24H	Characteristic direction	Pyrazolanthrone	Homo sapiens	MCF7	In Vitro	10 uM	24hr	0.010142	3.44802	0.0175445	0.146666
L1000_LJP002_SKBR3_6H	Characteristic direction	Olaparib	Homo sapiens	SKBR3	In Vitro	10 uM	6hr	0.010142	3.44802	0.0175445	0.146666
TG-GATEs	limma	Bromoethylamine	Rattus norvegicus	liver	In Vitro	500 uM	8hr	0.0180563	1.52683	0.0176707	0.860277
DrugMatrix_Codelink	limma	Levosulpiride	Rattus norvegicus	cardiovascular system	In Vivo	limma combined	limma combined	0.0152838	2.74191	0.0177079	0.763588
L1000_CPC002_PC3_24H	Characteristic direction	Mifepristone	Homo sapiens	PC3	In Vitro	10 uM	24hr	0.0105079	3.00603	0.0177122	0.162021
DrugMatrix_Affy	limma	Atorvastatin	Rattus norvegicus	kidney	In Vivo	limma combined	limma combined	0.0182063	1.60601	0.0177811	0.865167
DrugMatrix_Codelink	limma	Etoposide	Rattus norvegicus	bone marrow	In Vivo	188 mg/kg	3d	0.0180995	1.54546	0.0177816	0.862128
DrugMatrix_Affy	limma	Vinblastine	Rattus norvegicus	liver	In Vivo	.3 mg/kg	3d	0.0174927	2.08088	0.0178096	0.842881
GSE19567, GSE20876, GSE24493, GSE1922, GSE48294, E-GEOD-1418, E-GEOD-33075, E-GEOD-12211	Characteristic direction	Imatinib	Homo sapiens	hematopoietic system	PharmOmics meta	PharmOmics meta	PharmOmics meta	0.0107962	2.51455	0.0178115	0.172107
DrugMatrix_Codelink	limma	Chlorambucil	Rattus norvegicus	bone marrow	In Vivo	4.5 mg/kg	24hr	0.0182421	1.69214	0.0178494	0.866564
L1000_CPC001_PC3_24H	Characteristic direction	Pirfenidone	Homo sapiens	PC3	In Vitro	10 uM	24hr	0.0101215	3.43128	0.0178678	0.145668
L1000_CPC001_PC3_6H	Characteristic direction	BAPTA-AM	Homo sapiens	PC3	In Vitro	10 uM	6hr	0.0101215	3.43128	0.0178678	0.145668
L1000_CPC001_VCAP_24H	Characteristic direction	D-64406	Homo sapiens	VCAP	In Vitro	10 uM	24hr	0.0101215	3.43128	0.0178678	0.145668
L1000_CPC002_HA1E_24H	Characteristic direction	Alfadolone	Homo sapiens	HA1E	In Vitro	10 uM	24hr	0.0101215	3.43128	0.0178678	0.145668
L1000_CPC002_HA1E_6H	Characteristic direction	U-0126	Homo sapiens	HA1E	In Vitro	10 uM	6hr	0.0101215	3.43128	0.0178678	0.145668
L1000_CPC003_PC3_24H	Characteristic direction	SR-59230A	Homo sapiens	PC3	In Vitro	10 uM	24hr	0.0101215	3.43128	0.0178678	0.145668
L1000_CPC003_VCAP_24H	Characteristic direction	Picrotoxin	Homo sapiens	VCAP	In Vitro	10 uM	24hr	0.0101215	3.43128	0.0178678	0.145668
L1000_CPC004_HA1E_24H	Characteristic direction	Deracoxib	Homo sapiens	HA1E	In Vitro	10 uM	24hr	0.0101215	3.43128	0.0178678	0.145668
L1000_CPC004_PC3_24H	Characteristic direction	Amsacrine	Homo sapiens	PC3	In Vitro	10 uM	24hr	0.0101215	3.43128	0.0178678	0.145668
L1000_CPC005_MCF7_6H	Characteristic direction	QX-222	Homo sapiens	MCF7	In Vitro	10 uM	6hr	0.0101215	3.43128	0.0178678	0.145668
L1000_CPC005_PC3_24H	Characteristic direction	Dihydrexidine	Homo sapiens	PC3	In Vitro	10 uM	24hr	0.0101215	3.43128	0.0178678	0.145668
L1000_CPC006_A375_24H	Characteristic direction	Quiflapon	Homo sapiens	A375	In Vitro	80 uM	24hr	0.0101215	3.43128	0.0178678	0.145668
L1000_CPC006_HEPG2_6H	Characteristic direction	Isoliquiritigenin	Homo sapiens	HEPG2	In Vitro	10 uM	6hr	0.0101215	3.43128	0.0178678	0.145668
L1000_CPC006_THP1_6H	Characteristic direction	Piperlongumine	Homo sapiens	THP1	In Vitro	10 uM	6hr	0.0101215	3.43128	0.0178678	0.145668
L1000_CPC007_HA1E_6H	Characteristic direction	BRD-A54194844	Homo sapiens	HA1E	In Vitro	10 uM	6hr	0.0101215	3.43128	0.0178678	0.145668
L1000_CPC007_MCF7_6H	Characteristic direction	BRD-K45031696	Homo sapiens	MCF7	In Vitro	10 uM	6hr	0.0101215	3.43128	0.0178678	0.145668
L1000_CPC008_A375_6H	Characteristic direction	BRD-K88761633	Homo sapiens	A375	In Vitro	10 uM	6hr	0.0101215	3.43128	0.0178678	0.145668
L1000_CPC008_PC3_6H	Characteristic direction	BRD-A01999384	Homo sapiens	PC3	In Vitro	10 uM	6hr	0.0101215	3.43128	0.0178678	0.145668
L1000_CPC012_MCF7_24H	Characteristic direction	Panobinostat	Homo sapiens	MCF7	In Vitro	10 uM	24hr	0.0101215	3.43128	0.0178678	0.145668
L1000_CPC012_VCAP_6H	Characteristic direction	BRD-K30381304	Homo sapiens	VCAP	In Vitro	10 uM	6hr	0.0101215	3.43128	0.0178678	0.145668
L1000_CPC013_PC3_24H	Characteristic direction	Cyclopamine	Homo sapiens	PC3	In Vitro	10 uM	24hr	0.0101215	3.43128	0.0178678	0.145668
L1000_CPC013_SKB_24H	Characteristic direction	Alvocidib	Homo sapiens	SKB	In Vitro	10 uM	24hr	0.0101215	3.43128	0.0178678	0.145668
L1000_CPC014_ASC_24H	Characteristic direction	TTNPB	Homo sapiens	ASC	In Vitro	10 uM	24hr	0.0101215	3.43128	0.0178678	0.145668
L1000_CPC014_HA1E_6H	Characteristic direction	U-0126	Homo sapiens	HA1E	In Vitro	10 uM	6hr	0.0101215	3.43128	0.0178678	0.145668
L1000_CPC014_SKB_24H	Characteristic direction	ZSTK-474	Homo sapiens	SKB	In Vitro	10 uM	24hr	0.0101215	3.43128	0.0178678	0.145668
L1000_CPC020_MCF7_6H	Characteristic direction	Mitoxantrone	Homo sapiens	MCF7	In Vitro	10 uM	6hr	0.0101215	3.43128	0.0178678	0.145668
L1000_DOS028_VCAP_24H	Characteristic direction	Wortmannin	Homo sapiens	VCAP	In Vitro	10 uM	24hr	0.0101215	3.43128	0.0178678	0.145668
L1000_HOG001_MCF7_24H	Characteristic direction	Geldanamycin	Homo sapiens	MCF7	In Vitro	0.0412 uM	24hr	0.0101215	3.43128	0.0178678	0.145668
L1000_HOG002_MCF7_24H	Characteristic direction	Daunorubicin	Homo sapiens	MCF7	In Vitro	0.3704 uM	24hr	0.0101215	3.43128	0.0178678	0.145668
L1000_LJP002_SKBR3_6H	Characteristic direction	BMS-387032	Homo sapiens	SKBR3	In Vitro	0.08 uM	6hr	0.0101215	3.43128	0.0178678	0.145668
DrugMatrix_Codelink	limma	Atorvastatin	Rattus norvegicus	liver	In Vitro	250 uM	24hr	0.0181818	1.59151	0.0178713	0.864259
TG-GATEs	limma	Venlafaxine	Rattus norvegicus	liver	In Vitro	1200 uM	24hr	0.0167356	1.32378	0.0178842	0.813085
TG-GATEs	limma	Venlafaxine	Rattus norvegicus	liver	In Vitro	limma combined	limma combined	0.0167356	1.32378	0.0178842	0.813085
DrugMatrix_Codelink	limma	Lovastatin	Rattus norvegicus	kidney	In Vivo	450 mg/kg	6hr	0.0115942	4.22723	0.0178939	0.66407
DrugMatrix_Codelink	limma	Cyclosporin a	Rattus norvegicus	cardiovascular system	In Vivo	350 mg/kg	24hr	0.0115942	4.22723	0.0178939	0.66407
DrugMatrix_Codelink	limma	Phenothiazine	Rattus norvegicus	liver	In Vivo	limma combined	limma combined	0.0179612	1.49978	0.0179091	0.857342
TG-GATEs	limma	Doxorubicin	Rattus norvegicus	liver	In Vivo Repeat	limma combined	limma combined	0.0176118	1.42362	0.0179415	0.846654
L1000_LJP002_MCF7_24H	Characteristic direction	Nintedanib	Homo sapiens	MCF7	In Vitro	10 uM	24hr	0.0104895	2.99541	0.0179815	0.161087
DrugMatrix_Affy	limma	Rabeprazole	Rattus norvegicus	liver	In Vitro	limma combined	limma combined	0.0164098	1.30495	0.0180214	0.801104
DrugMatrix_Codelink	limma	Hydrochlorothiazide	Rattus norvegicus	kidney	In Vivo	limma combined	limma combined	0.018225	1.66968	0.0180793	0.865935
DrugMatrix_Affy	limma	Isotretinoin	Rattus norvegicus	liver	In Vivo	125 mg/kg	6hr	0.0182083	1.63358	0.0181298	0.865377
GSE43080, GSE37994, E-GEOD-13487, GSE45220	Characteristic direction	Antibacterial	Homo sapiens	integument	PharmOmics meta	PharmOmics meta	PharmOmics meta	0.010101	3.4147	0.018195	0.14483
L1000_CPC001_VCAP_6H	Characteristic direction	O-2050	Homo sapiens	VCAP	In Vitro	10 uM	6hr	0.010101	3.4147	0.018195	0.14483
L1000_CPC003_VCAP_6H	Characteristic direction	NNC-55-0396	Homo sapiens	VCAP	In Vitro	10 uM	6hr	0.010101	3.4147	0.018195	0.14483
L1000_CPC004_A375_6H	Characteristic direction	GW-5074	Homo sapiens	A375	In Vitro	10 uM	6hr	0.010101	3.4147	0.018195	0.14483
L1000_CPC004_HA1E_6H	Characteristic direction	Epicatechin	Homo sapiens	HA1E	In Vitro	10 uM	6hr	0.010101	3.4147	0.018195	0.14483
L1000_CPC004_VCAP_24H	Characteristic direction	Forskolin	Homo sapiens	VCAP	In Vitro	10 uM	24hr	0.010101	3.4147	0.018195	0.14483
L1000_CPC005_PC3_6H	Characteristic direction	VAMA-37	Homo sapiens	PC3	In Vitro	10 uM	6hr	0.010101	3.4147	0.018195	0.14483
L1000_CPC006_A549_6H	Characteristic direction	Perhexiline	Homo sapiens	A549	In Vitro	10 uM	6hr	0.010101	3.4147	0.018195	0.14483
L1000_CPC006_NOMO1_6H	Characteristic direction	Piperlongumine	Homo sapiens	NOMO1	In Vitro	10 uM	6hr	0.010101	3.4147	0.018195	0.14483
L1000_CPC006_THP1_6H	Characteristic direction	Calpeptin	Homo sapiens	THP1	In Vitro	10 uM	6hr	0.010101	3.4147	0.018195	0.14483
L1000_CPC007_MCF7_24H	Characteristic direction	BRD-K29715937	Homo sapiens	MCF7	In Vitro	10 uM	24hr	0.010101	3.4147	0.018195	0.14483
L1000_CPC007_VCAP_6H	Characteristic direction	BRD-K53011428	Homo sapiens	VCAP	In Vitro	10 uM	6hr	0.010101	3.4147	0.018195	0.14483
L1000_CPC008_HEPG2_6H	Characteristic direction	DM-55-3	Homo sapiens	HEPG2	In Vitro	10 uM	6hr	0.010101	3.4147	0.018195	0.14483
L1000_CPC013_HEPG2_6H	Characteristic direction	Sorafenib	Homo sapiens	HEPG2	In Vitro	10 uM	6hr	0.010101	3.4147	0.018195	0.14483
L1000_CPC013_MCF7_24H	Characteristic direction	Oligomycin-a	Homo sapiens	MCF7	In Vitro	10 uM	24hr	0.010101	3.4147	0.018195	0.14483
L1000_CPC014_SKB_24H	Characteristic direction	Ellipticine	Homo sapiens	SKB	In Vitro	10 uM	24hr	0.010101	3.4147	0.018195	0.14483
L1000_CPC014_VCAP_6H	Characteristic direction	Sunitinib	Homo sapiens	VCAP	In Vitro	10 uM	6hr	0.010101	3.4147	0.018195	0.14483
L1000_CPD002_PC3_24H	Characteristic direction	Oxibendazole	Homo sapiens	PC3	In Vitro	10 uM	24hr	0.010101	3.4147	0.018195	0.14483
L1000_HOG001_MCF7_24H	Characteristic direction	Chaetocin	Homo sapiens	MCF7	In Vitro	1.11 uM	24hr	0.010101	3.4147	0.018195	0.14483
L1000_LJP001_MDAMB231_24H	Characteristic direction	QL-X-138	Homo sapiens	MDAMB231	In Vitro	0.08 uM	24hr	0.010101	3.4147	0.018195	0.14483
L1000_MUC.CP002_MCF7_24H	Characteristic direction	Fenretinide	Homo sapiens	MCF7	In Vitro	10 uM	24hr	0.010101	3.4147	0.018195	0.14483
L1000_NMH002_NEU_24H	Characteristic direction	TWS-119	Homo sapiens	NEU	In Vitro	10 uM	24hr	0.010101	3.4147	0.018195	0.14483
DrugMatrix_Codelink	limma	Gatifloxacin	Rattus norvegicus	cardiovascular system	In Vivo	770 mg/kg	24hr	0.0182119	1.68832	0.0182358	0.865621
TG-GATEs	limma	Puromycin aminonucleoside	Rattus norvegicus	liver	In Vitro	2500 uM	2hr	0.0181269	1.79051	0.0182487	0.862792
L1000_RAD001_MCF7_6H	Characteristic direction	Geldanamycin	Homo sapiens	MCF7	In Vitro	10 uM	6hr	0.0104712	2.98486	0.0182536	0.16012
DrugMatrix_Affy	limma	Loratadine	Rattus norvegicus	cardiovascular system	In Vivo	limma combined	limma combined	0.0177759	1.45691	0.0182999	0.851334
TG-GATEs	limma	Promethazine	Rattus norvegicus	liver	In Vitro	limma combined	limma combined	0.0170175	1.34703	0.0183065	0.827162
DrugMatrix_Affy	limma	Busulfan	Rattus norvegicus	liver	In Vitro	500 uM	24hr	0.0176391	2.00537	0.0183768	0.847981
DrugMatrix_Codelink	limma	Amitriptyline	Rattus norvegicus	kidney	In Vivo	limma combined	limma combined	0.0174419	2.07049	0.0184105	0.840995
DrugMatrix_Codelink	limma	Lead(iv) acetate	Rattus norvegicus	kidney	In Vivo	limma combined	limma combined	0.0180328	1.53091	0.018414	0.859857
DrugMatrix_Codelink	limma	Thioguanine	Rattus norvegicus	spleen	In Vivo	24 mg/kg	5d	0.0181962	1.66611	0.0184582	0.864888
DrugMatrix_Codelink	limma	Ethylene glycol	Rattus norvegicus	kidney	In Vivo	limma combined	limma combined	0.0178998	1.89995	0.0184696	0.856015
GSE19290, DrugMatrix_VINBLASTINE_heart	Characteristic direction	Vinblastine	Rattus norvegicus	cardiovascular system	PharmOmics meta	PharmOmics meta	PharmOmics meta	0.0171875	2.14775	0.0184703	0.832821
DrugMatrix_Codelink	limma	Hydroxyurea	Rattus norvegicus	liver	In Vivo	limma combined	limma combined	0.0179764	1.51212	0.0185054	0.857971
L1000_CPC001_VCAP_24H	Characteristic direction	Isamoltan	Homo sapiens	VCAP	In Vitro	10 uM	24hr	0.0100806	3.39828	0.0185261	0.144201
L1000_CPC001_VCAP_6H	Characteristic direction	Eicosatrienoic-acid	Homo sapiens	VCAP	In Vitro	10 uM	6hr	0.0100806	3.39828	0.0185261	0.144201
L1000_CPC004_HCC515_24H	Characteristic direction	Triclosan	Homo sapiens	HCC515	In Vitro	10 uM	24hr	0.0100806	3.39828	0.0185261	0.144201
L1000_CPC005_HT29_6H	Characteristic direction	Hexylresorcinol	Homo sapiens	HT29	In Vitro	10 uM	6hr	0.0100806	3.39828	0.0185261	0.144201
L1000_CPC005_MCF7_6H	Characteristic direction	Etazolate	Homo sapiens	MCF7	In Vitro	10 uM	6hr	0.0100806	3.39828	0.0185261	0.144201
L1000_CPC005_VCAP_24H	Characteristic direction	Dihydrexidine	Homo sapiens	VCAP	In Vitro	10 uM	24hr	0.0100806	3.39828	0.0185261	0.144201
L1000_CPC006_A375_6H	Characteristic direction	BAY-11-7821	Homo sapiens	A375	In Vitro	10 uM	6hr	0.0100806	3.39828	0.0185261	0.144201
L1000_CPC006_A549_24H	Characteristic direction	PKCbeta-inhibitor	Homo sapiens	A549	In Vitro	10 uM	24hr	0.0100806	3.39828	0.0185261	0.144201
L1000_CPC006_NCIH1694_6H	Characteristic direction	Tyrphostin-1	Homo sapiens	NCIH1694	In Vitro	10 uM	6hr	0.0100806	3.39828	0.0185261	0.144201
L1000_CPC010_A549_24H	Characteristic direction	Nicotinamide	Homo sapiens	A549	In Vitro	10 uM	24hr	0.0100806	3.39828	0.0185261	0.144201
L1000_CPC010_MCF7_24H	Characteristic direction	BRD-K35254025	Homo sapiens	MCF7	In Vitro	10 uM	24hr	0.0100806	3.39828	0.0185261	0.144201
L1000_CPC012_VCAP_6H	Characteristic direction	BRD-K00859168	Homo sapiens	VCAP	In Vitro	10 uM	6hr	0.0100806	3.39828	0.0185261	0.144201
L1000_CPC013_MCF7_24H	Characteristic direction	Motesanib	Homo sapiens	MCF7	In Vitro	10 uM	24hr	0.0100806	3.39828	0.0185261	0.144201
L1000_CPC013_PC3_6H	Characteristic direction	BRD-K22322324	Homo sapiens	PC3	In Vitro	10 uM	6hr	0.0100806	3.39828	0.0185261	0.144201
L1000_CPC020_PC3_24H	Characteristic direction	Amcinonide	Homo sapiens	PC3	In Vitro	10 uM	24hr	0.0100806	3.39828	0.0185261	0.144201
L1000_LJP002_BT20_24H	Characteristic direction	AZD-5438	Homo sapiens	BT20	In Vitro	2 uM	24hr	0.0100806	3.39828	0.0185261	0.144201
L1000_LJP002_HS578T_6H	Characteristic direction	PF-477736	Homo sapiens	HS578T	In Vitro	2 uM	6hr	0.0100806	3.39828	0.0185261	0.144201
L1000_CPC006_HCC515_24H	Characteristic direction	ABT-737	Homo sapiens	HCC515	In Vitro	11.1 uM	24hr	0.010453	2.97439	0.0185286	0.159298
L1000_LJP001_BT20_24H	Characteristic direction	BI-2536	Homo sapiens	BT20	In Vitro	0.08 uM	24hr	0.010453	2.97439	0.0185286	0.159298
DrugMatrix_Codelink	limma	Zopiclone	Rattus norvegicus	liver	In Vivo	limma combined	limma combined	0.0181347	1.58612	0.0185364	0.863001
DrugMatrix_Codelink	limma	Norethindrone acetate	Rattus norvegicus	liver	In Vivo	125 mg/kg	24hr	0.0143198	2.99997	0.0185725	0.730648
DrugMatrix_Affy	limma	Flunarizine	Rattus norvegicus	muscular system	In Vivo	limma combined	limma combined	0.0143198	2.99997	0.0185725	0.730648
DrugMatrix_Codelink	limma	Roflumilast	Rattus norvegicus	cardiovascular system	In Vivo	limma combined	limma combined	0.0181818	1.64641	0.0186001	0.864259
DrugMatrix_Codelink	limma	Cytochalasin b	Rattus norvegicus	liver	In Vitro	167 uM	24hr	0.0181818	1.68451	0.0186288	0.864259
L1000_CPC011_PC3_6H	Characteristic direction	Triptolide	Homo sapiens	PC3	In Vitro	10 uM	6hr	0.00941177	4.10988	0.0186381	0.120533
DrugMatrix_Codelink	limma	Carbon tetrachloride	Rattus norvegicus	kidney	In Vivo	1175 mg/kg	3d	0.0152174	2.71124	0.0186613	0.760898
E-GEOD-30516	Characteristic direction	Erlotinib	Homo sapiens	breast	PharmOmics meta	PharmOmics meta	PharmOmics meta	0.00826446	5.58582	0.0186829	0.0971385
E-GEOD-13548	Characteristic direction	Pyrvinium pamoate	Homo sapiens	urogenital system	PharmOmics meta	PharmOmics meta	PharmOmics meta	0.00826446	5.58582	0.0186829	0.0971385
E-GEOD-13548	Characteristic direction	Anthelmintic	Homo sapiens	urogenital system	PharmOmics meta	PharmOmics meta	PharmOmics meta	0.00826446	5.58582	0.0186829	0.0971385
DrugMatrix_Codelink	limma	Indomethacin	Rattus norvegicus	liver	In Vivo	9.6 mg/kg	5d	0.0159046	2.50746	0.0187137	0.782311
DrugMatrix_Codelink	limma	Isoprenaline	Rattus norvegicus	liver	In Vivo	15 mg/kg	24hr	0.0159046	2.50746	0.0187137	0.782311
DrugMatrix_Codelink	limma	Camptothecin	Rattus norvegicus	kidney	In Vivo	2.5 mg/kg	3d	0.0178784	1.89646	0.0187285	0.855037
DrugMatrix_Codelink	limma	Colchicine	Rattus norvegicus	kidney	In Vivo	.6 mg/kg	24hr	0.0131234	3.42558	0.018753	0.698058
DrugMatrix_Codelink	limma	Clonazepam	Rattus norvegicus	cardiovascular system	In Vivo	2500 mg/kg	3d	0.0115607	4.16431	0.0187552	0.663232
TG-GATEs	limma	Papaverine	Rattus norvegicus	liver	In Vivo Single	400 mg/kg	9hr	0.0115607	4.16431	0.0187552	0.663232
L1000_HOG001_MCF7_6H	Characteristic direction	Geldanamycin	Homo sapiens	MCF7	In Vitro	10 uM	6hr	0.0104348	2.96399	0.0188063	0.158605
TG-GATEs	limma	Tannic acid	Homo sapiens	liver	In Vitro	5 uM	24hr	0.0104235	1.84606	0.018849	0.158573
DrugMatrix_Codelink	limma	Daunorubicin	Rattus norvegicus	liver	In Vivo	limma combined	limma combined	0.0181554	1.62727	0.018854	0.8637
L1000_CPC004_HCC515_6H	Characteristic direction	Rhamnetin	Homo sapiens	HCC515	In Vitro	10 uM	6hr	0.0100604	3.38201	0.0188612	0.14338
L1000_CPC004_HEPG2_6H	Characteristic direction	Mitotane	Homo sapiens	HEPG2	In Vitro	10 uM	6hr	0.0100604	3.38201	0.0188612	0.14338
L1000_CPC005_A375_6H	Characteristic direction	FGIN-1-43	Homo sapiens	A375	In Vitro	10 uM	6hr	0.0100604	3.38201	0.0188612	0.14338
L1000_CPC005_HT29_6H	Characteristic direction	Cisapride	Homo sapiens	HT29	In Vitro	10 uM	6hr	0.0100604	3.38201	0.0188612	0.14338
L1000_CPC005_MCF7_6H	Characteristic direction	Dilazep	Homo sapiens	MCF7	In Vitro	10 uM	6hr	0.0100604	3.38201	0.0188612	0.14338
L1000_CPC006_A375_6H	Characteristic direction	Triptolide	Homo sapiens	A375	In Vitro	0.08 uM	6hr	0.0100604	3.38201	0.0188612	0.14338
L1000_CPC006_HEPG2_6H	Characteristic direction	Artesunate	Homo sapiens	HEPG2	In Vitro	10 uM	6hr	0.0100604	3.38201	0.0188612	0.14338
L1000_CPC006_HT29_24H	Characteristic direction	Valdecoxib	Homo sapiens	HT29	In Vitro	177.6 uM	24hr	0.0100604	3.38201	0.0188612	0.14338
L1000_CPC006_HT29_24H	Characteristic direction	Pyrvinium-pamoate	Homo sapiens	HT29	In Vitro	10 uM	24hr	0.0100604	3.38201	0.0188612	0.14338
L1000_CPC006_MCF7_24H	Characteristic direction	Flutamide	Homo sapiens	MCF7	In Vitro	28.96 uM	24hr	0.0100604	3.38201	0.0188612	0.14338
L1000_CPC006_MCF7_6H	Characteristic direction	Fluspirilene	Homo sapiens	MCF7	In Vitro	4.21 uM	6hr	0.0100604	3.38201	0.0188612	0.14338
L1000_CPC008_PC3_24H	Characteristic direction	BRD-K14749055	Homo sapiens	PC3	In Vitro	10 uM	24hr	0.0100604	3.38201	0.0188612	0.14338
L1000_CPC009_MCF7_24H	Characteristic direction	VU-0404997-2	Homo sapiens	MCF7	In Vitro	10 uM	24hr	0.0100604	3.38201	0.0188612	0.14338
L1000_CPC011_A549_6H	Characteristic direction	Imatinib	Homo sapiens	A549	In Vitro	10 uM	6hr	0.0100604	3.38201	0.0188612	0.14338
L1000_CPC013_A549_24H	Characteristic direction	SEW-05685	Homo sapiens	A549	In Vitro	10 uM	24hr	0.0100604	3.38201	0.0188612	0.14338
L1000_CPC013_HEPG2_6H	Characteristic direction	BRD-K50360938	Homo sapiens	HEPG2	In Vitro	10 uM	6hr	0.0100604	3.38201	0.0188612	0.14338
L1000_CPC013_MCF7_24H	Characteristic direction	Cilomilast	Homo sapiens	MCF7	In Vitro	10 uM	24hr	0.0100604	3.38201	0.0188612	0.14338
L1000_CPC013_VCAP_6H	Characteristic direction	Ispinesib	Homo sapiens	VCAP	In Vitro	10 uM	6hr	0.0100604	3.38201	0.0188612	0.14338
L1000_CPC014_HA1E_6H	Characteristic direction	Radicicol	Homo sapiens	HA1E	In Vitro	10 uM	6hr	0.0100604	3.38201	0.0188612	0.14338
L1000_CPC014_PC3_6H	Characteristic direction	EI-231	Homo sapiens	PC3	In Vitro	10 uM	6hr	0.0100604	3.38201	0.0188612	0.14338
L1000_CPC014_PHH_24H	Characteristic direction	Gefitinib	Homo sapiens	PHH	In Vitro	10 uM	24hr	0.0100604	3.38201	0.0188612	0.14338
L1000_CPC019_PC3_24H	Characteristic direction	Trichostatin-a	Homo sapiens	PC3	In Vitro	10 uM	24hr	0.0100604	3.38201	0.0188612	0.14338
L1000_CPC020_A375_6H	Characteristic direction	Tamoxifen	Homo sapiens	A375	In Vitro	10 uM	6hr	0.0100604	3.38201	0.0188612	0.14338
L1000_CPD002_PC3_6H	Characteristic direction	Idebenone	Homo sapiens	PC3	In Vitro	10 uM	6hr	0.0100604	3.38201	0.0188612	0.14338
L1000_DOS055_A375_24H	Characteristic direction	Trichostatin-a	Homo sapiens	A375	In Vitro	10 uM	24hr	0.0100604	3.38201	0.0188612	0.14338
L1000_HOG001_A549_6H	Characteristic direction	NSC-632839	Homo sapiens	A549	In Vitro	3.3333 uM	6hr	0.0100604	3.38201	0.0188612	0.14338
L1000_HOG002_A549_6H	Characteristic direction	BMS-536924	Homo sapiens	A549	In Vitro	3.7 uM	6hr	0.0100604	3.38201	0.0188612	0.14338
L1000_HOG003_A549_6H	Characteristic direction	PT-630	Homo sapiens	A549	In Vitro	10 uM	6hr	0.0100604	3.38201	0.0188612	0.14338
L1000_LJP001_MCF10A_6H	Characteristic direction	GSK-3-inhibitor-IX	Homo sapiens	MCF10A	In Vitro	2 uM	6hr	0.0100604	3.38201	0.0188612	0.14338
L1000_LJP002_SKBR3_6H	Characteristic direction	NVP-AUY922	Homo sapiens	SKBR3	In Vitro	10 uM	6hr	0.0100604	3.38201	0.0188612	0.14338
L1000_MUC.CP004_MCF7_24H	Characteristic direction	CGS-15943	Homo sapiens	MCF7	In Vitro	20 uM	24hr	0.0100604	3.38201	0.0188612	0.14338
L1000_NMH002_NPC_6H	Characteristic direction	D-4476	Homo sapiens	NPC	In Vitro	10 uM	6hr	0.0100604	3.38201	0.0188612	0.14338
DrugMatrix_Codelink	limma	Methotrexate	Rattus norvegicus	liver	In Vivo	limma combined	limma combined	0.0180033	1.5277	0.0188732	0.858879
DrugMatrix_Codelink	limma	Lead(iv) acetate	Rattus norvegicus	bone marrow	In Vivo	600 mg/kg	3d	0.016835	2.23458	0.018875	0.820316
TG-GATEs	limma	Cisplatin	Rattus norvegicus	kidney	In Vivo Single	3 mg/kg	9hr	0.017849	1.47883	0.0188802	0.854129
DrugMatrix_Codelink	limma	Tretinoin	Rattus norvegicus	kidney	In Vivo	7 mg/kg	5d	0.00684931	10.6801	0.0188863	0.56836
TG-GATEs	limma	Methyltestosterone	Rattus norvegicus	liver	In Vitro	40 uM	2hr	0.00684931	10.6801	0.0188863	0.56836
TG-GATEs	limma	Quinidine	Rattus norvegicus	liver	In Vivo Repeat	limma combined	limma combined	0.0175623	1.4185	0.0188961	0.844977
DrugMatrix_HALOPERIDOL_hepatocyte, DrugMatrix_QUETIAPINE_hepatocyte, DrugMatrix_RISPERIDONE_hepatocyte, DrugMatrix_FLUPHENAZINE_hepatocyte, DrugMatrix_FLUPHENAZINE_liver, TG-GATEs_haloperidol_in_vitro, TG-GATEs_haloperidol_in_vivo_single, TG-GATEs_haloperidol_in_vivo_repeat, TG-GATEs_fluphenazine_in_vitro, TG-GATEs_fluphenazine_in_vivo_single, TG-GATEs_fluphenazine_in_vivo_repeat	Characteristic direction	Neuroleptic	Rattus norvegicus	liver	PharmOmics meta	PharmOmics meta	PharmOmics meta	0.0178739	1.4858	0.0189031	0.854897
DrugMatrix_Affy	limma	Sparteine	Rattus norvegicus	liver	In Vitro	2222 uM	24hr	0.0161504	1.29478	0.018948	0.791114
GSE12260, GSE15449, GSE37260, DrugMatrix_DOXORUBICIN_heart, E-MTAB-1168	Characteristic direction	Doxorubicin	Rattus norvegicus	cardiovascular system	PharmOmics meta	PharmOmics meta	PharmOmics meta	0.0175913	1.99644	0.0189546	0.84599
TG-GATEs	limma	3-methylcholanthrene	Rattus norvegicus	liver	In Vivo Single	30 mg/kg	9hr	0.0175913	1.99644	0.0189546	0.84599
DrugMatrix_Codelink	limma	Vancomycin	Rattus norvegicus	kidney	In Vivo	limma combined	limma combined	0.0181324	1.72689	0.0189617	0.862862
TG-GATEs	limma	Danazol	Homo sapiens	liver	In Vitro	35 uM	8hr	0.0107095	2.48138	0.0190746	0.169465
L1000_CPC012_NEU_24H	Characteristic direction	Tunicamycin	Homo sapiens	NEU	In Vitro	10 uM	24hr	0.0104167	2.95366	0.0190869	0.158219
DrugMatrix_Codelink	limma	Quetiapine	Rattus norvegicus	liver	In Vitro	150 uM	16hr	0.0180337	1.54612	0.0191261	0.859927
DrugMatrix_Codelink	limma	Tretinoin	Rattus norvegicus	liver	In Vivo	limma combined	limma combined	0.017134	2.13569	0.0191322	0.831214
DrugMatrix_Codelink	limma	Prednisolone	Rattus norvegicus	liver	In Vivo	184 mg/kg	5d	0.0142857	2.97854	0.0191391	0.72967
DrugMatrix_Affy	limma	Mitoxantrone	Rattus norvegicus	cardiovascular system	In Vivo	2 mg/kg	5d	0.0151844	2.69621	0.0191513	0.75992
DrugMatrix_Affy	limma	Tenidap	Rattus norvegicus	kidney	In Vivo	75 mg/kg	3d	0.0151844	2.69621	0.0191513	0.75992
DrugMatrix_OXYMETHOLONE_liver, DrugMatrix_STANOZOLOL_liver, DrugMatrix_ETHYLESTRENOL_liver	Characteristic direction	Anabolic	Rattus norvegicus	liver	PharmOmics meta	PharmOmics meta	PharmOmics meta	0.0181406	1.64141	0.0191672	0.863316
DrugMatrix_Codelink	limma	Spironolactone	Rattus norvegicus	liver	In Vivo	limma combined	limma combined	0.0181159	1.7247	0.019177	0.862582
TG-GATEs	limma	Fenofibrate	Rattus norvegicus	liver	In Vivo Repeat	1000 mg/kg	4d	0.0176228	1.43062	0.0191963	0.847003
L1000_CPC006_HA1E_6H	Characteristic direction	Inhibitor-BEC	Homo sapiens	HA1E	In Vitro	80 uM	6hr	0.0100402	3.3659	0.0192002	0.142606
L1000_CPC006_SNUC5_6H	Characteristic direction	Parthenolide	Homo sapiens	SNUC5	In Vitro	10 uM	6hr	0.0100402	3.3659	0.0192002	0.142606
L1000_CPC007_HT29_6H	Characteristic direction	BRD-K53653395	Homo sapiens	HT29	In Vitro	10 uM	6hr	0.0100402	3.3659	0.0192002	0.142606
L1000_CPC008_A375_6H	Characteristic direction	BRD-K00910650	Homo sapiens	A375	In Vitro	10 uM	6hr	0.0100402	3.3659	0.0192002	0.142606
L1000_CPC011_VCAP_6H	Characteristic direction	Tripelennamine	Homo sapiens	VCAP	In Vitro	10 uM	6hr	0.0100402	3.3659	0.0192002	0.142606
L1000_CPC012_PC3_24H	Characteristic direction	Propylpyrazole	Homo sapiens	PC3	In Vitro	10 uM	24hr	0.0100402	3.3659	0.0192002	0.142606
L1000_CPC014_ASC_24H	Characteristic direction	Flupirtine	Homo sapiens	ASC	In Vitro	10 uM	24hr	0.0100402	3.3659	0.0192002	0.142606
L1000_CPC014_VCAP_6H	Characteristic direction	Calmidazolium	Homo sapiens	VCAP	In Vitro	10 uM	6hr	0.0100402	3.3659	0.0192002	0.142606
L1000_CPC017_HEPG2_6H	Characteristic direction	Cilnidipine	Homo sapiens	HEPG2	In Vitro	10 uM	6hr	0.0100402	3.3659	0.0192002	0.142606
L1000_CPC020_A375_6H	Characteristic direction	Doxycycline	Homo sapiens	A375	In Vitro	10 uM	6hr	0.0100402	3.3659	0.0192002	0.142606
L1000_DOSBIO001_HT29_24H	Characteristic direction	Trichostatin-a	Homo sapiens	HT29	In Vitro	3.33333 uM	24hr	0.0100402	3.3659	0.0192002	0.142606
L1000_HDAC002_PC3_24H	Characteristic direction	BRD-K88742110	Homo sapiens	PC3	In Vitro	10 uM	24hr	0.0100402	3.3659	0.0192002	0.142606
L1000_HOG001_A549_24H	Characteristic direction	Cucurbitacin-i	Homo sapiens	A549	In Vitro	10 uM	24hr	0.0100402	3.3659	0.0192002	0.142606
L1000_LJP001_BT20_24H	Characteristic direction	TAK-715	Homo sapiens	BT20	In Vitro	0.4 uM	24hr	0.0100402	3.3659	0.0192002	0.142606
L1000_LJP002_HS578T_6H	Characteristic direction	Dovitinib	Homo sapiens	HS578T	In Vitro	10 uM	6hr	0.0100402	3.3659	0.0192002	0.142606
L1000_MUC.CP005_MCF7_6H	Characteristic direction	CGS-15943	Homo sapiens	MCF7	In Vitro	20 uM	6hr	0.0100402	3.3659	0.0192002	0.142606
DrugMatrix_Affy	limma	Gefitinib	Rattus norvegicus	liver	In Vitro	limma combined	limma combined	0.0167545	1.32334	0.0192314	0.813958
DrugMatrix_Codelink	limma	Meropenem	Rattus norvegicus	spleen	In Vivo	limma combined	limma combined	0.0168067	2.22767	0.0192361	0.819268
DrugMatrix_FLUOXETINE_hepatocyte, TG-GATEs_hydrochloride_in_vivo_single, TG-GATEs_hydrochloride_in_vivo_repeat	Characteristic direction	Fluoxetine	Rattus norvegicus	liver	PharmOmics meta	PharmOmics meta	PharmOmics meta	0.0178359	1.88951	0.0192545	0.85364
DrugMatrix_Affy	limma	Lithocholic acid	Rattus norvegicus	liver	In Vitro	74 uM	16hr	0.0172414	1.37206	0.019275	0.834707
GSE48441	Characteristic direction	Arsenic trioxide	Homo sapiens	liver	PharmOmics meta	PharmOmics meta	PharmOmics meta	0.00824176	5.51391	0.0193116	0.0961879
DrugMatrix_Codelink	limma	Oxaliplatin	Rattus norvegicus	bone marrow	In Vivo	limma combined	limma combined	0.0179894	1.81062	0.0193307	0.85846
TG-GATEs	limma	Acetamidofluorene	Rattus norvegicus	liver	In Vitro	limma combined	limma combined	0.0167348	1.32171	0.0193338	0.81298
DrugMatrix_Codelink	limma	Cisapride	Rattus norvegicus	intestine	In Vivo	limma combined	limma combined	0.0173661	2.05504	0.0193401	0.837921
DrugMatrix_Codelink	limma	Famciclovir	Rattus norvegicus	spleen	In Vivo	112 mg/kg	3d	0.0179171	1.8467	0.0193725	0.856574
DrugMatrix_Codelink	limma	Sulpiride	Rattus norvegicus	cardiovascular system	In Vivo	1000 mg/kg	5d	0.013089	3.39215	0.0194415	0.697604
TG-GATEs	limma	Phenylbutazone	Rattus norvegicus	liver	In Vivo Repeat	200 mg/kg	29d	0.013089	3.39215	0.0194415	0.697604
TG-GATEs	limma	3-methylcholanthrene	Rattus norvegicus	liver	In Vivo Single	10 mg/kg	3hr	0.0176991	1.93359	0.0194967	0.849588
TG-GATEs	limma	Ethinylestradiol	Rattus norvegicus	liver	In Vivo Single	10 mg/kg	9hr	0.0179641	1.52343	0.0194997	0.857517
TG-GATEs	limma	Azathioprine	Rattus norvegicus	liver	In Vitro	limma combined	limma combined	0.0170857	1.3539	0.0195334	0.829328
L1000_CPC001_HCC515_24H	Characteristic direction	Clofarabine	Homo sapiens	HCC515	In Vitro	10 uM	24hr	0.01002	3.34994	0.0195432	0.14193
L1000_CPC001_VCAP_24H	Characteristic direction	Lylamine	Homo sapiens	VCAP	In Vitro	10 uM	24hr	0.01002	3.34994	0.0195432	0.14193
L1000_CPC001_VCAP_6H	Characteristic direction	REV-5901	Homo sapiens	VCAP	In Vitro	10 uM	6hr	0.01002	3.34994	0.0195432	0.14193
L1000_CPC004_HEPG2_6H	Characteristic direction	Colforsin	Homo sapiens	HEPG2	In Vitro	10 uM	6hr	0.01002	3.34994	0.0195432	0.14193
L1000_CPC004_PC3_6H	Characteristic direction	Triclosan	Homo sapiens	PC3	In Vitro	10 uM	6hr	0.01002	3.34994	0.0195432	0.14193
L1000_CPC005_MCF7_24H	Characteristic direction	BMY-45778	Homo sapiens	MCF7	In Vitro	10 uM	24hr	0.01002	3.34994	0.0195432	0.14193
L1000_CPC006_HT29_24H	Characteristic direction	RLM-2-12	Homo sapiens	HT29	In Vitro	10 uM	24hr	0.01002	3.34994	0.0195432	0.14193
L1000_CPC007_HA1E_24H	Characteristic direction	BRD-A43126523	Homo sapiens	HA1E	In Vitro	10 uM	24hr	0.01002	3.34994	0.0195432	0.14193
L1000_CPC008_HT29_6H	Characteristic direction	BRD-K28180706	Homo sapiens	HT29	In Vitro	10 uM	6hr	0.01002	3.34994	0.0195432	0.14193
L1000_CPC010_HA1E_6H	Characteristic direction	Wortmannin	Homo sapiens	HA1E	In Vitro	10 uM	6hr	0.01002	3.34994	0.0195432	0.14193
L1000_CPC010_MCF7_24H	Characteristic direction	Tibolone	Homo sapiens	MCF7	In Vitro	10 uM	24hr	0.01002	3.34994	0.0195432	0.14193
L1000_CPC010_PC3_6H	Characteristic direction	BRD-K55966666	Homo sapiens	PC3	In Vitro	10 uM	6hr	0.01002	3.34994	0.0195432	0.14193
L1000_CPC013_SKB_24H	Characteristic direction	BRD-K00954209	Homo sapiens	SKB	In Vitro	10 uM	24hr	0.01002	3.34994	0.0195432	0.14193
L1000_CPC013_SKB_24H	Characteristic direction	BRD-K28789065	Homo sapiens	SKB	In Vitro	10 uM	24hr	0.01002	3.34994	0.0195432	0.14193
L1000_CPC014_HA1E_6H	Characteristic direction	Ruxolitinib	Homo sapiens	HA1E	In Vitro	10 uM	6hr	0.01002	3.34994	0.0195432	0.14193
L1000_CPC014_HEPG2_6H	Characteristic direction	AS-703026	Homo sapiens	HEPG2	In Vitro	10 uM	6hr	0.01002	3.34994	0.0195432	0.14193
L1000_CPC014_PHH_24H	Characteristic direction	Vorinostat	Homo sapiens	PHH	In Vitro	10 uM	24hr	0.01002	3.34994	0.0195432	0.14193
L1000_CPC014_VCAP_24H	Characteristic direction	Iloperidone	Homo sapiens	VCAP	In Vitro	10 uM	24hr	0.01002	3.34994	0.0195432	0.14193
L1000_CPC016_A549_24H	Characteristic direction	Vorinostat	Homo sapiens	A549	In Vitro	10 uM	24hr	0.01002	3.34994	0.0195432	0.14193
L1000_DEB001_MCF7_6H	Characteristic direction	Vorinostat	Homo sapiens	MCF7	In Vitro	0.2 uM	6hr	0.01002	3.34994	0.0195432	0.14193
L1000_DOS005_VCAP_6H	Characteristic direction	Fulvestrant	Homo sapiens	VCAP	In Vitro	10 uM	6hr	0.01002	3.34994	0.0195432	0.14193
L1000_HOG001_A549_6H	Characteristic direction	Methylene-blue	Homo sapiens	A549	In Vitro	1.11 uM	6hr	0.01002	3.34994	0.0195432	0.14193
L1000_LJP001_BT20_24H	Characteristic direction	BI-2536	Homo sapiens	BT20	In Vitro	2 uM	24hr	0.01002	3.34994	0.0195432	0.14193
L1000_LJP001_HS578T_24H	Characteristic direction	Alvocidib	Homo sapiens	HS578T	In Vitro	0.4 uM	24hr	0.01002	3.34994	0.0195432	0.14193
L1000_LJP002_SKBR3_6H	Characteristic direction	GSK-1904529A	Homo sapiens	SKBR3	In Vitro	0.08 uM	6hr	0.01002	3.34994	0.0195432	0.14193
L1000_NMH002_NPC_6H	Characteristic direction	QS-11	Homo sapiens	NPC	In Vitro	10 uM	6hr	0.01002	3.34994	0.0195432	0.14193
TG-GATEs	limma	Tiopronin	Rattus norvegicus	liver	In Vivo Repeat	limma combined	limma combined	0.0180645	1.57811	0.0195708	0.860591
TG-GATEs	limma	Naphthyl isothiocyanate	Rattus norvegicus	liver	In Vivo Single	50 mg/kg	24hr	0.0174306	1.39902	0.0196018	0.840436
TG-GATEs	limma	Dexamethasone	Rattus norvegicus	liver	In Vivo Single	0.5 mg/kg	24hr	0.0178971	1.8436	0.0196286	0.855806
DrugMatrix_Codelink	limma	Fluvastatin	Rattus norvegicus	kidney	In Vivo	limma combined	limma combined	0.0177778	1.46734	0.0196735	0.851579
DrugMatrix_Codelink	limma	Oxymetholone	Rattus norvegicus	liver	In Vivo	1170 mg/kg	3d	0.0163636	2.33451	0.0196776	0.799148
TG-GATEs	limma	Ethinylestradiol	Rattus norvegicus	kidney	In Vivo Single	1 mg/kg	9hr	0.0142518	2.95741	0.0197174	0.728203
TG-GATEs	limma	Ethinylestradiol	Rattus norvegicus	liver	In Vivo Repeat	3 mg/kg	15d	0.0177489	1.46064	0.0197289	0.850775
TG-GATEs	limma	Monocrotaline	Rattus norvegicus	kidney	In Vivo Single	limma combined	limma combined	0.0169417	1.33905	0.0198105	0.823949
DrugMatrix_Codelink	limma	Lovastatin	Rattus norvegicus	kidney	In Vivo	1500 mg/kg	24hr	0.0170807	2.12376	0.0198116	0.829188
DrugMatrix_Codelink	limma	Atorvastatin	Rattus norvegicus	liver	In Vivo	300 mg/kg	3d	0.0179674	1.53097	0.0198214	0.857762
DrugMatrix_Codelink	limma	Tacrolimus	Rattus norvegicus	cardiovascular system	In Vivo	limma combined	limma combined	0.0179514	1.80501	0.0198227	0.857063
DrugMatrix_Codelink	limma	Minoxidil	Rattus norvegicus	cardiovascular system	In Vivo	limma combined	limma combined	0.0180921	1.67317	0.0198477	0.861883
DrugMatrix_Codelink	limma	Sparteine	Rattus norvegicus	cardiovascular system	In Vivo	225 mg/kg	24hr	0.0180072	1.55179	0.019874	0.859019
DrugMatrix_Affy	limma	Cyclosporine	Rattus norvegicus	cardiovascular system	In Vivo	300 mg/kg	3d	0.017792	1.47282	0.0198811	0.852173
L1000_CPC001_HCC515_6H	Characteristic direction	CP-93129	Homo sapiens	HCC515	In Vitro	10 uM	6hr	0.01	3.33412	0.0198902	0.14106
L1000_CPC001_VCAP_6H	Characteristic direction	BRD-A51929314	Homo sapiens	VCAP	In Vitro	10 uM	6hr	0.01	3.33412	0.0198902	0.14106
L1000_CPC003_VCAP_6H	Characteristic direction	Butein	Homo sapiens	VCAP	In Vitro	10 uM	6hr	0.01	3.33412	0.0198902	0.14106
L1000_CPC004_PC3_24H	Characteristic direction	Erythrosine	Homo sapiens	PC3	In Vitro	10 uM	24hr	0.01	3.33412	0.0198902	0.14106
L1000_CPC005_HT29_6H	Characteristic direction	Bisindolylmaleimide	Homo sapiens	HT29	In Vitro	10 uM	6hr	0.01	3.33412	0.0198902	0.14106
L1000_CPC005_VCAP_24H	Characteristic direction	LY-294002	Homo sapiens	VCAP	In Vitro	10 uM	24hr	0.01	3.33412	0.0198902	0.14106
L1000_CPC006_A375_24H	Characteristic direction	APO-866	Homo sapiens	A375	In Vitro	0.31 uM	24hr	0.01	3.33412	0.0198902	0.14106
L1000_CPC006_HCC515_6H	Characteristic direction	9-methyl-5H-6-thia-4,5-diaza-chrysene-6,6-dioxide	Homo sapiens	HCC515	In Vitro	10 uM	6hr	0.01	3.33412	0.0198902	0.14106
L1000_CPC006_HT29_6H	Characteristic direction	10-DEBC	Homo sapiens	HT29	In Vitro	24 uM	6hr	0.01	3.33412	0.0198902	0.14106
L1000_CPC006_PC3_6H	Characteristic direction	Cucurbitacin-i	Homo sapiens	PC3	In Vitro	10 uM	6hr	0.01	3.33412	0.0198902	0.14106
L1000_CPC006_PC3_6H	Characteristic direction	T-5345967	Homo sapiens	PC3	In Vitro	160 uM	6hr	0.01	3.33412	0.0198902	0.14106
L1000_CPC006_VCAP_6H	Characteristic direction	EX-527	Homo sapiens	VCAP	In Vitro	24 uM	6hr	0.01	3.33412	0.0198902	0.14106
L1000_CPC007_VCAP_24H	Characteristic direction	BRD-K03371390	Homo sapiens	VCAP	In Vitro	10 uM	24hr	0.01	3.33412	0.0198902	0.14106
L1000_CPC008_PC3_24H	Characteristic direction	BRD-K59470558	Homo sapiens	PC3	In Vitro	10 uM	24hr	0.01	3.33412	0.0198902	0.14106
L1000_CPC011_A549_24H	Characteristic direction	Anagrelide	Homo sapiens	A549	In Vitro	10 uM	24hr	0.01	3.33412	0.0198902	0.14106
L1000_CPC011_VCAP_6H	Characteristic direction	Tosufloxacin	Homo sapiens	VCAP	In Vitro	10 uM	6hr	0.01	3.33412	0.0198902	0.14106
L1000_CPC012_A549_24H	Characteristic direction	BRD-K40087974	Homo sapiens	A549	In Vitro	10 uM	24hr	0.01	3.33412	0.0198902	0.14106
L1000_CPC012_PC3_24H	Characteristic direction	BRD-K40094191	Homo sapiens	PC3	In Vitro	10 uM	24hr	0.01	3.33412	0.0198902	0.14106
L1000_CPC012_PC3_24H	Characteristic direction	BRD-K75458636	Homo sapiens	PC3	In Vitro	10 uM	24hr	0.01	3.33412	0.0198902	0.14106
L1000_CPC012_VCAP_6H	Characteristic direction	BRD-A10330754	Homo sapiens	VCAP	In Vitro	10 uM	6hr	0.01	3.33412	0.0198902	0.14106
L1000_CPC013_ASC_24H	Characteristic direction	BRD-K82685933	Homo sapiens	ASC	In Vitro	10 uM	24hr	0.01	3.33412	0.0198902	0.14106
L1000_CPC013_VCAP_6H	Characteristic direction	BRD-K03122949	Homo sapiens	VCAP	In Vitro	10 uM	6hr	0.01	3.33412	0.0198902	0.14106
L1000_CPC020_PC3_6H	Characteristic direction	Terbutaline	Homo sapiens	PC3	In Vitro	10 uM	6hr	0.01	3.33412	0.0198902	0.14106
