## Supplemental Table 11 for "Multitissue Multiomics Integration Reveals Tissue-Specific Pathways, Gene Networks, and Drug Candidates for Type 1 Diabetes" (part 23 of 42)

### Sheet: lymphocyte.ppi.result (continued)
Supplement Table 11: Pharmomics Drug Repositioning (Lymphocyte)
L1000_CPD003_MCF7_24H	Characteristic direction	Dopamine	Homo sapiens	MCF7	In Vitro	10 uM	24hr	0.01	3.33412	0.0198902	0.14106
L1000_DOS054_PC3_24H	Characteristic direction	Trichostatin-a	Homo sapiens	PC3	In Vitro	10 uM	24hr	0.01	3.33412	0.0198902	0.14106
L1000_LJP001_MDAMB231_24H	Characteristic direction	Tivozanib	Homo sapiens	MDAMB231	In Vitro	10 uM	24hr	0.01	3.33412	0.0198902	0.14106
L1000_LJP001_SKBR3_24H	Characteristic direction	Torin-2	Homo sapiens	SKBR3	In Vitro	0.4 uM	24hr	0.01	3.33412	0.0198902	0.14106
L1000_LJP001_SKBR3_6H	Characteristic direction	GW-5074	Homo sapiens	SKBR3	In Vitro	0.4 uM	6hr	0.01	3.33412	0.0198902	0.14106
DrugMatrix_Affy	limma	Olanzapine	Rattus norvegicus	liver	In Vitro	250 uM	24hr	0.0168323	1.32901	0.0198985	0.820246
DrugMatrix_Codelink	limma	Roxarsone	Rattus norvegicus	kidney	In Vivo	limma combined	limma combined	0.0180236	1.56306	0.0199227	0.859368
DrugMatrix_Affy	limma	Methapyrilene	Rattus norvegicus	liver	In Vitro	300 uM	24hr	0.0166067	1.31182	0.0199396	0.80795
L1000_CPC014_HA1E_6H	Characteristic direction	Fenretinide	Homo sapiens	HA1E	In Vitro	10 uM	6hr	0.0103627	2.9231	0.0199458	0.155641
GSE62523	Characteristic direction	Bleomycin	Homo sapiens	cardiovascular system	PharmOmics meta	PharmOmics meta	PharmOmics meta	0.00934579	4.02242	0.0199549	0.119534
GSE62523	Characteristic direction	Antibiotic	Homo sapiens	cardiovascular system	PharmOmics meta	PharmOmics meta	PharmOmics meta	0.00934579	4.02242	0.0199549	0.119534
L1000_CPC013_MCF7_24H	Characteristic direction	Alvocidib	Homo sapiens	MCF7	In Vitro	10 uM	24hr	0.00934579	4.02242	0.0199549	0.119534
L1000_ERG014_VCAP_24H	Characteristic direction	Geldanamycin	Homo sapiens	VCAP	In Vitro	0.08 uM	24hr	0.00934579	4.02242	0.0199549	0.119534
L1000_LJP001_MCF7_24H	Characteristic direction	Palbociclib	Homo sapiens	MCF7	In Vitro	2 uM	24hr	0.00934579	4.02242	0.0199549	0.119534
GSE20513, GSE67796	Characteristic direction	Bezafibrate	Mus musculus	liver	PharmOmics meta	PharmOmics meta	PharmOmics meta	0.0122616	2.31697	0.0199716	0.522481
TG-GATEs	limma	Cycloheximide	Rattus norvegicus	liver	In Vitro	4 uM	2hr	0.0180766	1.61789	0.0199829	0.860836
TG-GATEs	limma	Valproic	Rattus norvegicus	liver	In Vivo Single	450 mg/kg	3hr	0.0180818	1.65196	0.0200364	0.861185
DrugMatrix_Codelink	limma	Quetiapine	Rattus norvegicus	liver	In Vivo	limma combined	limma combined	0.0180772	1.6713	0.0200568	0.860905
DrugMatrix_Codelink	limma	Metoprolol	Rattus norvegicus	cardiovascular system	In Vivo	limma combined	limma combined	0.0180505	1.71601	0.020057	0.860207
DrugMatrix_Codelink	limma	Mestranol	Rattus norvegicus	liver	In Vivo	limma combined	limma combined	0.0178069	1.47871	0.0200694	0.852592
GSE63239, GSE63239	Characteristic direction	Analgesic	Homo sapiens	connective tissue	PharmOmics meta	PharmOmics meta	PharmOmics meta	0.0105422	2.64519	0.0202111	0.162843
GSE63239, GSE63239	Characteristic direction	Antipyretic	Homo sapiens	connective tissue	PharmOmics meta	PharmOmics meta	PharmOmics meta	0.0105422	2.64519	0.0202111	0.162843
GSE47856, GSE8057, GSE24589, GSE73935, GSE79098, E-GEOD-38545, E-GEOD-33482	Characteristic direction	Cisplatin	Homo sapiens	ovary	PharmOmics meta	PharmOmics meta	PharmOmics meta	0.0103448	2.91305	0.0202379	0.154771
L1000_CPC006_PC3_24H	Characteristic direction	GW-405833	Homo sapiens	PC3	In Vitro	40 uM	24hr	0.0103448	2.91305	0.0202379	0.154771
L1000_CPC006_VCAP_6H	Characteristic direction	Brefeldin-a	Homo sapiens	VCAP	In Vitro	0.09 uM	6hr	0.0103448	2.91305	0.0202379	0.154771
L1000_CPC001_VCAP_24H	Characteristic direction	Resveratrol	Homo sapiens	VCAP	In Vitro	10 uM	24hr	0.00998004	3.31846	0.0202412	0.140093
L1000_CPC002_HCC515_6H	Characteristic direction	JLK-6	Homo sapiens	HCC515	In Vitro	10 uM	6hr	0.00998004	3.31846	0.0202412	0.140093
L1000_CPC003_HCC515_6H	Characteristic direction	Eugenitol	Homo sapiens	HCC515	In Vitro	10 uM	6hr	0.00998004	3.31846	0.0202412	0.140093
L1000_CPC003_PC3_24H	Characteristic direction	BRL-37344	Homo sapiens	PC3	In Vitro	10 uM	24hr	0.00998004	3.31846	0.0202412	0.140093
L1000_CPC003_VCAP_6H	Characteristic direction	IBC-293	Homo sapiens	VCAP	In Vitro	10 uM	6hr	0.00998004	3.31846	0.0202412	0.140093
L1000_CPC003_VCAP_6H	Characteristic direction	Doxorubicin	Homo sapiens	VCAP	In Vitro	10 uM	6hr	0.00998004	3.31846	0.0202412	0.140093
L1000_CPC004_VCAP_24H	Characteristic direction	Amlodipine	Homo sapiens	VCAP	In Vitro	10 uM	24hr	0.00998004	3.31846	0.0202412	0.140093
L1000_CPC005_A375_6H	Characteristic direction	Mepireserpate	Homo sapiens	A375	In Vitro	10 uM	6hr	0.00998004	3.31846	0.0202412	0.140093
L1000_CPC005_MCF7_6H	Characteristic direction	MAZ-51	Homo sapiens	MCF7	In Vitro	10 uM	6hr	0.00998004	3.31846	0.0202412	0.140093
L1000_CPC006_A375_24H	Characteristic direction	Trifluoperazine	Homo sapiens	A375	In Vitro	10 uM	24hr	0.00998004	3.31846	0.0202412	0.140093
L1000_CPC006_HT29_6H	Characteristic direction	Linsitinib	Homo sapiens	HT29	In Vitro	10 uM	6hr	0.00998004	3.31846	0.0202412	0.140093
L1000_CPC006_MCF7_6H	Characteristic direction	Importazole	Homo sapiens	MCF7	In Vitro	60 uM	6hr	0.00998004	3.31846	0.0202412	0.140093
L1000_CPC006_VCAP_24H	Characteristic direction	BRD-K59470558	Homo sapiens	VCAP	In Vitro	10 uM	24hr	0.00998004	3.31846	0.0202412	0.140093
L1000_CPC007_A375_24H	Characteristic direction	BRD-K37940862	Homo sapiens	A375	In Vitro	10 uM	24hr	0.00998004	3.31846	0.0202412	0.140093
L1000_CPC007_A549_6H	Characteristic direction	BRD-A93426597	Homo sapiens	A549	In Vitro	10 uM	6hr	0.00998004	3.31846	0.0202412	0.140093
L1000_CPC007_MCF7_6H	Characteristic direction	BRD-K92458042	Homo sapiens	MCF7	In Vitro	10 uM	6hr	0.00998004	3.31846	0.0202412	0.140093
L1000_CPC008_HCC515_6H	Characteristic direction	BRD-K19059335	Homo sapiens	HCC515	In Vitro	10 uM	6hr	0.00998004	3.31846	0.0202412	0.140093
L1000_CPC008_MCF7_24H	Characteristic direction	BRD-K77681376	Homo sapiens	MCF7	In Vitro	10 uM	24hr	0.00998004	3.31846	0.0202412	0.140093
L1000_CPC011_A375_6H	Characteristic direction	Alprazolam	Homo sapiens	A375	In Vitro	10 uM	6hr	0.00998004	3.31846	0.0202412	0.140093
L1000_CPC011_VCAP_24H	Characteristic direction	Levonorgestrel	Homo sapiens	VCAP	In Vitro	10 uM	24hr	0.00998004	3.31846	0.0202412	0.140093
L1000_CPC011_VCAP_6H	Characteristic direction	Melperone	Homo sapiens	VCAP	In Vitro	10 uM	6hr	0.00998004	3.31846	0.0202412	0.140093
L1000_CPC012_ASC_24H	Characteristic direction	BRD-K19875179	Homo sapiens	ASC	In Vitro	10 uM	24hr	0.00998004	3.31846	0.0202412	0.140093
L1000_CPC012_NEU_24H	Characteristic direction	OM-137	Homo sapiens	NEU	In Vitro	10 uM	24hr	0.00998004	3.31846	0.0202412	0.140093
L1000_CPC013_HA1E_6H	Characteristic direction	BRD-K63425657	Homo sapiens	HA1E	In Vitro	10 uM	6hr	0.00998004	3.31846	0.0202412	0.140093
L1000_CPC014_ASC_24H	Characteristic direction	BRD-A26595446	Homo sapiens	ASC	In Vitro	10 uM	24hr	0.00998004	3.31846	0.0202412	0.140093
L1000_CPC014_HCC515_6H	Characteristic direction	Epoxycholesterol	Homo sapiens	HCC515	In Vitro	10 uM	6hr	0.00998004	3.31846	0.0202412	0.140093
L1000_CPC014_HT29_6H	Characteristic direction	PU-H71	Homo sapiens	HT29	In Vitro	10 uM	6hr	0.00998004	3.31846	0.0202412	0.140093
L1000_HOG003_MCF7_6H	Characteristic direction	Withaferin-a	Homo sapiens	MCF7	In Vitro	0.3704 uM	6hr	0.00998004	3.31846	0.0202412	0.140093
L1000_LJP001_HS578T_6H	Characteristic direction	HY-11007	Homo sapiens	HS578T	In Vitro	10 uM	6hr	0.00998004	3.31846	0.0202412	0.140093
L1000_LJP002_MCF10A_24H	Characteristic direction	GSK-690693	Homo sapiens	MCF10A	In Vitro	0.4 uM	24hr	0.00998004	3.31846	0.0202412	0.140093
L1000_LJP002_MDAMB231_6H	Characteristic direction	AZD-5438	Homo sapiens	MDAMB231	In Vitro	10 uM	6hr	0.00998004	3.31846	0.0202412	0.140093
L1000_MUC.CP002_NKDBA_24H	Characteristic direction	Fenretinide	Homo sapiens	NKDBA	In Vitro	3.3333 uM	24hr	0.00998004	3.31846	0.0202412	0.140093
DrugMatrix_Affy	limma	Clotrimazole	Rattus norvegicus	liver	In Vivo	178 mg/kg	3d	0.0176423	1.4401	0.0202974	0.84826
DrugMatrix_Codelink	limma	Danazol	Rattus norvegicus	liver	In Vivo	2000 mg/kg	3d	0.0176322	1.92202	0.0203579	0.847492
GSE83739	Characteristic direction	Tolvaptan	Mus musculus	liver	PharmOmics meta	PharmOmics meta	PharmOmics meta	0.0117845	2.64457	0.0203813	0.491473
GSE83739	Characteristic direction	Diuretic	Mus musculus	liver	PharmOmics meta	PharmOmics meta	PharmOmics meta	0.0117845	2.64457	0.0203813	0.491473
GSE83739	Characteristic direction	Vasopressin V2 receptor antagonist	Mus musculus	liver	PharmOmics meta	PharmOmics meta	PharmOmics meta	0.0117845	2.64457	0.0203813	0.491473
TG-GATEs	limma	Omeprazole	Homo sapiens	liver	In Vitro	600 uM	8hr	0.0106242	2.44911	0.0204004	0.165533
L1000_CPC002_PC3_24H	Characteristic direction	PD-98059	Homo sapiens	PC3	In Vitro	10 uM	24hr	0.00932401	3.99384	0.0204063	0.119035
L1000_CPC006_A375_24H	Characteristic direction	Tosedostat	Homo sapiens	A375	In Vitro	80 uM	24hr	0.00932401	3.99384	0.0204063	0.119035
L1000_CPC006_HCC515_6H	Characteristic direction	Parthenolide	Homo sapiens	HCC515	In Vitro	10 uM	6hr	0.00932401	3.99384	0.0204063	0.119035
DrugMatrix_Affy	limma	Clotrimazole	Rattus norvegicus	liver	In Vivo	89 mg/kg	24hr	0.0157791	2.46302	0.0204954	0.777595
TG-GATEs	limma	Glibenclamide	Rattus norvegicus	liver	In Vitro	limma combined	limma combined	0.0165453	1.30698	0.020523	0.805575
DrugMatrix_Affy	limma	Pantoprazole	Rattus norvegicus	liver	In Vitro	650 uM	24hr	0.015791	1.29251	0.0205315	0.778189
L1000_CPC006_A375_24H	Characteristic direction	GW-405833	Homo sapiens	A375	In Vitro	40 uM	24hr	0.010327	2.90307	0.0205328	0.153788
L1000_CPC014_PC3_6H	Characteristic direction	BRD-K68313733	Homo sapiens	PC3	In Vitro	10 uM	6hr	0.010327	2.90307	0.0205328	0.153788
TG-GATEs	limma	Omeprazole	Rattus norvegicus	liver	In Vivo Repeat	1000 mg/kg	15d	0.0180451	1.62985	0.0205435	0.860137
DrugMatrix_Codelink	limma	Benzoic acid	Rattus norvegicus	liver	In Vivo	1700 mg/kg	5d	0.0114943	4.04325	0.0205539	0.661695
L1000_CPC004_HT29_6H	Characteristic direction	Tyrphostin-AG-82	Homo sapiens	HT29	In Vitro	10 uM	6hr	0.00996016	3.30294	0.0205963	0.139223
L1000_CPC004_PC3_24H	Characteristic direction	Dexamethasone	Homo sapiens	PC3	In Vitro	10 uM	24hr	0.00996016	3.30294	0.0205963	0.139223
L1000_CPC004_PC3_6H	Characteristic direction	Alfuzosin	Homo sapiens	PC3	In Vitro	10 uM	6hr	0.00996016	3.30294	0.0205963	0.139223
L1000_CPC005_VCAP_6H	Characteristic direction	Fluphenazine	Homo sapiens	VCAP	In Vitro	10 uM	6hr	0.00996016	3.30294	0.0205963	0.139223
L1000_CPC006_A549_6H	Characteristic direction	Dorsomorphin	Homo sapiens	A549	In Vitro	10 uM	6hr	0.00996016	3.30294	0.0205963	0.139223
L1000_CPC006_HEPG2_6H	Characteristic direction	Phenethyl-isothiocyanate	Homo sapiens	HEPG2	In Vitro	10 uM	6hr	0.00996016	3.30294	0.0205963	0.139223
L1000_CPC006_HEPG2_6H	Characteristic direction	Parthenolide	Homo sapiens	HEPG2	In Vitro	20 uM	6hr	0.00996016	3.30294	0.0205963	0.139223
L1000_CPC006_SNGM_6H	Characteristic direction	Chaetocin	Homo sapiens	SNGM	In Vitro	0.08 uM	6hr	0.00996016	3.30294	0.0205963	0.139223
L1000_CPC006_THP1_6H	Characteristic direction	TW-37	Homo sapiens	THP1	In Vitro	10 uM	6hr	0.00996016	3.30294	0.0205963	0.139223
L1000_CPC008_PC3_24H	Characteristic direction	BRD-K87726525	Homo sapiens	PC3	In Vitro	10 uM	24hr	0.00996016	3.30294	0.0205963	0.139223
L1000_CPC009_HT29_6H	Characteristic direction	BRD-K09716788	Homo sapiens	HT29	In Vitro	10 uM	6hr	0.00996016	3.30294	0.0205963	0.139223
L1000_CPC012_MCF7_24H	Characteristic direction	BRD-A26962727	Homo sapiens	MCF7	In Vitro	10 uM	24hr	0.00996016	3.30294	0.0205963	0.139223
L1000_CPC012_MCF7_24H	Characteristic direction	BRD-K84114569	Homo sapiens	MCF7	In Vitro	10 uM	24hr	0.00996016	3.30294	0.0205963	0.139223
L1000_CPC014_ASC_24H	Characteristic direction	BRD-K48576794	Homo sapiens	ASC	In Vitro	10 uM	24hr	0.00996016	3.30294	0.0205963	0.139223
L1000_CPC014_PC3_24H	Characteristic direction	Reversine	Homo sapiens	PC3	In Vitro	10 uM	24hr	0.00996016	3.30294	0.0205963	0.139223
L1000_CPC020_A375_6H	Characteristic direction	Mefloquine	Homo sapiens	A375	In Vitro	10 uM	6hr	0.00996016	3.30294	0.0205963	0.139223
L1000_LJP001_BT20_24H	Characteristic direction	NU-7441	Homo sapiens	BT20	In Vitro	10 uM	24hr	0.00996016	3.30294	0.0205963	0.139223
L1000_LJP001_MCF7_24H	Characteristic direction	WZ-3105	Homo sapiens	MCF7	In Vitro	0.08 uM	24hr	0.00996016	3.30294	0.0205963	0.139223
L1000_LJP001_SKBR3_24H	Characteristic direction	ZSTK-474	Homo sapiens	SKBR3	In Vitro	10 uM	24hr	0.00996016	3.30294	0.0205963	0.139223
L1000_MUC.CP006_MCF7_6H	Characteristic direction	T-0156	Homo sapiens	MCF7	In Vitro	3.3333 uM	6hr	0.00996016	3.30294	0.0205963	0.139223
DrugMatrix_Codelink	limma	Salicylamide	Rattus norvegicus	liver	In Vivo	1300 mg/kg	5d	0.00946372	5.49546	0.020615	0.618974
DrugMatrix_Affy	limma	Imatinib	Rattus norvegicus	liver	In Vivo	limma combined	limma combined	0.0179789	1.55803	0.0206316	0.858146
DrugMatrix_Codelink	limma	Tamoxifen	Rattus norvegicus	cardiovascular system	In Vivo	limma combined	limma combined	0.0176101	1.9182	0.0206513	0.846584
DrugMatrix_CELECOXIB_hepatocyte, DrugMatrix_ROFECOXIB_hepatocyte, DrugMatrix_ROFECOXIB_liver, DrugMatrix_NIMESULIDE_hepatocyte, DrugMatrix_NIMESULIDE_liver, DrugMatrix_VALDECOXIB_hepatocyte, DrugMatrix_MELOXICAM_liver, DrugMatrix_ETODOLAC_liver, TG-GATEs_nimesulide_in_vitro, TG-GATEs_nimesulide_in_vivo_single, TG-GATEs_nimesulide_in_vivo_repeat, TG-GATEs_meloxicam_in_vitro, TG-GATEs_meloxicam_in_vivo_single, TG-GATEs_meloxicam_in_vivo_repeat, TG-GATEs_lornoxicam_in_vitro, TG-GATEs_lornoxicam_in_vivo_single, TG-GATEs_lornoxicam_in_vivo_repeat	Characteristic direction	COX-2 inhibitor	Rattus norvegicus	liver	PharmOmics meta	PharmOmics meta	PharmOmics meta	0.0176211	1.4379	0.0207166	0.846933
TG-GATEs	limma	Ajmaline	Homo sapiens	liver	In Vitro	300 uM	24hr	0.0105105	2.63111	0.0207224	0.162053
DrugMatrix_Affy	limma	Prednisolone	Rattus norvegicus	cardiovascular system	In Vivo	184 mg/kg	24hr	0.0166945	2.19929	0.0207316	0.811408
DrugMatrix_Affy	limma	Prednisolone	Rattus norvegicus	cardiovascular system	In Vivo	limma combined	limma combined	0.0166945	2.19929	0.0207316	0.811408
DrugMatrix_Codelink	limma	Carbon tetrachloride	Rattus norvegicus	liver	In Vivo	1175 mg/kg	6hr	0.0176446	1.44324	0.020746	0.84833
DrugMatrix_Affy	limma	Indomethacin	Rattus norvegicus	liver	In Vivo	12 mg/kg	5d	0.0172616	1.37659	0.0208541	0.835336
DrugMatrix_Codelink	limma	4-methylpyrazole	Rattus norvegicus	liver	In Vivo	155 mg/kg	3d	0.0130208	3.32719	0.0208676	0.696102
TG-GATEs	limma	N-methyl-n-nitrosourea	Rattus norvegicus	liver	In Vivo Single	100 mg/kg	24hr	0.0176374	1.44248	0.0208893	0.847771
TG-GATEs	limma	Griseofulvin	Rattus norvegicus	liver	In Vivo Single	1000 mg/kg	9hr	0.0141844	2.91604	0.0209094	0.726177
TG-GATEs	limma	Phenacetin	Rattus norvegicus	liver	In Vivo Repeat	1000 mg/kg	8d	0.0141844	2.91604	0.0209094	0.726177
DrugMatrix_Codelink	limma	Pramoxine	Rattus norvegicus	liver	In Vivo	526 mg/kg	3d	0.0162749	2.3086	0.0209158	0.795829
TG-GATEs	limma	Ajmaline	Rattus norvegicus	liver	In Vivo Repeat	limma combined	limma combined	0.0179426	1.54458	0.0209198	0.856853
L1000_CPC001_VCAP_24H	Characteristic direction	PD-169316	Homo sapiens	VCAP	In Vitro	10 uM	24hr	0.00994036	3.28757	0.0209554	0.138514
L1000_CPC002_HA1E_24H	Characteristic direction	Anisomycin	Homo sapiens	HA1E	In Vitro	10 uM	24hr	0.00994036	3.28757	0.0209554	0.138514
L1000_CPC004_HCC515_6H	Characteristic direction	Equilin	Homo sapiens	HCC515	In Vitro	10 uM	6hr	0.00994036	3.28757	0.0209554	0.138514
L1000_CPC004_VCAP_24H	Characteristic direction	Simvastatin	Homo sapiens	VCAP	In Vitro	10 uM	24hr	0.00994036	3.28757	0.0209554	0.138514
L1000_CPC005_HA1E_6H	Characteristic direction	Thioridazine	Homo sapiens	HA1E	In Vitro	10 uM	6hr	0.00994036	3.28757	0.0209554	0.138514
L1000_CPC006_A375_24H	Characteristic direction	Purmorphamine	Homo sapiens	A375	In Vitro	44.4 uM	24hr	0.00994036	3.28757	0.0209554	0.138514
L1000_CPC006_A549_24H	Characteristic direction	RO-28-1675	Homo sapiens	A549	In Vitro	160 uM	24hr	0.00994036	3.28757	0.0209554	0.138514
L1000_CPC006_HCC515_24H	Characteristic direction	Narciclasine	Homo sapiens	HCC515	In Vitro	10 uM	24hr	0.00994036	3.28757	0.0209554	0.138514
L1000_CPC006_THP1_6H	Characteristic direction	Dalcetrapib	Homo sapiens	THP1	In Vitro	79.44 uM	6hr	0.00994036	3.28757	0.0209554	0.138514
L1000_CPC006_VCAP_6H	Characteristic direction	YK-4279	Homo sapiens	VCAP	In Vitro	10 uM	6hr	0.00994036	3.28757	0.0209554	0.138514
L1000_CPC008_A375_6H	Characteristic direction	CAM-9-026	Homo sapiens	A375	In Vitro	10 uM	6hr	0.00994036	3.28757	0.0209554	0.138514
L1000_CPC011_A375_6H	Characteristic direction	Disulfiram	Homo sapiens	A375	In Vitro	10 uM	6hr	0.00994036	3.28757	0.0209554	0.138514
L1000_CPC013_A375_6H	Characteristic direction	AZD-7762	Homo sapiens	A375	In Vitro	10 uM	6hr	0.00994036	3.28757	0.0209554	0.138514
L1000_CPC014_PC3_6H	Characteristic direction	Eicosatetraynoic-acid	Homo sapiens	PC3	In Vitro	10 uM	6hr	0.00994036	3.28757	0.0209554	0.138514
L1000_CPC014_VCAP_24H	Characteristic direction	Acitretin	Homo sapiens	VCAP	In Vitro	10 uM	24hr	0.00994036	3.28757	0.0209554	0.138514
L1000_CPC020_HT29_6H	Characteristic direction	Chlorpromazine	Homo sapiens	HT29	In Vitro	10 uM	6hr	0.00994036	3.28757	0.0209554	0.138514
L1000_HOG001_A549_24H	Characteristic direction	Ingenol	Homo sapiens	A549	In Vitro	0.1235 uM	24hr	0.00994036	3.28757	0.0209554	0.138514
L1000_HOG001_MCF7_24H	Characteristic direction	Piperlongumine	Homo sapiens	MCF7	In Vitro	3.3333 uM	24hr	0.00994036	3.28757	0.0209554	0.138514
L1000_HOG002_MCF7_24H	Characteristic direction	Mitoxantrone	Homo sapiens	MCF7	In Vitro	0.0045 uM	24hr	0.00994036	3.28757	0.0209554	0.138514
L1000_LJP001_HS578T_6H	Characteristic direction	PF-562271	Homo sapiens	HS578T	In Vitro	2 uM	6hr	0.00994036	3.28757	0.0209554	0.138514
L1000_LJP001_MCF7_24H	Characteristic direction	HG-5-113-01	Homo sapiens	MCF7	In Vitro	10 uM	24hr	0.00994036	3.28757	0.0209554	0.138514
L1000_LJP001_SKBR3_24H	Characteristic direction	OSI-027	Homo sapiens	SKBR3	In Vitro	0.4 uM	24hr	0.00994036	3.28757	0.0209554	0.138514
L1000_NMH002_NEU_6H	Characteristic direction	MG-132	Homo sapiens	NEU	In Vitro	10 uM	6hr	0.00994036	3.28757	0.0209554	0.138514
DrugMatrix_Codelink	limma	Rosiglitazone	Rattus norvegicus	liver	In Vivo	1800 mg/kg	24hr	0.015748	2.45219	0.0209591	0.776617
DrugMatrix_Codelink	limma	Paroxetine	Rattus norvegicus	cardiovascular system	In Vivo	104 mg/kg	5d	0.015748	2.45219	0.0209591	0.776617
DrugMatrix_Affy	limma	L-buthionine sulfoximine	Rattus norvegicus	liver	In Vitro	limma combined	limma combined	0.0163555	1.29589	0.0209877	0.798938
TG-GATEs	limma	Famotidine	Homo sapiens	liver	In Vitro	140 uM	8hr	0.00346021	70.3261	0.0210805	0.0352528
DrugMatrix_Codelink	limma	Vinblastine	Rattus norvegicus	cardiovascular system	In Vivo	.3 mg/kg	5d	0.0174263	1.96578	0.0210855	0.840122
TG-GATEs	limma	Methyltestosterone	Rattus norvegicus	liver	In Vivo Single	300 mg/kg	24hr	0.0174263	1.96578	0.0210855	0.840122
TG-GATEs	limma	Aspirin	Rattus norvegicus	liver	In Vivo Single	2000 mg/kg	9hr	0.0166667	2.19231	0.0211184	0.810326
GSE40344, GSE2303, DrugMatrix_CLOFIBRATE_hepatocyte, DrugMatrix_CLOFIBRATE_liver, E-GEOD-691, TG-GATEs_in_vitro, TG-GATEs_in_vivo_single, TG-GATEs_in_vivo_repeat	Characteristic direction	Clofibrate	Rattus norvegicus	liver	PharmOmics meta	PharmOmics meta	PharmOmics meta	0.0177778	1.82503	0.0212201	0.851579
DrugMatrix_Affy	limma	3,3',4',5-tetrachlorosalicylanilide	Rattus norvegicus	liver	In Vivo	5 mg/kg	6hr	0.0177778	1.82503	0.0212201	0.851579
TG-GATEs	limma	Metformin	Rattus norvegicus	liver	In Vitro	limma combined	limma combined	0.0170597	1.35141	0.0212393	0.82835
TG-GATEs	limma	Disulfiram	Homo sapiens	liver	In Vitro	60 uM	8hr	0.010479	2.61717	0.0212426	0.160152
L1000_CPC001_PC3_6H	Characteristic direction	Caffeic-acid	Homo sapiens	PC3	In Vitro	10 uM	6hr	0.00992064	3.27234	0.0213185	0.137612
L1000_CPC002_HA1E_6H	Characteristic direction	PD-198306	Homo sapiens	HA1E	In Vitro	10 uM	6hr	0.00992064	3.27234	0.0213185	0.137612
L1000_CPC002_PC3_6H	Characteristic direction	Iodophenpropit	Homo sapiens	PC3	In Vitro	10 uM	6hr	0.00992064	3.27234	0.0213185	0.137612
L1000_CPC004_A375_6H	Characteristic direction	Clemastine	Homo sapiens	A375	In Vitro	10 uM	6hr	0.00992064	3.27234	0.0213185	0.137612
L1000_CPC004_HA1E_6H	Characteristic direction	Cyclosporin-a	Homo sapiens	HA1E	In Vitro	10 uM	6hr	0.00992064	3.27234	0.0213185	0.137612
L1000_CPC004_HCC515_6H	Characteristic direction	Ouabain	Homo sapiens	HCC515	In Vitro	10 uM	6hr	0.00992064	3.27234	0.0213185	0.137612
L1000_CPC004_HEPG2_6H	Characteristic direction	Cilostazol	Homo sapiens	HEPG2	In Vitro	10 uM	6hr	0.00992064	3.27234	0.0213185	0.137612
L1000_CPC004_VCAP_24H	Characteristic direction	Triclosan	Homo sapiens	VCAP	In Vitro	10 uM	24hr	0.00992064	3.27234	0.0213185	0.137612
L1000_CPC006_LOVO_6H	Characteristic direction	AG-14361	Homo sapiens	LOVO	In Vitro	25 uM	6hr	0.00992064	3.27234	0.0213185	0.137612
L1000_CPC006_MCF7_6H	Characteristic direction	ZM-336372	Homo sapiens	MCF7	In Vitro	102.71 uM	6hr	0.00992064	3.27234	0.0213185	0.137612
L1000_CPC006_PC3_6H	Characteristic direction	Brefeldin-a	Homo sapiens	PC3	In Vitro	0.09 uM	6hr	0.00992064	3.27234	0.0213185	0.137612
L1000_CPC008_HCC515_6H	Characteristic direction	BRD-K95037415	Homo sapiens	HCC515	In Vitro	10 uM	6hr	0.00992064	3.27234	0.0213185	0.137612
L1000_CPC011_A375_6H	Characteristic direction	Exemestane	Homo sapiens	A375	In Vitro	10 uM	6hr	0.00992064	3.27234	0.0213185	0.137612
L1000_CPC011_A549_6H	Characteristic direction	Naftopidil	Homo sapiens	A549	In Vitro	10 uM	6hr	0.00992064	3.27234	0.0213185	0.137612
L1000_CPC011_HA1E_6H	Characteristic direction	Ifenprodil	Homo sapiens	HA1E	In Vitro	10 uM	6hr	0.00992064	3.27234	0.0213185	0.137612
L1000_CPC011_VCAP_24H	Characteristic direction	Crotamiton	Homo sapiens	VCAP	In Vitro	10 uM	24hr	0.00992064	3.27234	0.0213185	0.137612
L1000_CPC012_MCF7_24H	Characteristic direction	Fludarabine	Homo sapiens	MCF7	In Vitro	10 uM	24hr	0.00992064	3.27234	0.0213185	0.137612
L1000_CPC012_VCAP_6H	Characteristic direction	BRD-K47709646	Homo sapiens	VCAP	In Vitro	10 uM	6hr	0.00992064	3.27234	0.0213185	0.137612
L1000_CPC013_MCF7_24H	Characteristic direction	Decitabine	Homo sapiens	MCF7	In Vitro	10 uM	24hr	0.00992064	3.27234	0.0213185	0.137612
L1000_CPC013_MCF7_6H	Characteristic direction	ON-01910	Homo sapiens	MCF7	In Vitro	10 uM	6hr	0.00992064	3.27234	0.0213185	0.137612
L1000_CPC013_NEU_24H	Characteristic direction	Sitagliptin	Homo sapiens	NEU	In Vitro	10 uM	24hr	0.00992064	3.27234	0.0213185	0.137612
L1000_CPC014_A549_24H	Characteristic direction	Canertinib	Homo sapiens	A549	In Vitro	10 uM	24hr	0.00992064	3.27234	0.0213185	0.137612
L1000_CPC014_HCC515_6H	Characteristic direction	KIN001-055	Homo sapiens	HCC515	In Vitro	10 uM	6hr	0.00992064	3.27234	0.0213185	0.137612
L1000_CPC014_VCAP_6H	Characteristic direction	MLN-8054	Homo sapiens	VCAP	In Vitro	10 uM	6hr	0.00992064	3.27234	0.0213185	0.137612
L1000_DOS015_VCAP_24H	Characteristic direction	Wortmannin	Homo sapiens	VCAP	In Vitro	10 uM	24hr	0.00992064	3.27234	0.0213185	0.137612
L1000_DOSBIO002_HT29_24H	Characteristic direction	LY-294002	Homo sapiens	HT29	In Vitro	3.33333 uM	24hr	0.00992064	3.27234	0.0213185	0.137612
L1000_HDAC002_HA1E_6H	Characteristic direction	BRD-K88742110	Homo sapiens	HA1E	In Vitro	10 uM	6hr	0.00992064	3.27234	0.0213185	0.137612
L1000_LJP001_BT20_24H	Characteristic direction	AS-601245	Homo sapiens	BT20	In Vitro	2 uM	24hr	0.00992064	3.27234	0.0213185	0.137612
L1000_LJP002_HS578T_24H	Characteristic direction	GSK-2126458	Homo sapiens	HS578T	In Vitro	10 uM	24hr	0.00992064	3.27234	0.0213185	0.137612
L1000_PCLB001_PC3_24H	Characteristic direction	Trichostatin-a	Homo sapiens	PC3	In Vitro	0.63 uM	24hr	0.00992064	3.27234	0.0213185	0.137612
L1000_CPC007_PC3_24H	Characteristic direction	BRD-K56658166	Homo sapiens	PC3	In Vitro	10 uM	24hr	0.00928074	3.93818	0.0213278	0.118213
L1000_CPC008_PC3_6H	Characteristic direction	BRD-K45278408	Homo sapiens	PC3	In Vitro	10 uM	6hr	0.00928074	3.93818	0.0213278	0.118213
DrugMatrix_Affy	limma	Chlorambucil	Rattus norvegicus	liver	In Vitro	limma combined	limma combined	0.0178984	1.53118	0.0213311	0.855875
TG-GATEs	limma	Phenacetin	Rattus norvegicus	liver	In Vivo Single	1000 mg/kg	24hr	0.0172414	1.3745	0.0213431	0.834707
DrugMatrix_Affy	limma	Ketorolac	Rattus norvegicus	liver	In Vivo	48 mg/kg	24hr	0.0179886	1.66013	0.0213477	0.85839
DrugMatrix_Codelink	limma	Vinblastine	Rattus norvegicus	liver	In Vivo	limma combined	limma combined	0.0178384	1.78841	0.0213563	0.85378
DrugMatrix_Codelink	limma	Clozapine	Rattus norvegicus	liver	In Vitro	limma combined	limma combined	0.0172619	1.37744	0.021373	0.835406
DrugMatrix_Codelink	limma	Benzoic acid	Rattus norvegicus	liver	In Vivo	1700 mg/kg	24hr	0.00682594	9.91817	0.0213833	0.567801
DrugMatrix_Codelink	limma	Azasetron	Rattus norvegicus	intestine	In Vivo	580 mg/kg	3d	0.00682594	9.91817	0.0213833	0.567801
TG-GATEs	limma	Chlorpromazine	Rattus norvegicus	liver	In Vivo Single	150 mg/kg	3hr	0.00682594	9.91817	0.0213833	0.567801
DrugMatrix_Codelink	limma	Oxaprozin	Rattus norvegicus	kidney	In Vivo	1500 mg/kg	24hr	0.0174029	1.96148	0.021404	0.839178
GSE99556	Characteristic direction	Phenformin	Mus musculus	respiratory system	PharmOmics meta	PharmOmics meta	PharmOmics meta	0.011994	2.42921	0.0214085	0.506977
GSE99556	Characteristic direction	Antidiabetic	Mus musculus	respiratory system	PharmOmics meta	PharmOmics meta	PharmOmics meta	0.011994	2.42921	0.0214085	0.506977
GSE99556	Characteristic direction	Hypoglycemic	Mus musculus	respiratory system	PharmOmics meta	PharmOmics meta	PharmOmics meta	0.011994	2.42921	0.0214085	0.506977
L1000_HDAC002_HA1E_6H	Characteristic direction	Entinostat	Homo sapiens	HA1E	In Vitro	2.5 uM	6hr	0.010274	2.87354	0.0214351	0.152612
DrugMatrix_Codelink	limma	Streptozotocin	Rattus norvegicus	liver	In Vitro	limma combined	limma combined	0.0176835	1.45745	0.0214461	0.849518
DrugMatrix_Codelink	limma	Aminoglutethimide	Rattus norvegicus	liver	In Vivo	350 mg/kg	6hr	0.0141509	2.89578	0.0215233	0.725304
GSE40703	Characteristic direction	Doxycycline	Mus musculus	hematopoietic system	PharmOmics meta	PharmOmics meta	PharmOmics meta	0.00833333	5.30877	0.021542	0.244186
GSE40703	Characteristic direction	Antibiotic	Mus musculus	hematopoietic system	PharmOmics meta	PharmOmics meta	PharmOmics meta	0.00833333	5.30877	0.021542	0.244186
L1000_CPC001_HA1E_6H	Characteristic direction	BU-239	Homo sapiens	HA1E	In Vitro	10 uM	6hr	0.00990099	3.25724	0.0216858	0.136597
L1000_CPC001_VCAP_24H	Characteristic direction	EMD-41000	Homo sapiens	VCAP	In Vitro	10 uM	24hr	0.00990099	3.25724	0.0216858	0.136597
L1000_CPC001_VCAP_6H	Characteristic direction	Caffeic-acid	Homo sapiens	VCAP	In Vitro	10 uM	6hr	0.00990099	3.25724	0.0216858	0.136597
L1000_CPC002_HA1E_24H	Characteristic direction	ML-7	Homo sapiens	HA1E	In Vitro	10 uM	24hr	0.00990099	3.25724	0.0216858	0.136597
L1000_CPC005_HA1E_24H	Characteristic direction	Dilazep	Homo sapiens	HA1E	In Vitro	10 uM	24hr	0.00990099	3.25724	0.0216858	0.136597
L1000_CPC005_HA1E_6H	Characteristic direction	Indirubin	Homo sapiens	HA1E	In Vitro	10 uM	6hr	0.00990099	3.25724	0.0216858	0.136597
L1000_CPC005_HT29_6H	Characteristic direction	Dilazep	Homo sapiens	HT29	In Vitro	10 uM	6hr	0.00990099	3.25724	0.0216858	0.136597
L1000_CPC006_A549_24H	Characteristic direction	PK-11195	Homo sapiens	A549	In Vitro	160 uM	24hr	0.00990099	3.25724	0.0216858	0.136597
L1000_CPC006_HA1E_24H	Characteristic direction	Amiodarone	Homo sapiens	HA1E	In Vitro	10 uM	24hr	0.00990099	3.25724	0.0216858	0.136597
L1000_CPC006_HA1E_24H	Characteristic direction	Tyrphostin-1	Homo sapiens	HA1E	In Vitro	10 uM	24hr	0.00990099	3.25724	0.0216858	0.136597
L1000_CPC006_SW948_6H	Characteristic direction	ERK-inhibitor-11E	Homo sapiens	SW948	In Vitro	0.5 uM	6hr	0.00990099	3.25724	0.0216858	0.136597
L1000_CPC006_VCAP_6H	Characteristic direction	Niclosamide	Homo sapiens	VCAP	In Vitro	10 uM	6hr	0.00990099	3.25724	0.0216858	0.136597
L1000_CPC008_PC3_24H	Characteristic direction	BRD-K15206810	Homo sapiens	PC3	In Vitro	10 uM	24hr	0.00990099	3.25724	0.0216858	0.136597
L1000_CPC009_PC3_24H	Characteristic direction	Flunisolide	Homo sapiens	PC3	In Vitro	10 uM	24hr	0.00990099	3.25724	0.0216858	0.136597
L1000_CPC012_MCF7_6H	Characteristic direction	K784-3187	Homo sapiens	MCF7	In Vitro	10 uM	6hr	0.00990099	3.25724	0.0216858	0.136597
L1000_CPC012_PC3_24H	Characteristic direction	BRD-K05542495	Homo sapiens	PC3	In Vitro	10 uM	24hr	0.00990099	3.25724	0.0216858	0.136597
L1000_CPC013_HA1E_6H	Characteristic direction	BRD-K28774715	Homo sapiens	HA1E	In Vitro	10 uM	6hr	0.00990099	3.25724	0.0216858	0.136597
L1000_CPC013_HCC515_6H	Characteristic direction	BRD-A81530502	Homo sapiens	HCC515	In Vitro	10 uM	6hr	0.00990099	3.25724	0.0216858	0.136597
L1000_CPC013_HCC515_6H	Characteristic direction	BRD-K85266146	Homo sapiens	HCC515	In Vitro	10 uM	6hr	0.00990099	3.25724	0.0216858	0.136597
L1000_CPC014_ASC_24H	Characteristic direction	Razoxane	Homo sapiens	ASC	In Vitro	10 uM	24hr	0.00990099	3.25724	0.0216858	0.136597
L1000_CPC014_ASC_24H	Characteristic direction	Ochratoxin-a	Homo sapiens	ASC	In Vitro	10 uM	24hr	0.00990099	3.25724	0.0216858	0.136597
L1000_CPC014_PC3_6H	Characteristic direction	ST-4062971	Homo sapiens	PC3	In Vitro	10 uM	6hr	0.00990099	3.25724	0.0216858	0.136597
L1000_CPC014_PC3_6H	Characteristic direction	L-2167	Homo sapiens	PC3	In Vitro	10 uM	6hr	0.00990099	3.25724	0.0216858	0.136597
L1000_CPC014_VCAP_24H	Characteristic direction	AZ-628	Homo sapiens	VCAP	In Vitro	10 uM	24hr	0.00990099	3.25724	0.0216858	0.136597
L1000_CPC014_VCAP_6H	Characteristic direction	STK-397047	Homo sapiens	VCAP	In Vitro	10 uM	6hr	0.00990099	3.25724	0.0216858	0.136597
L1000_ERG010_VCAP_24H	Characteristic direction	LY-294002	Homo sapiens	VCAP	In Vitro	10 uM	24hr	0.00990099	3.25724	0.0216858	0.136597
L1000_HOG002_A549_24H	Characteristic direction	Mitoxantrone	Homo sapiens	A549	In Vitro	0.013 uM	24hr	0.00990099	3.25724	0.0216858	0.136597
L1000_HOG003_MCF7_6H	Characteristic direction	Tanespimycin	Homo sapiens	MCF7	In Vitro	1.11 uM	6hr	0.00990099	3.25724	0.0216858	0.136597
L1000_LJP001_BT20_6H	Characteristic direction	Fostamatinib	Homo sapiens	BT20	In Vitro	0.4 uM	6hr	0.00990099	3.25724	0.0216858	0.136597
L1000_LJP001_HS578T_24H	Characteristic direction	JW-7-24-1	Homo sapiens	HS578T	In Vitro	10 uM	24hr	0.00990099	3.25724	0.0216858	0.136597
L1000_NMH002_NPC_6H	Characteristic direction	Dinoprostone	Homo sapiens	NPC	In Vitro	10 uM	6hr	0.00990099	3.25724	0.0216858	0.136597
DrugMatrix_Codelink	limma	Lead (ii) acetate	Rattus norvegicus	spleen	In Vivo	600 mg/kg	24hr	0.0150215	2.62348	0.0217369	0.754192
DrugMatrix_Codelink	limma	Neostigmine bromide	Rattus norvegicus	liver	In Vivo	40 mg/kg	24hr	0.0150215	2.62348	0.0217369	0.754192
TG-GATEs	limma	2-nitrofluorene	Homo sapiens	liver	In Vitro	100 uM	24hr	0.0102564	2.86382	0.0217417	0.151822
DrugMatrix_Affy	limma	Sulpiride	Rattus norvegicus	cardiovascular system	In Vivo	1000 mg/kg	3d	0.0162162	2.29163	0.0217719	0.793559
L1000_CPC002_VCAP_6H	Characteristic direction	Pheniramine	Homo sapiens	VCAP	In Vitro	10 uM	6hr	0.00925926	3.91093	0.0217979	0.117891
DrugMatrix_Codelink	limma	Vecuronium bromide	Rattus norvegicus	cardiovascular system	In Vivo	limma combined	limma combined	0.0175219	1.90305	0.0218568	0.843719
DrugMatrix_Codelink	limma	N-nitrosodiethylamine	Rattus norvegicus	bone marrow	In Vivo	34 mg/kg	5d	0.0178472	1.51781	0.0218661	0.853989
TG-GATEs	limma	Imipramine	Rattus norvegicus	liver	In Vivo Single	limma combined	limma combined	0.0171555	1.36361	0.0219061	0.831913
TG-GATEs	limma	Ethionamide	Rattus norvegicus	liver	In Vivo Single	100 mg/kg	3hr	0.0179012	1.54929	0.02192	0.856085
DrugMatrix_Codelink	limma	Omeprazole	Rattus norvegicus	liver	In Vivo	limma combined	limma combined	0.0179547	1.63631	0.0219363	0.857133
TG-GATEs_in_vitro, TG-GATEs_in_vivo_single, TG-GATEs_in_vivo_repeat	Characteristic direction	Phenacetin	Rattus norvegicus	liver	PharmOmics meta	PharmOmics meta	PharmOmics meta	0.0171674	2.01509	0.0219909	0.832367
DrugMatrix_Affy	limma	Carmustine	Rattus norvegicus	liver	In Vitro	limma combined	limma combined	0.0156076	1.29733	0.0219976	0.77253
GSE68453, GSE80667, GSE45891	Characteristic direction	Receptor tyrosine kinase inhibitor	Homo sapiens	integument	PharmOmics meta	PharmOmics meta	PharmOmics meta	0.0102389	2.85418	0.0220513	0.150856
L1000_HDAC002_HA1E_6H	Characteristic direction	Entinostat	Homo sapiens	HA1E	In Vitro	10 uM	6hr	0.0102389	2.85418	0.0220513	0.150856
DrugMatrix_Codelink	limma	Azithromycin	Rattus norvegicus	kidney	In Vivo	limma combined	limma combined	0.0173565	1.95293	0.0220517	0.837816
DrugMatrix_Codelink	limma	Colchicine	Rattus norvegicus	kidney	In Vivo	.6 mg/kg	3d	0.0173565	1.95293	0.0220517	0.837816
DrugMatrix_Codelink	limma	Ergocalciferol	Rattus norvegicus	kidney	In Vivo	limma combined	limma combined	0.0177187	1.81598	0.0220517	0.849867
L1000_CPC001_VCAP_24H	Characteristic direction	NTNCB	Homo sapiens	VCAP	In Vitro	10 uM	24hr	0.00988142	3.24229	0.0220571	0.135662
L1000_CPC002_HCC515_6H	Characteristic direction	Capsazepine	Homo sapiens	HCC515	In Vitro	10 uM	6hr	0.00988142	3.24229	0.0220571	0.135662
L1000_CPC003_PC3_24H	Characteristic direction	Devazepide	Homo sapiens	PC3	In Vitro	10 uM	24hr	0.00988142	3.24229	0.0220571	0.135662
L1000_CPC003_VCAP_24H	Characteristic direction	Betahistine	Homo sapiens	VCAP	In Vitro	10 uM	24hr	0.00988142	3.24229	0.0220571	0.135662
L1000_CPC005_VCAP_24H	Characteristic direction	CA-074-Me	Homo sapiens	VCAP	In Vitro	10 uM	24hr	0.00988142	3.24229	0.0220571	0.135662
L1000_CPC006_HCC515_24H	Characteristic direction	Cyclosporin-a	Homo sapiens	HCC515	In Vitro	10 uM	24hr	0.00988142	3.24229	0.0220571	0.135662
L1000_CPC006_HT29_24H	Characteristic direction	15-delta-prostaglandin-j2	Homo sapiens	HT29	In Vitro	10 uM	24hr	0.00988142	3.24229	0.0220571	0.135662
L1000_CPC006_MCF7_24H	Characteristic direction	Etomoxir	Homo sapiens	MCF7	In Vitro	88.8 uM	24hr	0.00988142	3.24229	0.0220571	0.135662
L1000_CPC006_MCF7_24H	Characteristic direction	Inhibitor-BEC	Homo sapiens	MCF7	In Vitro	80 uM	24hr	0.00988142	3.24229	0.0220571	0.135662
L1000_CPC006_PC3_24H	Characteristic direction	Ursolic-acid	Homo sapiens	PC3	In Vitro	70.07 uM	24hr	0.00988142	3.24229	0.0220571	0.135662
L1000_CPC006_PC3_24H	Characteristic direction	PKCbeta-inhibitor	Homo sapiens	PC3	In Vitro	10 uM	24hr	0.00988142	3.24229	0.0220571	0.135662
L1000_CPC006_PC3_6H	Characteristic direction	Quiflapon	Homo sapiens	PC3	In Vitro	80 uM	6hr	0.00988142	3.24229	0.0220571	0.135662
L1000_CPC008_A375_6H	Characteristic direction	BRD-K54687541	Homo sapiens	A375	In Vitro	10 uM	6hr	0.00988142	3.24229	0.0220571	0.135662
L1000_CPC008_A549_6H	Characteristic direction	BRD-K58247702	Homo sapiens	A549	In Vitro	10 uM	6hr	0.00988142	3.24229	0.0220571	0.135662
L1000_CPC008_PC3_24H	Characteristic direction	BRD-K07259155	Homo sapiens	PC3	In Vitro	10 uM	24hr	0.00988142	3.24229	0.0220571	0.135662
L1000_CPC008_PC3_6H	Characteristic direction	BRD-K30434763	Homo sapiens	PC3	In Vitro	10 uM	6hr	0.00988142	3.24229	0.0220571	0.135662
L1000_CPC011_PC3_24H	Characteristic direction	Tacrolimus	Homo sapiens	PC3	In Vitro	10 uM	24hr	0.00988142	3.24229	0.0220571	0.135662
L1000_CPC011_VCAP_24H	Characteristic direction	Montelukast	Homo sapiens	VCAP	In Vitro	10 uM	24hr	0.00988142	3.24229	0.0220571	0.135662
L1000_CPC013_PC3_6H	Characteristic direction	Sorafenib	Homo sapiens	PC3	In Vitro	10 uM	6hr	0.00988142	3.24229	0.0220571	0.135662
L1000_CPC014_HCC515_6H	Characteristic direction	Hyperforin	Homo sapiens	HCC515	In Vitro	10 uM	6hr	0.00988142	3.24229	0.0220571	0.135662
L1000_ERG014_PC3_24H	Characteristic direction	Vorinostat	Homo sapiens	PC3	In Vitro	0.4 uM	24hr	0.00988142	3.24229	0.0220571	0.135662
L1000_ERG015_VCAP_6H	Characteristic direction	Troglitazone	Homo sapiens	VCAP	In Vitro	2 uM	6hr	0.00988142	3.24229	0.0220571	0.135662
L1000_LJP001_MCF10A_24H	Characteristic direction	CGP-60474	Homo sapiens	MCF10A	In Vitro	0.08 uM	24hr	0.00988142	3.24229	0.0220571	0.135662
L1000_LJP002_MCF7_6H	Characteristic direction	Pelitinib	Homo sapiens	MCF7	In Vitro	10 uM	6hr	0.00988142	3.24229	0.0220571	0.135662
L1000_PCLB001_PC3_6H	Characteristic direction	SJB-shh-31	Homo sapiens	PC3	In Vitro	0.16 uM	6hr	0.00988142	3.24229	0.0220571	0.135662
TG-GATEs	limma	Nimesulide	Rattus norvegicus	liver	In Vitro	75 uM	24hr	0.0169531	1.33974	0.0220804	0.824927
DrugMatrix_Codelink	limma	Lomustine	Rattus norvegicus	liver	In Vivo	limma combined	limma combined	0.0178678	1.53626	0.0221947	0.854618
TG-GATEs	limma	Clofibrate	Rattus norvegicus	liver	In Vivo Single	limma combined	limma combined	0.0178273	1.51564	0.0222226	0.852941
DrugMatrix_Codelink	limma	Benoxaprofen	Rattus norvegicus	liver	In Vivo	89 mg/kg	5d	0.0179181	1.67333	0.022247	0.856644
GSE79103	Characteristic direction	Silibinin	Homo sapiens	liver	PharmOmics meta	PharmOmics meta	PharmOmics meta	0.00923787	3.88406	0.0222744	0.11752
GSE79103	Characteristic direction	Hepatoprotectant	Homo sapiens	liver	PharmOmics meta	PharmOmics meta	PharmOmics meta	0.00923787	3.88406	0.0222744	0.11752
L1000_CPC010_MCF7_24H	Characteristic direction	BRD-A68065211	Homo sapiens	MCF7	In Vitro	10 uM	24hr	0.00923787	3.88406	0.0222744	0.11752
DrugMatrix_Codelink	limma	Chlordiazepoxide	Rattus norvegicus	cardiovascular system	In Vivo	limma combined	limma combined	0.0165837	2.17165	0.0223103	0.807426
GSE27954, GSE18677	Characteristic direction	Probucol	Mus musculus	liver	PharmOmics meta	PharmOmics meta	PharmOmics meta	0.0119403	2.40916	0.0223124	0.5
GSE27954, GSE18677	Characteristic direction	Cholesterol catabolism enhancer	Mus musculus	liver	PharmOmics meta	PharmOmics meta	PharmOmics meta	0.0119403	2.40916	0.0223124	0.5
TG-GATEs	limma	Bendazac	Rattus norvegicus	liver	In Vivo Repeat	300 mg/kg	8d	0.0129534	3.26466	0.0223604	0.691491
TG-GATEs	limma	Triamterene	Rattus norvegicus	liver	In Vivo Repeat	limma combined	limma combined	0.0178891	1.69464	0.0223944	0.855596
L1000_CPC001_PC3_6H	Characteristic direction	Tyrphostin	Homo sapiens	PC3	In Vitro	10 uM	6hr	0.00986193	3.22747	0.0224326	0.135098
L1000_CPC001_VCAP_6H	Characteristic direction	CDK1-5-inhibitor	Homo sapiens	VCAP	In Vitro	10 uM	6hr	0.00986193	3.22747	0.0224326	0.135098
L1000_CPC005_MCF7_24H	Characteristic direction	KI-8751	Homo sapiens	MCF7	In Vitro	10 uM	24hr	0.00986193	3.22747	0.0224326	0.135098
L1000_CPC006_A375_24H	Characteristic direction	Pifithrin-alpha	Homo sapiens	A375	In Vitro	69.83 uM	24hr	0.00986193	3.22747	0.0224326	0.135098
L1000_CPC013_PC3_6H	Characteristic direction	BRD-K48204702	Homo sapiens	PC3	In Vitro	10 uM	6hr	0.00986193	3.22747	0.0224326	0.135098
L1000_CPC014_A375_6H	Characteristic direction	Tyrphostin-AG-126	Homo sapiens	A375	In Vitro	10 uM	6hr	0.00986193	3.22747	0.0224326	0.135098
L1000_CPC014_MCF7_6H	Characteristic direction	ST-4062971	Homo sapiens	MCF7	In Vitro	10 uM	6hr	0.00986193	3.22747	0.0224326	0.135098
L1000_CPD003_PC3_24H	Characteristic direction	Naftopidil	Homo sapiens	PC3	In Vitro	10 uM	24hr	0.00986193	3.22747	0.0224326	0.135098
L1000_LJP001_BT20_6H	Characteristic direction	PHA-793887	Homo sapiens	BT20	In Vitro	10 uM	6hr	0.00986193	3.22747	0.0224326	0.135098
L1000_LJP002_MCF7_6H	Characteristic direction	NVP-AUY922	Homo sapiens	MCF7	In Vitro	0.4 uM	6hr	0.00986193	3.22747	0.0224326	0.135098
TG-GATEs	limma	Haloperidol	Homo sapiens	liver	In Vitro	limma combined	limma combined	0.0100689	1.71338	0.0224403	0.143911
TG-GATEs	limma	Captopril	Homo sapiens	liver	In Vitro	8000 uM	24hr	0.010355	1.88775	0.0224948	0.155609
DrugMatrix_Codelink	limma	Rosiglitazone	Rattus norvegicus	muscular system	In Vivo	limma combined	limma combined	0.0177898	1.5045	0.0225276	0.851893
GSE14808, GSE60129, E-GEOD-22961, GSE35287, GSE56980, GSE55691, GSE68171, GSE94723, GSE60129	Characteristic direction	Progesterone receptor agonist	Homo sapiens	urogenital system	PharmOmics meta	PharmOmics meta	PharmOmics meta	0.0104012	2.58296	0.0225828	0.157864
DrugMatrix_Codelink	limma	Oxymetholone	Rattus norvegicus	liver	In Vivo	limma combined	limma combined	0.0179083	1.59792	0.0226114	0.856364
TG-GATEs	limma	Azathioprine	Homo sapiens	liver	In Vitro	2.9 uM	24hr	0.00813008	5.17709	0.0226289	0.09332
DrugMatrix_Affy	limma	Phenothiazine	Rattus norvegicus	liver	In Vivo	386 mg/kg	24hr	0.0176471	1.45758	0.0226517	0.84847
DrugMatrix_Codelink	limma	Miconazole	Rattus norvegicus	liver	In Vivo	200 mg/kg	6hr	0.0168712	2.07732	0.0227089	0.821573
DrugMatrix_Codelink	limma	Prednisone	Rattus norvegicus	cardiovascular system	In Vivo	limma combined	limma combined	0.0165563	2.16484	0.0227182	0.805924
DrugMatrix_Codelink	limma	Rofecoxib	Rattus norvegicus	liver	In Vivo	3 mg/kg	3d	0.0178876	1.66941	0.0227203	0.855526
DrugMatrix_Codelink	limma	Tranilast	Rattus norvegicus	cardiovascular system	In Vivo	limma combined	limma combined	0.017894	1.58241	0.0227224	0.855736
TG-GATEs	limma	3-methylcholanthrene	Rattus norvegicus	liver	In Vivo Single	100 mg/kg	6hr	0.0174564	1.89183	0.0227951	0.841449
GSE9058	Characteristic direction	Ethanol	Homo sapiens	cardiovascular system	PharmOmics meta	PharmOmics meta	PharmOmics meta	0.00628931	9.10733	0.0228089	0.0624497
GSE9058	Characteristic direction	Disinfectant	Homo sapiens	cardiovascular system	PharmOmics meta	PharmOmics meta	PharmOmics meta	0.00628931	9.10733	0.0228089	0.0624497
L1000_CPC001_HCC515_24H	Characteristic direction	L-733060	Homo sapiens	HCC515	In Vitro	10 uM	24hr	0.00984252	3.21278	0.0228121	0.134373
L1000_CPC001_HCC515_6H	Characteristic direction	D-64406	Homo sapiens	HCC515	In Vitro	10 uM	6hr	0.00984252	3.21278	0.0228121	0.134373
L1000_CPC002_HA1E_24H	Characteristic direction	GR-55562	Homo sapiens	HA1E	In Vitro	10 uM	24hr	0.00984252	3.21278	0.0228121	0.134373
L1000_CPC004_HCC515_24H	Characteristic direction	Rottlerin	Homo sapiens	HCC515	In Vitro	10 uM	24hr	0.00984252	3.21278	0.0228121	0.134373
L1000_CPC005_HA1E_24H	Characteristic direction	PAC-1	Homo sapiens	HA1E	In Vitro	10 uM	24hr	0.00984252	3.21278	0.0228121	0.134373
L1000_CPC005_VCAP_6H	Characteristic direction	Etilefrine	Homo sapiens	VCAP	In Vitro	10 uM	6hr	0.00984252	3.21278	0.0228121	0.134373
L1000_CPC006_A375_24H	Characteristic direction	Niguldipine	Homo sapiens	A375	In Vitro	10 uM	24hr	0.00984252	3.21278	0.0228121	0.134373
L1000_CPC006_HEPG2_6H	Characteristic direction	Salermide	Homo sapiens	HEPG2	In Vitro	120 uM	6hr	0.00984252	3.21278	0.0228121	0.134373
L1000_CPC006_HT29_6H	Characteristic direction	RO-28-1675	Homo sapiens	HT29	In Vitro	160 uM	6hr	0.00984252	3.21278	0.0228121	0.134373
L1000_CPC007_HA1E_6H	Characteristic direction	BRD-K97274161	Homo sapiens	HA1E	In Vitro	10 uM	6hr	0.00984252	3.21278	0.0228121	0.134373
L1000_CPC007_MCF7_6H	Characteristic direction	Geldanamycin	Homo sapiens	MCF7	In Vitro	10 uM	6hr	0.00984252	3.21278	0.0228121	0.134373
L1000_CPC008_HEPG2_6H	Characteristic direction	BRD-K19410523	Homo sapiens	HEPG2	In Vitro	10 uM	6hr	0.00984252	3.21278	0.0228121	0.134373
L1000_CPC010_MCF7_6H	Characteristic direction	JAS07-009	Homo sapiens	MCF7	In Vitro	10 uM	6hr	0.00984252	3.21278	0.0228121	0.134373
L1000_CPC011_A549_24H	Characteristic direction	Progesterone	Homo sapiens	A549	In Vitro	10 uM	24hr	0.00984252	3.21278	0.0228121	0.134373
L1000_CPC011_PC3_24H	Characteristic direction	Lomerizine	Homo sapiens	PC3	In Vitro	10 uM	24hr	0.00984252	3.21278	0.0228121	0.134373
L1000_CPC013_MCF7_6H	Characteristic direction	Geldanamycin	Homo sapiens	MCF7	In Vitro	10 uM	6hr	0.00984252	3.21278	0.0228121	0.134373
L1000_CPC013_PC3_24H	Characteristic direction	BRD-K94493764	Homo sapiens	PC3	In Vitro	10 uM	24hr	0.00984252	3.21278	0.0228121	0.134373
L1000_CPC013_SKB_24H	Characteristic direction	Iloprost	Homo sapiens	SKB	In Vitro	10 uM	24hr	0.00984252	3.21278	0.0228121	0.134373
L1000_CPC014_HA1E_6H	Characteristic direction	Hyperforin	Homo sapiens	HA1E	In Vitro	10 uM	6hr	0.00984252	3.21278	0.0228121	0.134373
L1000_CPC014_HEPG2_6H	Characteristic direction	4-hydroxyretinoic-acid	Homo sapiens	HEPG2	In Vitro	10 uM	6hr	0.00984252	3.21278	0.0228121	0.134373
L1000_CPC014_HT29_6H	Characteristic direction	BRD-K07061353	Homo sapiens	HT29	In Vitro	10 uM	6hr	0.00984252	3.21278	0.0228121	0.134373
L1000_CPC014_MCF7_6H	Characteristic direction	BI-78D3	Homo sapiens	MCF7	In Vitro	10 uM	6hr	0.00984252	3.21278	0.0228121	0.134373
L1000_CPC014_PC3_6H	Characteristic direction	HNHA	Homo sapiens	PC3	In Vitro	10 uM	6hr	0.00984252	3.21278	0.0228121	0.134373
L1000_CPC014_PC3_6H	Characteristic direction	Lopinavir	Homo sapiens	PC3	In Vitro	10 uM	6hr	0.00984252	3.21278	0.0228121	0.134373
L1000_CPC014_SKB_24H	Characteristic direction	Fenretinide	Homo sapiens	SKB	In Vitro	10 uM	24hr	0.00984252	3.21278	0.0228121	0.134373
L1000_CPC020_HT29_6H	Characteristic direction	Paroxetine	Homo sapiens	HT29	In Vitro	10 uM	6hr	0.00984252	3.21278	0.0228121	0.134373
L1000_CPC020_VCAP_24H	Characteristic direction	Doxazosin	Homo sapiens	VCAP	In Vitro	10 uM	24hr	0.00984252	3.21278	0.0228121	0.134373
L1000_CPC020_VCAP_24H	Characteristic direction	17-beta-estradiol	Homo sapiens	VCAP	In Vitro	10 uM	24hr	0.00984252	3.21278	0.0228121	0.134373
L1000_DOS004_VCAP_24H	Characteristic direction	Thioridazine	Homo sapiens	VCAP	In Vitro	10 uM	24hr	0.00984252	3.21278	0.0228121	0.134373
L1000_HOG001_MCF7_24H	Characteristic direction	Ingenol	Homo sapiens	MCF7	In Vitro	0.0015 uM	24hr	0.00984252	3.21278	0.0228121	0.134373
L1000_HOG002_MCF7_6H	Characteristic direction	Trichostatin-a	Homo sapiens	MCF7	In Vitro	0.0015 uM	6hr	0.00984252	3.21278	0.0228121	0.134373
L1000_LJP001_HS578T_6H	Characteristic direction	PLX-4720	Homo sapiens	HS578T	In Vitro	0.4 uM	6hr	0.00984252	3.21278	0.0228121	0.134373
L1000_LJP002_MDAMB231_24H	Characteristic direction	AZD-5438	Homo sapiens	MDAMB231	In Vitro	10 uM	24hr	0.00984252	3.21278	0.0228121	0.134373
DrugMatrix_Codelink	limma	Trimethadione	Rattus norvegicus	cardiovascular system	In Vivo	535 mg/kg	5d	0.0149573	2.59545	0.0228358	0.752271
DrugMatrix_Codelink	limma	Nystatin	Rattus norvegicus	kidney	In Vivo	134 mg/kg	24hr	0.0177268	1.77207	0.0229792	0.850112
DrugMatrix_Affy	limma	Clotrimazole	Rattus norvegicus	liver	In Vivo	52 mg/kg	24hr	0.0172872	1.94024	0.0230507	0.836244
DrugMatrix_Codelink	limma	Gliclazide	Rattus norvegicus	kidney	In Vivo	1500 mg/kg	3d	0.017094	2.00049	0.0230513	0.829747
TG-GATEs	limma	Allopurinol	Rattus norvegicus	liver	In Vivo Single	limma combined	limma combined	0.0172153	1.37352	0.0230767	0.834009
DrugMatrix_FENOFIBRATE_hepatocyte, DrugMatrix_FENOFIBRATE_liver, DrugMatrix_LOVASTATIN_liver, DrugMatrix_ATORVASTATIN_hepatocyte, DrugMatrix_ATORVASTATIN_liver, DrugMatrix_SIMVASTATIN_hepatocyte, DrugMatrix_SIMVASTATIN_liver, DrugMatrix_FLUVASTATIN_liver, DrugMatrix_BEZAFIBRATE_liver, GSE40344, GSE2303, DrugMatrix_CLOFIBRATE_hepatocyte, DrugMatrix_CLOFIBRATE_liver, E-GEOD-691, DrugMatrix_CERIVASTATIN_hepatocyte, DrugMatrix_CERIVASTATIN_liver, DrugMatrix_GEMFIBROZIL_hepatocyte, DrugMatrix_GEMFIBROZIL_liver, TG-GATEs_fenofibrate_in_vitro, TG-GATEs_fenofibrate_in_vivo_single, TG-GATEs_fenofibrate_in_vivo_repeat, TG-GATEs_nicotinic_acid_in_vitro, TG-GATEs_nicotinic_acid_in_vivo_single, TG-GATEs_nicotinic_acid_in_vivo_repeat, TG-GATEs_simvastatin_in_vitro, TG-GATEs_simvastatin_in_vivo_single, TG-GATEs_simvastatin_in_vivo_repeat, TG-GATEs_clofibrate_in_vitro, TG-GATEs_clofibrate_in_vivo_single, TG-GATEs_clofibrate_in_vivo_repeat, TG-GATEs_gemfibrozil_in_vitro, TG-GATEs_gemfibrozil_in_vivo_single, TG-GATEs_gemfibrozil_in_vivo_repeat	Characteristic direction	Antihyperlipidemic	Rattus norvegicus	liver	PharmOmics meta	PharmOmics meta	PharmOmics meta	0.0170712	1.35384	0.0230793	0.828769
DrugMatrix_Affy	limma	Phenacetin	Rattus norvegicus	kidney	In Vivo	limma combined	limma combined	0.0178838	1.61039	0.023082	0.855351
DrugMatrix_Codelink	limma	Oxfendazole	Rattus norvegicus	kidney	In Vivo	limma combined	limma combined	0.0168453	2.07166	0.0230917	0.820805
L1000_ASG001_MCF7_24H	Characteristic direction	Radicicol	Homo sapiens	MCF7	In Vitro	10 uM	24hr	0.00982318	3.19823	0.0231958	0.13331
L1000_CPC001_HA1E_24H	Characteristic direction	EMD-41000	Homo sapiens	HA1E	In Vitro	10 uM	24hr	0.00982318	3.19823	0.0231958	0.13331
L1000_CPC001_VCAP_6H	Characteristic direction	SB-225002	Homo sapiens	VCAP	In Vitro	10 uM	6hr	0.00982318	3.19823	0.0231958	0.13331
L1000_CPC004_HA1E_6H	Characteristic direction	Toltrazuril	Homo sapiens	HA1E	In Vitro	10 uM	6hr	0.00982318	3.19823	0.0231958	0.13331
L1000_CPC004_HEPG2_6H	Characteristic direction	Simvastatin	Homo sapiens	HEPG2	In Vitro	10 uM	6hr	0.00982318	3.19823	0.0231958	0.13331
L1000_CPC004_MCF7_6H	Characteristic direction	Cycloheximide	Homo sapiens	MCF7	In Vitro	10 uM	6hr	0.00982318	3.19823	0.0231958	0.13331
L1000_CPC004_VCAP_24H	Characteristic direction	Spiperone	Homo sapiens	VCAP	In Vitro	10 uM	24hr	0.00982318	3.19823	0.0231958	0.13331
L1000_CPC006_HEPG2_6H	Characteristic direction	AM-580	Homo sapiens	HEPG2	In Vitro	10 uM	6hr	0.00982318	3.19823	0.0231958	0.13331
L1000_CPC006_HT29_6H	Characteristic direction	Rottlerin	Homo sapiens	HT29	In Vitro	9.68 uM	6hr	0.00982318	3.19823	0.0231958	0.13331
L1000_CPC007_HA1E_6H	Characteristic direction	BRD-K95080525	Homo sapiens	HA1E	In Vitro	10 uM	6hr	0.00982318	3.19823	0.0231958	0.13331
L1000_CPC008_MCF7_6H	Characteristic direction	BRD-K08829932	Homo sapiens	MCF7	In Vitro	10 uM	6hr	0.00982318	3.19823	0.0231958	0.13331
L1000_CPC008_PC3_6H	Characteristic direction	BRD-K24156250	Homo sapiens	PC3	In Vitro	10 uM	6hr	0.00982318	3.19823	0.0231958	0.13331
L1000_CPC009_MCF7_24H	Characteristic direction	Etodolac	Homo sapiens	MCF7	In Vitro	10 uM	24hr	0.00982318	3.19823	0.0231958	0.13331
L1000_CPC010_HCC515_6H	Characteristic direction	Geldanamycin	Homo sapiens	HCC515	In Vitro	10 uM	6hr	0.00982318	3.19823	0.0231958	0.13331
L1000_CPC011_PC3_6H	Characteristic direction	Tegaserod	Homo sapiens	PC3	In Vitro	10 uM	6hr	0.00982318	3.19823	0.0231958	0.13331
L1000_CPC013_HCC515_6H	Characteristic direction	ST-208960	Homo sapiens	HCC515	In Vitro	10 uM	6hr	0.00982318	3.19823	0.0231958	0.13331
L1000_CPC013_PC3_24H	Characteristic direction	YM-155	Homo sapiens	PC3	In Vitro	10 uM	24hr	0.00982318	3.19823	0.0231958	0.13331
L1000_CPC014_A549_6H	Characteristic direction	Dexketoprofen	Homo sapiens	A549	In Vitro	10 uM	6hr	0.00982318	3.19823	0.0231958	0.13331
L1000_CPC014_ASC_24H	Characteristic direction	Calmidazolium	Homo sapiens	ASC	In Vitro	10 uM	24hr	0.00982318	3.19823	0.0231958	0.13331
L1000_CPC014_VCAP_6H	Characteristic direction	Celastrol	Homo sapiens	VCAP	In Vitro	10 uM	6hr	0.00982318	3.19823	0.0231958	0.13331
L1000_CPC020_VCAP_6H	Characteristic direction	Thioridazine	Homo sapiens	VCAP	In Vitro	10 uM	6hr	0.00982318	3.19823	0.0231958	0.13331
L1000_CPD001_MCF7_24H	Characteristic direction	Trichostatin-a	Homo sapiens	MCF7	In Vitro	10 uM	24hr	0.00982318	3.19823	0.0231958	0.13331
L1000_DEB001_PC3_24H	Characteristic direction	Wortmannin	Homo sapiens	PC3	In Vitro	1 uM	24hr	0.00982318	3.19823	0.0231958	0.13331
L1000_DOS011_VCAP_24H	Characteristic direction	Thioridazine	Homo sapiens	VCAP	In Vitro	10 uM	24hr	0.00982318	3.19823	0.0231958	0.13331
L1000_DOS029_VCAP_24H	Characteristic direction	Olaparib	Homo sapiens	VCAP	In Vitro	10 uM	24hr	0.00982318	3.19823	0.0231958	0.13331
L1000_DOS034_A375_24H	Characteristic direction	Vorinostat	Homo sapiens	A375	In Vitro	10 uM	24hr	0.00982318	3.19823	0.0231958	0.13331
L1000_HDAC002_PC3_24H	Characteristic direction	BRD-K88742110	Homo sapiens	PC3	In Vitro	0.078125 uM	24hr	0.00982318	3.19823	0.0231958	0.13331
L1000_LJP001_BT20_6H	Characteristic direction	BMS-345541	Homo sapiens	BT20	In Vitro	0.4 uM	6hr	0.00982318	3.19823	0.0231958	0.13331
L1000_LJP001_BT20_6H	Characteristic direction	Palbociclib	Homo sapiens	BT20	In Vitro	10 uM	6hr	0.00982318	3.19823	0.0231958	0.13331
L1000_PRISM001_A375_6H	Characteristic direction	MLN-8054	Homo sapiens	A375	In Vitro	10 uM	6hr	0.00982318	3.19823	0.0231958	0.13331
L1000_PRISM001_MCF7_24H	Characteristic direction	Tozasertib	Homo sapiens	MCF7	In Vitro	0.156 uM	24hr	0.00982318	3.19823	0.0231958	0.13331
TG-GATEs	limma	Phenacetin	Rattus norvegicus	liver	In Vivo Single	2000 mg/kg	6hr	0.0174332	1.41103	0.0232003	0.840715
GSE59236	Characteristic direction	Doxycycline	Mus musculus	immune system	PharmOmics meta	PharmOmics meta	PharmOmics meta	0.011215	2.82411	0.0232273	0.437984
GSE59236	Characteristic direction	Antibiotic	Mus musculus	immune system	PharmOmics meta	PharmOmics meta	PharmOmics meta	0.011215	2.82411	0.0232273	0.437984
L1000_CPC003_HA1E_6H	Characteristic direction	Dactinomycin	Homo sapiens	HA1E	In Vitro	10 uM	6hr	0.0091954	3.8314	0.0232463	0.117278
DrugMatrix_Codelink	limma	Bromisovalum	Rattus norvegicus	cardiovascular system	In Vivo	250 mg/kg	24hr	0.0175439	1.84226	0.0232584	0.844383
GSE81217	Characteristic direction	Bufexamac	Homo sapiens	breast	PharmOmics meta	PharmOmics meta	PharmOmics meta	0.00810811	5.11439	0.0233273	0.0927561
DrugMatrix_Codelink	limma	Lead (ii) acetate	Rattus norvegicus	kidney	In Vivo	200 mg/kg	5d	0.00940439	5.22021	0.0233762	0.618276
DrugMatrix_Codelink	limma	Lead(iv) acetate	Rattus norvegicus	bone marrow	In Vivo	200 mg/kg	24hr	0.00940439	5.22021	0.0233762	0.618276
TG-GATEs	limma	Clofibrate	Rattus norvegicus	kidney	In Vivo Repeat	100 mg/kg	29d	0.00940439	5.22021	0.0233762	0.618276
DrugMatrix_Codelink	limma	Ebastine	Rattus norvegicus	cardiovascular system	In Vivo	2000 mg/kg	5d	0.0172643	1.93604	0.023391	0.835511
TG-GATEs	limma	Amphotericin b	Rattus norvegicus	kidney	In Vivo Single	limma combined	limma combined	0.0172643	1.93604	0.023391	0.835511
DrugMatrix_Affy	limma	Phenobarbital	Rattus norvegicus	liver	In Vivo	54 mg/kg	24hr	0.0149254	2.58165	0.0233994	0.751502
DrugMatrix_ISOTRETINOIN_hepatocyte, DrugMatrix_ISOTRETINOIN_liver, DrugMatrix_TRETINOIN_hepatocyte, DrugMatrix_SALICYLIC ACID_liver	Characteristic direction	Keratolytic	Rattus norvegicus	liver	PharmOmics meta	PharmOmics meta	PharmOmics meta	0.0178571	1.64364	0.0234042	0.854373
TG-GATEs	limma	Ibuprofen	Rattus norvegicus	liver	In Vitro	1000 uM	8hr	0.0168365	1.32752	0.0234396	0.820386
DrugMatrix_Codelink	limma	4,4'-methylenedianiline	Rattus norvegicus	liver	In Vitro	296 uM	16hr	0.0176252	1.45954	0.023577	0.847143
L1000_CPC001_PC3_6H	Characteristic direction	Brefeldin-a	Homo sapiens	PC3	In Vitro	10 uM	6hr	0.00980392	3.18381	0.0235837	0.132262
L1000_CPC001_VCAP_6H	Characteristic direction	Syrosingopine	Homo sapiens	VCAP	In Vitro	10 uM	6hr	0.00980392	3.18381	0.0235837	0.132262
L1000_CPC002_HA1E_6H	Characteristic direction	U-46619	Homo sapiens	HA1E	In Vitro	10 uM	6hr	0.00980392	3.18381	0.0235837	0.132262
L1000_CPC002_PC3_24H	Characteristic direction	Vanoxerine	Homo sapiens	PC3	In Vitro	10 uM	24hr	0.00980392	3.18381	0.0235837	0.132262
L1000_CPC002_VCAP_24H	Characteristic direction	Noretynodrel	Homo sapiens	VCAP	In Vitro	10 uM	24hr	0.00980392	3.18381	0.0235837	0.132262
L1000_CPC003_HCC515_24H	Characteristic direction	Denbufylline	Homo sapiens	HCC515	In Vitro	10 uM	24hr	0.00980392	3.18381	0.0235837	0.132262
L1000_CPC005_VCAP_24H	Characteristic direction	Tetrindole	Homo sapiens	VCAP	In Vitro	10 uM	24hr	0.00980392	3.18381	0.0235837	0.132262
L1000_CPC006_A375_6H	Characteristic direction	TPCA-1	Homo sapiens	A375	In Vitro	10 uM	6hr	0.00980392	3.18381	0.0235837	0.132262
L1000_CPC006_HA1E_6H	Characteristic direction	Capsaicin	Homo sapiens	HA1E	In Vitro	160 uM	6hr	0.00980392	3.18381	0.0235837	0.132262
L1000_CPC006_HCC515_24H	Characteristic direction	BI-2536	Homo sapiens	HCC515	In Vitro	10 uM	24hr	0.00980392	3.18381	0.0235837	0.132262
L1000_CPC006_HEPG2_6H	Characteristic direction	Geldanamycin	Homo sapiens	HEPG2	In Vitro	10 uM	6hr	0.00980392	3.18381	0.0235837	0.132262
L1000_CPC006_VCAP_24H	Characteristic direction	MST-312	Homo sapiens	VCAP	In Vitro	11.1 uM	24hr	0.00980392	3.18381	0.0235837	0.132262
L1000_CPC006_VCAP_6H	Characteristic direction	DL-PDMP	Homo sapiens	VCAP	In Vitro	64 uM	6hr	0.00980392	3.18381	0.0235837	0.132262
L1000_CPC007_PC3_6H	Characteristic direction	BRD-K78056905	Homo sapiens	PC3	In Vitro	10 uM	6hr	0.00980392	3.18381	0.0235837	0.132262
L1000_CPC008_HCC515_6H	Characteristic direction	BRD-K48844671	Homo sapiens	HCC515	In Vitro	10 uM	6hr	0.00980392	3.18381	0.0235837	0.132262
L1000_CPC008_VCAP_6H	Characteristic direction	BRD-K19134488	Homo sapiens	VCAP	In Vitro	10 uM	6hr	0.00980392	3.18381	0.0235837	0.132262
L1000_CPC009_A549_6H	Characteristic direction	Geldanamycin	Homo sapiens	A549	In Vitro	10 uM	6hr	0.00980392	3.18381	0.0235837	0.132262
L1000_CPC012_MCF7_24H	Characteristic direction	JFD02227	Homo sapiens	MCF7	In Vitro	10 uM	24hr	0.00980392	3.18381	0.0235837	0.132262
L1000_CPC013_HCC515_6H	Characteristic direction	Wortmannin	Homo sapiens	HCC515	In Vitro	10 uM	6hr	0.00980392	3.18381	0.0235837	0.132262
L1000_CPC013_HCC515_6H	Characteristic direction	Docetaxel	Homo sapiens	HCC515	In Vitro	10 uM	6hr	0.00980392	3.18381	0.0235837	0.132262
L1000_CPC014_HA1E_6H	Characteristic direction	BMS-345541	Homo sapiens	HA1E	In Vitro	10 uM	6hr	0.00980392	3.18381	0.0235837	0.132262
L1000_CPC014_NEU_24H	Characteristic direction	BCI-hydrochloride	Homo sapiens	NEU	In Vitro	10 uM	24hr	0.00980392	3.18381	0.0235837	0.132262
L1000_ERG011_VCAP_24H	Characteristic direction	Idelalisib	Homo sapiens	VCAP	In Vitro	10 uM	24hr	0.00980392	3.18381	0.0235837	0.132262
L1000_LJP001_BT20_24H	Characteristic direction	WZ-4002	Homo sapiens	BT20	In Vitro	10 uM	24hr	0.00980392	3.18381	0.0235837	0.132262
L1000_LJP002_HS578T_24H	Characteristic direction	Foretinib	Homo sapiens	HS578T	In Vitro	2 uM	24hr	0.00980392	3.18381	0.0235837	0.132262
L1000_LJP002_HS578T_6H	Characteristic direction	CHIR-99021	Homo sapiens	HS578T	In Vitro	2 uM	6hr	0.00980392	3.18381	0.0235837	0.132262
L1000_PCLB001_HEPG2_24H	Characteristic direction	Sulforaphane	Homo sapiens	HEPG2	In Vitro	2.5 uM	24hr	0.00980392	3.18381	0.0235837	0.132262
DrugMatrix_Affy	limma	1-naphthyl isothiocyanate	Rattus norvegicus	liver	In Vitro	166.67 uM	16hr	0.0171282	1.36202	0.0237272	0.830935
DrugMatrix_Affy	limma	Danazol	Rattus norvegicus	liver	In Vivo	2000 mg/kg	3d	0.0170455	1.99086	0.0237789	0.827826
DrugMatrix_Affy	limma	Danazol	Rattus norvegicus	liver	In Vivo	limma combined	limma combined	0.0170455	1.99086	0.0237789	0.827826
DrugMatrix_Codelink	limma	Bromisovalum	Rattus norvegicus	kidney	In Vivo	250 mg/kg	5d	0.0174742	1.42266	0.0238501	0.842182
DrugMatrix_Codelink	limma	Troglitazone	Rattus norvegicus	liver	In Vivo	limma combined	limma combined	0.0177914	1.53696	0.0238698	0.852103
DrugMatrix_Codelink	limma	Bisphenol a	Rattus norvegicus	kidney	In Vivo	610 mg/kg	5d	0.0178317	1.58885	0.0239122	0.853221
DrugMatrix_Codelink	limma	Neomycin	Rattus norvegicus	liver	In Vivo	877 mg/kg	3d	0.0128866	3.20443	0.0239208	0.689954
L1000_CPC001_PC3_6H	Characteristic direction	NTZDpa	Homo sapiens	PC3	In Vitro	10 uM	6hr	0.00978474	3.16951	0.0239757	0.131489
L1000_CPC002_PC3_6H	Characteristic direction	Tretinoin	Homo sapiens	PC3	In Vitro	10 uM	6hr	0.00978474	3.16951	0.0239757	0.131489
L1000_CPC006_A375_24H	Characteristic direction	Necrostatin-1	Homo sapiens	A375	In Vitro	160 uM	24hr	0.00978474	3.16951	0.0239757	0.131489
L1000_CPC006_HCC515_6H	Characteristic direction	PJ-34	Homo sapiens	HCC515	In Vitro	10 uM	6hr	0.00978474	3.16951	0.0239757	0.131489
L1000_CPC006_VCAP_24H	Characteristic direction	Perhexiline	Homo sapiens	VCAP	In Vitro	10 uM	24hr	0.00978474	3.16951	0.0239757	0.131489
L1000_CPC006_VCAP_24H	Characteristic direction	Pimozide	Homo sapiens	VCAP	In Vitro	10 uM	24hr	0.00978474	3.16951	0.0239757	0.131489
L1000_CPC013_SKB_24H	Characteristic direction	HY-11007	Homo sapiens	SKB	In Vitro	10 uM	24hr	0.00978474	3.16951	0.0239757	0.131489
L1000_CPC020_HT29_6H	Characteristic direction	Piperacillin	Homo sapiens	HT29	In Vitro	10 uM	6hr	0.00978474	3.16951	0.0239757	0.131489
L1000_CPC020_PC3_24H	Characteristic direction	Minoxidil	Homo sapiens	PC3	In Vitro	10 uM	24hr	0.00978474	3.16951	0.0239757	0.131489
L1000_HDAC002_PC3_24H	Characteristic direction	Entinostat	Homo sapiens	PC3	In Vitro	0.078125 uM	24hr	0.00978474	3.16951	0.0239757	0.131489
L1000_HOG002_MCF7_24H	Characteristic direction	NVP-BEZ235	Homo sapiens	MCF7	In Vitro	10 uM	24hr	0.00978474	3.16951	0.0239757	0.131489
L1000_LJP001_MCF7_6H	Characteristic direction	PF-562271	Homo sapiens	MCF7	In Vitro	10 uM	6hr	0.00978474	3.16951	0.0239757	0.131489
L1000_LJP001_SKBR3_24H	Characteristic direction	Palbociclib	Homo sapiens	SKBR3	In Vitro	10 uM	24hr	0.00978474	3.16951	0.0239757	0.131489
L1000_LJP002_HS578T_24H	Characteristic direction	GSK-1904529A	Homo sapiens	HS578T	In Vitro	10 uM	24hr	0.00978474	3.16951	0.0239757	0.131489
L1000_LJP002_SKBR3_24H	Characteristic direction	Ibrutinib	Homo sapiens	SKBR3	In Vitro	10 uM	24hr	0.00978474	3.16951	0.0239757	0.131489
L1000_MUC.CP002_MCF7_24H	Characteristic direction	SA-1478088	Homo sapiens	MCF7	In Vitro	10 uM	24hr	0.00978474	3.16951	0.0239757	0.131489
DrugMatrix_Codelink	limma	Geraniol	Rattus norvegicus	liver	In Vivo	1500 mg/kg	5d	0.00680272	9.25598	0.0240091	0.567102
TG-GATEs	limma	Dantrolene	Rattus norvegicus	liver	In Vitro	0.4 uM	8hr	0.00680272	9.25598	0.0240091	0.567102
TG-GATEs	limma	Doxorubicin	Rattus norvegicus	liver	In Vitro	0.08 uM	24hr	0.00680272	9.25598	0.0240091	0.567102
GSE4490	Characteristic direction	Clenbuterol	Mus musculus	muscular system	PharmOmics meta	PharmOmics meta	PharmOmics meta	0.0111732	2.80041	0.0240538	0.431783
GSE4490	Characteristic direction	Bronchodilator	Mus musculus	muscular system	PharmOmics meta	PharmOmics meta	PharmOmics meta	0.0111732	2.80041	0.0240538	0.431783
GSE4490	Characteristic direction	Overactive bladder agent	Mus musculus	muscular system	PharmOmics meta	PharmOmics meta	PharmOmics meta	0.0111732	2.80041	0.0240538	0.431783
GSE4490	Characteristic direction	beta2-Adrenergic receptor agonist	Mus musculus	muscular system	PharmOmics meta	PharmOmics meta	PharmOmics meta	0.0111732	2.80041	0.0240538	0.431783
GSE42808, E-GEOD-42808	Characteristic direction	Telmisartan	Homo sapiens	cardiovascular system	PharmOmics meta	PharmOmics meta	PharmOmics meta	0.0103806	1.9784	0.0240626	0.156752
GSE42808, E-GEOD-42808	Characteristic direction	Angiotensin II receptor antagonist	Homo sapiens	cardiovascular system	PharmOmics meta	PharmOmics meta	PharmOmics meta	0.0103806	1.9784	0.0240626	0.156752
TG-GATEs	limma	Wy-14643	Rattus norvegicus	liver	In Vitro	limma combined	limma combined	0.0167657	1.32042	0.0240852	0.814587
DrugMatrix_PROMETHAZINE_liver, TG-GATEs_in_vitro, TG-GATEs_in_vivo_single, TG-GATEs_in_vivo_repeat	Characteristic direction	Promethazine	Rattus norvegicus	liver	PharmOmics meta	PharmOmics meta	PharmOmics meta	0.0173697	1.87709	0.0240928	0.83834
DrugMatrix_Codelink	limma	Lamivudine	Rattus norvegicus	liver	In Vivo	35 mg/kg	24hr	0.0140187	2.81747	0.0241008	0.720868
TG-GATEs	limma	Phenytoin	Rattus norvegicus	liver	In Vitro	limma combined	limma combined	0.0164198	1.2937	0.0241935	0.801593
L1000_CPC006_HCC515_24H	Characteristic direction	Sulforaphane	Homo sapiens	HCC515	In Vitro	10 uM	24hr	0.00915332	3.78017	0.0242436	0.116795
L1000_CPC011_HA1E_6H	Characteristic direction	Doxorubicin	Homo sapiens	HA1E	In Vitro	10 uM	6hr	0.00915332	3.78017	0.0242436	0.116795
TG-GATEs	limma	Coumarin	Homo sapiens	liver	In Vitro	limma combined	limma combined	0.00994036	1.6737	0.0242728	0.138514
GSE9600, GSE61495, GSE62027, GSE80667, E-GEOD-21483	Characteristic direction	Cetuximab	Homo sapiens	integument	PharmOmics meta	PharmOmics meta	PharmOmics meta	0.00976562	3.15534	0.0243719	0.130861
GSE9600, GSE61495, GSE62027, GSE80667, E-GEOD-21483	Characteristic direction	Anti-epidermal growth factor receptor antibody	Homo sapiens	integument	PharmOmics meta	PharmOmics meta	PharmOmics meta	0.00976562	3.15534	0.0243719	0.130861
L1000_CPC002_VCAP_6H	Characteristic direction	EO-1428	Homo sapiens	VCAP	In Vitro	10 uM	6hr	0.00976562	3.15534	0.0243719	0.130861
L1000_CPC005_HCC515_6H	Characteristic direction	Nitrofural	Homo sapiens	HCC515	In Vitro	10 uM	6hr	0.00976562	3.15534	0.0243719	0.130861
L1000_CPC005_MCF7_6H	Characteristic direction	Liothyronine	Homo sapiens	MCF7	In Vitro	10 uM	6hr	0.00976562	3.15534	0.0243719	0.130861
L1000_CPC006_A549_24H	Characteristic direction	Importazole	Homo sapiens	A549	In Vitro	60 uM	24hr	0.00976562	3.15534	0.0243719	0.130861
L1000_CPC006_THP1_6H	Characteristic direction	BRD-K71726959	Homo sapiens	THP1	In Vitro	122.55 uM	6hr	0.00976562	3.15534	0.0243719	0.130861
L1000_CPC006_THP1_6H	Characteristic direction	Pyrvinium-pamoate	Homo sapiens	THP1	In Vitro	10 uM	6hr	0.00976562	3.15534	0.0243719	0.130861
L1000_CPC007_A549_6H	Characteristic direction	FU-JMBII113B	Homo sapiens	A549	In Vitro	10 uM	6hr	0.00976562	3.15534	0.0243719	0.130861
L1000_CPC008_HCC515_6H	Characteristic direction	BRD-K68833544	Homo sapiens	HCC515	In Vitro	10 uM	6hr	0.00976562	3.15534	0.0243719	0.130861
L1000_CPC008_PC3_24H	Characteristic direction	BRD-K05979026	Homo sapiens	PC3	In Vitro	10 uM	24hr	0.00976562	3.15534	0.0243719	0.130861
L1000_CPC009_VCAP_6H	Characteristic direction	BRD-K67742177	Homo sapiens	VCAP	In Vitro	10 uM	6hr	0.00976562	3.15534	0.0243719	0.130861
L1000_CPC013_PC3_6H	Characteristic direction	BRD-K58698715	Homo sapiens	PC3	In Vitro	10 uM	6hr	0.00976562	3.15534	0.0243719	0.130861
L1000_CPC014_A549_6H	Characteristic direction	TCPOBOP	Homo sapiens	A549	In Vitro	10 uM	6hr	0.00976562	3.15534	0.0243719	0.130861
L1000_CPC014_MCF7_6H	Characteristic direction	Chenodeoxycholic-acid	Homo sapiens	MCF7	In Vitro	10 uM	6hr	0.00976562	3.15534	0.0243719	0.130861
L1000_CPC017_A549_24H	Characteristic direction	Vorinostat	Homo sapiens	A549	In Vitro	10 uM	24hr	0.00976562	3.15534	0.0243719	0.130861
L1000_CRCGN004_HA1E_24H	Characteristic direction	Tranilast	Homo sapiens	HA1E	In Vitro	10 uM	24hr	0.00976562	3.15534	0.0243719	0.130861
L1000_DOS005_VCAP_6H	Characteristic direction	LY-294002	Homo sapiens	VCAP	In Vitro	10 uM	6hr	0.00976562	3.15534	0.0243719	0.130861
L1000_LJP001_MCF10A_24H	Characteristic direction	GW-843682X	Homo sapiens	MCF10A	In Vitro	2 uM	24hr	0.00976562	3.15534	0.0243719	0.130861
L1000_MUC.CP003_MCF7_6H	Characteristic direction	Pifithrin-mu	Homo sapiens	MCF7	In Vitro	10 uM	6hr	0.00976562	3.15534	0.0243719	0.130861
L1000_RAD001_MCF7_6H	Characteristic direction	Sulforaphane	Homo sapiens	MCF7	In Vitro	10 uM	6hr	0.00976562	3.15534	0.0243719	0.130861
GSE72076, DrugMatrix_NEVIRAPINE_hepatocyte	Characteristic direction	Nevirapine	Rattus norvegicus	liver	PharmOmics meta	PharmOmics meta	PharmOmics meta	0.0164474	2.13806	0.0244043	0.802536
DrugMatrix_Codelink	limma	Isoprenaline	Rattus norvegicus	cardiovascular system	In Vivo	15 mg/kg	3d	0.0164474	2.13806	0.0244043	0.802536
TG-GATEs	limma	Disulfiram	Rattus norvegicus	liver	In Vivo Repeat	600 mg/kg	15d	0.017762	1.6779	0.0244112	0.851055
DrugMatrix_Codelink	limma	Dyphylline	Rattus norvegicus	cardiovascular system	In Vivo	limma combined	limma combined	0.015534	2.37841	0.024415	0.76998
DrugMatrix_Codelink	limma	Chlorambucil	Rattus norvegicus	bone marrow	In Vivo	.6 mg/kg	6hr	0.0113636	3.82103	0.0244604	0.658761
TG-GATEs	limma	Chlorpheniramine	Rattus norvegicus	liver	In Vitro	limma combined	limma combined	0.0166733	1.31184	0.0244832	0.810675
TG-GATEs	limma	Benziodarone	Rattus norvegicus	liver	In Vivo Repeat	limma combined	limma combined	0.0170213	1.34862	0.0245035	0.827267
TG-GATEs	limma	Cycloheximide	Rattus norvegicus	liver	In Vivo Single	1 mg/kg	9hr	0.0165074	1.29888	0.0245494	0.804248
TG-GATEs	limma	Allyl alcohol	Rattus norvegicus	liver	In Vitro	4 uM	8hr	0.0167428	2.04928	0.0246706	0.813399
TG-GATEs	limma	Ethionine	Homo sapiens	liver	In Vitro	limma combined	limma combined	0.00913242	3.75506	0.0247518	0.116602
L1000_CPC011_VCAP_6H	Characteristic direction	Raclopride	Homo sapiens	VCAP	In Vitro	10 uM	6hr	0.00913242	3.75506	0.0247518	0.116602
L1000_CPC012_HT29_6H	Characteristic direction	BRD-K08630646	Homo sapiens	HT29	In Vitro	10 uM	6hr	0.00913242	3.75506	0.0247518	0.116602
L1000_LJP001_MCF7_6H	Characteristic direction	Alvocidib	Homo sapiens	MCF7	In Vitro	2 uM	6hr	0.00913242	3.75506	0.0247518	0.116602
DrugMatrix_Codelink	limma	Haloperidol	Rattus norvegicus	liver	In Vitro	limma combined	limma combined	0.0176125	1.46776	0.0247713	0.846723
L1000_CPC004_HCC515_24H	Characteristic direction	Proscillaridin	Homo sapiens	HCC515	In Vitro	10 uM	24hr	0.00974659	3.1413	0.0247723	0.130297
L1000_CPC004_MCF7_6H	Characteristic direction	Norgestimate	Homo sapiens	MCF7	In Vitro	10 uM	6hr	0.00974659	3.1413	0.0247723	0.130297
L1000_CPC005_HA1E_6H	Characteristic direction	Cercosporin	Homo sapiens	HA1E	In Vitro	10 uM	6hr	0.00974659	3.1413	0.0247723	0.130297
L1000_CPC006_VCAP_24H	Characteristic direction	CAM-9-027-3	Homo sapiens	VCAP	In Vitro	10 uM	24hr	0.00974659	3.1413	0.0247723	0.130297
L1000_CPC013_HCC515_6H	Characteristic direction	F-1566-0341	Homo sapiens	HCC515	In Vitro	10 uM	6hr	0.00974659	3.1413	0.0247723	0.130297
L1000_CPC014_MCF7_24H	Characteristic direction	Calmidazolium	Homo sapiens	MCF7	In Vitro	10 uM	24hr	0.00974659	3.1413	0.0247723	0.130297
L1000_CPC014_VCAP_6H	Characteristic direction	Nelfinavir	Homo sapiens	VCAP	In Vitro	10 uM	6hr	0.00974659	3.1413	0.0247723	0.130297
L1000_CPD003_PC3_6H	Characteristic direction	Piperidolate	Homo sapiens	PC3	In Vitro	10 uM	6hr	0.00974659	3.1413	0.0247723	0.130297
L1000_DOS050_PC3_24H	Characteristic direction	Geldanamycin	Homo sapiens	PC3	In Vitro	10 uM	24hr	0.00974659	3.1413	0.0247723	0.130297
L1000_DOS052_A375_24H	Characteristic direction	Vorinostat	Homo sapiens	A375	In Vitro	0.5 uM	24hr	0.00974659	3.1413	0.0247723	0.130297
L1000_HOG002_MCF7_24H	Characteristic direction	DL-PDMP	Homo sapiens	MCF7	In Vitro	0.0045 uM	24hr	0.00974659	3.1413	0.0247723	0.130297
L1000_LJP001_MCF7_6H	Characteristic direction	AT-7519	Homo sapiens	MCF7	In Vitro	2 uM	6hr	0.00974659	3.1413	0.0247723	0.130297
TG-GATEs	limma	Allopurinol	Rattus norvegicus	kidney	In Vivo Single	150 mg/kg	6hr	0.013986	2.79855	0.024776	0.719505
DrugMatrix_Codelink	limma	Sodium arsenite	Rattus norvegicus	kidney	In Vivo	10 mg/kg	24hr	0.0176644	1.72519	0.0248235	0.849029
DrugMatrix_Codelink	limma	Procarbazine	Rattus norvegicus	spleen	In Vivo	limma combined	limma combined	0.009375	5.09163	0.0248283	0.617612
DrugMatrix_Affy	limma	1,1-dichloroethene	Rattus norvegicus	liver	In Vivo	600 mg/kg	3d	0.009375	5.09163	0.0248283	0.617612
TG-GATEs	limma	Meloxicam	Rattus norvegicus	liver	In Vivo Single	limma combined	limma combined	0.0177305	1.67377	0.0249365	0.850217
DrugMatrix_Affy	limma	Rolipram	Rattus norvegicus	liver	In Vivo	75 mg/kg	3d	0.0174709	1.42828	0.0249702	0.842043
DrugMatrix_Codelink	limma	Sildenafil	Rattus norvegicus	liver	In Vivo	limma combined	limma combined	0.0177515	1.5536	0.0250878	0.850845
DrugMatrix_Codelink	limma	Dexamethasone	Rattus norvegicus	liver	In Vivo	1 mg/kg	6hr	0.0176565	1.49007	0.0251312	0.848889
TG-GATEs	limma	Isoniazid	Rattus norvegicus	liver	In Vivo Single	2000 mg/kg	24hr	0.0176565	1.49007	0.0251312	0.848889
DrugMatrix_Codelink	limma	Allyl alcohol	Rattus norvegicus	liver	In Vivo	25 mg/kg	3d	0.0148305	2.5412	0.0251477	0.745843
DrugMatrix_Codelink	limma	Theophylline	Rattus norvegicus	cardiovascular system	In Vivo	limma combined	limma combined	0.0174216	1.82251	0.0251544	0.839877
L1000_CPC001_HA1E_6H	Characteristic direction	Diphenyleneiodonium	Homo sapiens	HA1E	In Vitro	10 uM	6hr	0.00972763	3.12738	0.0251769	0.129668
L1000_CPC002_PC3_6H	Characteristic direction	PP-1	Homo sapiens	PC3	In Vitro	10 uM	6hr	0.00972763	3.12738	0.0251769	0.129668
L1000_CPC004_HCC515_6H	Characteristic direction	Cyclosporin-a	Homo sapiens	HCC515	In Vitro	10 uM	6hr	0.00972763	3.12738	0.0251769	0.129668
L1000_CPC004_PC3_24H	Characteristic direction	GW-7647	Homo sapiens	PC3	In Vitro	10 uM	24hr	0.00972763	3.12738	0.0251769	0.129668
L1000_CPC005_HCC515_6H	Characteristic direction	SDM25N	Homo sapiens	HCC515	In Vitro	10 uM	6hr	0.00972763	3.12738	0.0251769	0.129668
L1000_CPC005_PC3_24H	Characteristic direction	BVT-948	Homo sapiens	PC3	In Vitro	10 uM	24hr	0.00972763	3.12738	0.0251769	0.129668
L1000_CPC005_VCAP_24H	Characteristic direction	Rhodomyrtoxin	Homo sapiens	VCAP	In Vitro	10 uM	24hr	0.00972763	3.12738	0.0251769	0.129668
L1000_CPC006_A549_24H	Characteristic direction	Amiodarone	Homo sapiens	A549	In Vitro	10 uM	24hr	0.00972763	3.12738	0.0251769	0.129668
L1000_CPC006_HCC515_24H	Characteristic direction	BML-259	Homo sapiens	HCC515	In Vitro	80 uM	24hr	0.00972763	3.12738	0.0251769	0.129668
L1000_CPC006_HCC515_6H	Characteristic direction	AKT-inhibitor-1-2	Homo sapiens	HCC515	In Vitro	9.1 uM	6hr	0.00972763	3.12738	0.0251769	0.129668
L1000_CPC006_PC3_6H	Characteristic direction	Salermide	Homo sapiens	PC3	In Vitro	120 uM	6hr	0.00972763	3.12738	0.0251769	0.129668
L1000_CPC007_A549_6H	Characteristic direction	JAS07-005	Homo sapiens	A549	In Vitro	10 uM	6hr	0.00972763	3.12738	0.0251769	0.129668
L1000_CPC007_VCAP_6H	Characteristic direction	BRD-K19499941	Homo sapiens	VCAP	In Vitro	10 uM	6hr	0.00972763	3.12738	0.0251769	0.129668
L1000_CPC008_A375_6H	Characteristic direction	BRD-K05359840	Homo sapiens	A375	In Vitro	10 uM	6hr	0.00972763	3.12738	0.0251769	0.129668
L1000_CPC012_MCF7_6H	Characteristic direction	BRD-K73238422	Homo sapiens	MCF7	In Vitro	10 uM	6hr	0.00972763	3.12738	0.0251769	0.129668
L1000_CPC012_VCAP_24H	Characteristic direction	BRD-K88708949	Homo sapiens	VCAP	In Vitro	10 uM	24hr	0.00972763	3.12738	0.0251769	0.129668
L1000_CPC013_MCF7_6H	Characteristic direction	ST-019365	Homo sapiens	MCF7	In Vitro	10 uM	6hr	0.00972763	3.12738	0.0251769	0.129668
L1000_CPC014_HCC515_6H	Characteristic direction	Enzastaurin	Homo sapiens	HCC515	In Vitro	10 uM	6hr	0.00972763	3.12738	0.0251769	0.129668
L1000_CPD001_MCF7_6H	Characteristic direction	Telenzepine	Homo sapiens	MCF7	In Vitro	10 uM	6hr	0.00972763	3.12738	0.0251769	0.129668
L1000_DEB001_PC3_24H	Characteristic direction	Wortmannin	Homo sapiens	PC3	In Vitro	0.1 uM	24hr	0.00972763	3.12738	0.0251769	0.129668
L1000_LJP001_MCF10A_6H	Characteristic direction	JW-7-24-1	Homo sapiens	MCF10A	In Vitro	0.4 uM	6hr	0.00972763	3.12738	0.0251769	0.129668
L1000_LJP001_MCF7_6H	Characteristic direction	PD-184352	Homo sapiens	MCF7	In Vitro	2 uM	6hr	0.00972763	3.12738	0.0251769	0.129668
L1000_LJP001_MDAMB231_24H	Characteristic direction	CP466722	Homo sapiens	MDAMB231	In Vitro	10 uM	24hr	0.00972763	3.12738	0.0251769	0.129668
L1000_LJP001_MDAMB231_24H	Characteristic direction	HG-5-113-01	Homo sapiens	MDAMB231	In Vitro	10 uM	24hr	0.00972763	3.12738	0.0251769	0.129668
L1000_LJP002_HS578T_6H	Characteristic direction	AT7867	Homo sapiens	HS578T	In Vitro	10 uM	6hr	0.00972763	3.12738	0.0251769	0.129668
DrugMatrix_Affy	limma	Cyproterone	Rattus norvegicus	liver	In Vivo	2500 mg/kg	5d	0.0177148	1.67171	0.0252024	0.849797
DrugMatrix_Codelink	limma	Droperidol	Rattus norvegicus	cardiovascular system	In Vivo	limma combined	limma combined	0.0177365	1.65006	0.0252047	0.850426
L1000_CPC006_HT29_6H	Characteristic direction	Rucaparib	Homo sapiens	HT29	In Vitro	10 uM	6hr	0.00911162	3.73029	0.0252664	0.116392
L1000_CPC006_PC3_24H	Characteristic direction	Cucurbitacin-i	Homo sapiens	PC3	In Vitro	10 uM	24hr	0.00911162	3.73029	0.0252664	0.116392
L1000_CPC012_HA1E_6H	Characteristic direction	Alvocidib	Homo sapiens	HA1E	In Vitro	10 uM	6hr	0.00911162	3.73029	0.0252664	0.116392
GSE37969, GSE1886, E-GEOD-1839	Characteristic direction	Diethylstilbestrol	Mus musculus	urogenital system	PharmOmics meta	PharmOmics meta	PharmOmics meta	0.0120627	2.11587	0.0252885	0.512403
GSE37969, GSE1886, E-GEOD-1839	Characteristic direction	Tocolytic	Mus musculus	urogenital system	PharmOmics meta	PharmOmics meta	PharmOmics meta	0.0120627	2.11587	0.0252885	0.512403
TG-GATEs	limma	Indomethacin	Rattus norvegicus	liver	In Vivo Single	15 mg/kg	24hr	0.017033	1.35085	0.0252994	0.827512
TG-GATEs	limma	Disulfiram	Rattus norvegicus	liver	In Vitro	limma combined	limma combined	0.0170132	1.34825	0.0253115	0.827022
DrugMatrix_Affy	limma	Zidovudine	Rattus norvegicus	liver	In Vitro	limma combined	limma combined	0.0165128	1.29824	0.0254538	0.804527
DrugMatrix_Codelink	limma	Indomethacin	Rattus norvegicus	cardiovascular system	In Vivo	9.6 mg/kg	3d	0.0154739	2.3582	0.0254717	0.768199
TG-GATEs	limma	Benziodarone	Rattus norvegicus	liver	In Vitro	25 uM	8hr	0.0176376	1.48803	0.0255217	0.847841
L1000_CPC001_HA1E_6H	Characteristic direction	Dichlorobenzamil	Homo sapiens	HA1E	In Vitro	10 uM	6hr	0.00970874	3.11359	0.0255857	0.128911
L1000_CPC003_HA1E_24H	Characteristic direction	Nonoxynol-9	Homo sapiens	HA1E	In Vitro	10 uM	24hr	0.00970874	3.11359	0.0255857	0.128911
L1000_CPC004_A375_6H	Characteristic direction	BIBX-1382	Homo sapiens	A375	In Vitro	10 uM	6hr	0.00970874	3.11359	0.0255857	0.128911
L1000_CPC004_HCC515_24H	Characteristic direction	RU-24969	Homo sapiens	HCC515	In Vitro	10 uM	24hr	0.00970874	3.11359	0.0255857	0.128911
L1000_CPC005_MCF7_6H	Characteristic direction	GSK-3-inhibitor-II	Homo sapiens	MCF7	In Vitro	10 uM	6hr	0.00970874	3.11359	0.0255857	0.128911
L1000_CPC006_A549_6H	Characteristic direction	Atorvastatin	Homo sapiens	A549	In Vitro	10 uM	6hr	0.00970874	3.11359	0.0255857	0.128911
L1000_CPC006_HEPG2_6H	Characteristic direction	Niguldipine	Homo sapiens	HEPG2	In Vitro	10 uM	6hr	0.00970874	3.11359	0.0255857	0.128911
L1000_CPC006_PC3_6H	Characteristic direction	Chaetocin	Homo sapiens	PC3	In Vitro	0.08 uM	6hr	0.00970874	3.11359	0.0255857	0.128911
L1000_CPC007_A375_24H	Characteristic direction	BRD-K22210218	Homo sapiens	A375	In Vitro	10 uM	24hr	0.00970874	3.11359	0.0255857	0.128911
L1000_CPC007_HA1E_24H	Characteristic direction	BRD-K32862555	Homo sapiens	HA1E	In Vitro	10 uM	24hr	0.00970874	3.11359	0.0255857	0.128911
L1000_CPC008_HCC515_6H	Characteristic direction	BRD-K31286015	Homo sapiens	HCC515	In Vitro	10 uM	6hr	0.00970874	3.11359	0.0255857	0.128911
L1000_CPC013_MCF7_24H	Characteristic direction	BRD-K92489476	Homo sapiens	MCF7	In Vitro	10 uM	24hr	0.00970874	3.11359	0.0255857	0.128911
L1000_CPC014_A549_6H	Characteristic direction	Lopinavir	Homo sapiens	A549	In Vitro	10 uM	6hr	0.00970874	3.11359	0.0255857	0.128911
L1000_CPC014_MCF7_24H	Characteristic direction	GSK-3-inhibitor-IX	Homo sapiens	MCF7	In Vitro	10 uM	24hr	0.00970874	3.11359	0.0255857	0.128911
L1000_CPC020_A375_6H	Characteristic direction	Hydrocortisone	Homo sapiens	A375	In Vitro	10 uM	6hr	0.00970874	3.11359	0.0255857	0.128911
L1000_CPC020_HA1E_6H	Characteristic direction	Geldanamycin	Homo sapiens	HA1E	In Vitro	10 uM	6hr	0.00970874	3.11359	0.0255857	0.128911
L1000_CPD001_MCF7_6H	Characteristic direction	Nicorandil	Homo sapiens	MCF7	In Vitro	10 uM	6hr	0.00970874	3.11359	0.0255857	0.128911
L1000_DOS006_VCAP_6H	Characteristic direction	Wortmannin	Homo sapiens	VCAP	In Vitro	10 uM	6hr	0.00970874	3.11359	0.0255857	0.128911
L1000_DOS020_VCAP_24H	Characteristic direction	Thioridazine	Homo sapiens	VCAP	In Vitro	10 uM	24hr	0.00970874	3.11359	0.0255857	0.128911
L1000_LJP001_SKBR3_6H	Characteristic direction	BI-2536	Homo sapiens	SKBR3	In Vitro	2 uM	6hr	0.00970874	3.11359	0.0255857	0.128911
L1000_PCLB001_HA1E_24H	Characteristic direction	Sulforaphane	Homo sapiens	HA1E	In Vitro	2.5 uM	24hr	0.00970874	3.11359	0.0255857	0.128911
TG-GATEs	limma	Ticlopidine	Rattus norvegicus	liver	In Vivo Repeat	limma combined	limma combined	0.0167537	1.31873	0.0256215	0.813889
DrugMatrix_GRISEOFULVIN_hepatocyte, TG-GATEs_in_vitro, TG-GATEs_in_vivo_single, TG-GATEs_in_vivo_repeat	Characteristic direction	Griseofulvin	Rattus norvegicus	liver	PharmOmics meta	PharmOmics meta	PharmOmics meta	0.0174863	1.78064	0.0256282	0.842602
TG-GATEs	limma	Tnfalpha	Rattus norvegicus	liver	In Vitro	limma combined	limma combined	0.0165364	1.29979	0.0256522	0.805296
TG-GATEs	limma	Danazol	Rattus norvegicus	liver	In Vitro	35 uM	8hr	0.0177332	1.60918	0.0256575	0.850286
DrugMatrix_Affy	limma	Norethindrone	Rattus norvegicus	liver	In Vivo	375 mg/kg	5d	0.0176783	1.51523	0.0257557	0.849308
TG-GATEs	limma	Phalloidin	Rattus norvegicus	liver	In Vitro	4 ug/mL	8hr	0.0177232	1.56255	0.0257782	0.849937
L1000_CPC002_PC3_6H	Characteristic direction	CGP-13501	Homo sapiens	PC3	In Vitro	10 uM	6hr	0.00909091	3.70585	0.0257874	0.116134
L1000_CPC014_MCF7_24H	Characteristic direction	SB-239063	Homo sapiens	MCF7	In Vitro	10 uM	24hr	0.00909091	3.70585	0.0257874	0.116134
GSE78234, E-GEOD-26790, GSE58421	Characteristic direction	Histone deacetylase inhibitor	Homo sapiens	immune system	PharmOmics meta	PharmOmics meta	PharmOmics meta	0.0103226	2.33733	0.025823	0.15374
DrugMatrix_Codelink	limma	Clemastine	Rattus norvegicus	cardiovascular system	In Vivo	limma combined	limma combined	0.0177134	1.62569	0.0258655	0.849728
DrugMatrix_Codelink	limma	Venlafaxine	Rattus norvegicus	liver	In Vivo	limma combined	limma combined	0.0171053	1.90717	0.025879	0.830376
DrugMatrix_Codelink	limma	Nisoldipine	Rattus norvegicus	liver	In Vivo	1125 mg/kg	6hr	0.0175439	1.74545	0.0258904	0.844383
DrugMatrix_Affy	limma	Fluoxetine	Rattus norvegicus	kidney	In Vivo	limma combined	limma combined	0.0176538	1.50427	0.0259277	0.848749
L1000_ASG001_MCF7_24H	Characteristic direction	Geldanamycin	Homo sapiens	MCF7	In Vitro	0.08 uM	24hr	0.00968992	3.09991	0.0259988	0.128234
L1000_CPC001_PC3_6H	Characteristic direction	Hemado	Homo sapiens	PC3	In Vitro	10 uM	6hr	0.00968992	3.09991	0.0259988	0.128234
L1000_CPC002_PC3_6H	Characteristic direction	Zardaverine	Homo sapiens	PC3	In Vitro	10 uM	6hr	0.00968992	3.09991	0.0259988	0.128234
L1000_CPC004_VCAP_6H	Characteristic direction	RU-24969	Homo sapiens	VCAP	In Vitro	10 uM	6hr	0.00968992	3.09991	0.0259988	0.128234
L1000_CPC005_A549_6H	Characteristic direction	Dihydro-7-desacetyldeoxygedunin	Homo sapiens	A549	In Vitro	10 uM	6hr	0.00968992	3.09991	0.0259988	0.128234
L1000_CPC005_HA1E_24H	Characteristic direction	Berbamine	Homo sapiens	HA1E	In Vitro	10 uM	24hr	0.00968992	3.09991	0.0259988	0.128234
L1000_CPC005_PC3_24H	Characteristic direction	BIBU-1361	Homo sapiens	PC3	In Vitro	10 uM	24hr	0.00968992	3.09991	0.0259988	0.128234
L1000_CPC006_HA1E_6H	Characteristic direction	BMS-754807	Homo sapiens	HA1E	In Vitro	10 uM	6hr	0.00968992	3.09991	0.0259988	0.128234
L1000_CPC006_HT29_24H	Characteristic direction	Temsirolimus	Homo sapiens	HT29	In Vitro	10 uM	24hr	0.00968992	3.09991	0.0259988	0.128234
L1000_CPC006_MCF7_6H	Characteristic direction	Flutamide	Homo sapiens	MCF7	In Vitro	28.96 uM	6hr	0.00968992	3.09991	0.0259988	0.128234
L1000_CPC007_PC3_24H	Characteristic direction	BRD-A25829966	Homo sapiens	PC3	In Vitro	10 uM	24hr	0.00968992	3.09991	0.0259988	0.128234
L1000_CPC008_A375_6H	Characteristic direction	BRD-K07259155	Homo sapiens	A375	In Vitro	10 uM	6hr	0.00968992	3.09991	0.0259988	0.128234
L1000_CPC009_MCF7_24H	Characteristic direction	Daunorubicin	Homo sapiens	MCF7	In Vitro	10 uM	24hr	0.00968992	3.09991	0.0259988	0.128234
L1000_CPC012_MCF7_24H	Characteristic direction	Trichostatin-a	Homo sapiens	MCF7	In Vitro	10 uM	24hr	0.00968992	3.09991	0.0259988	0.128234
L1000_CPC013_MCF7_6H	Characteristic direction	Tozasertib	Homo sapiens	MCF7	In Vitro	10 uM	6hr	0.00968992	3.09991	0.0259988	0.128234
L1000_HDAC002_PC3_6H	Characteristic direction	Panobinostat	Homo sapiens	PC3	In Vitro	0.0390625 uM	6hr	0.00968992	3.09991	0.0259988	0.128234
L1000_LJP001_BT20_6H	Characteristic direction	AKT-inhibitor-1-2	Homo sapiens	BT20	In Vitro	10 uM	6hr	0.00968992	3.09991	0.0259988	0.128234
L1000_LJP002_BT20_6H	Characteristic direction	Pazopanib	Homo sapiens	BT20	In Vitro	10 uM	6hr	0.00968992	3.09991	0.0259988	0.128234
DrugMatrix_Codelink	limma	Cobalt(ii) acetylacetonate	Rattus norvegicus	kidney	In Vivo	100 mg/kg	24hr	0.015444	2.34821	0.0260119	0.767675
DrugMatrix_Codelink	limma	Etodolac	Rattus norvegicus	liver	In Vivo	limma combined	limma combined	0.0176309	1.49422	0.0260465	0.847422
TG-GATEs	limma	Papaverine	Rattus norvegicus	liver	In Vitro	limma combined	limma combined	0.0174672	1.43483	0.0260824	0.841798
DrugMatrix_Affy	limma	Desloratadine	Rattus norvegicus	liver	In Vitro	57 uM	16hr	0.0166271	1.30673	0.0261697	0.808614
TG-GATEs	limma	Ketoconazole	Rattus norvegicus	liver	In Vitro	15 uM	8hr	0.0169626	1.34249	0.0262777	0.825276
TG-GATEs	limma	Bromoethylamine	Rattus norvegicus	liver	In Vitro	limma combined	limma combined	0.0170003	1.34745	0.0262821	0.826324
GSE53155	Characteristic direction	Sorafenib	Homo sapiens	skeletal system	PharmOmics meta	PharmOmics meta	PharmOmics meta	0.0090703	3.68173	0.0263149	0.115748
E-GEOD-58240, E-GEOD-34627	Characteristic direction	Interferon beta	Homo sapiens	immune system	PharmOmics meta	PharmOmics meta	PharmOmics meta	0.0090703	3.68173	0.0263149	0.115748
E-GEOD-58240, E-GEOD-34627	Characteristic direction	Antiviral	Homo sapiens	immune system	PharmOmics meta	PharmOmics meta	PharmOmics meta	0.0090703	3.68173	0.0263149	0.115748
E-GEOD-58240, E-GEOD-34627	Characteristic direction	Biological response modifier	Homo sapiens	immune system	PharmOmics meta	PharmOmics meta	PharmOmics meta	0.0090703	3.68173	0.0263149	0.115748
GSE53155	Characteristic direction	Tyrosine kinase inhibitor	Homo sapiens	skeletal system	PharmOmics meta	PharmOmics meta	PharmOmics meta	0.0090703	3.68173	0.0263149	0.115748
TG-GATEs	limma	Interleukin 1 beta, human	Homo sapiens	liver	In Vitro	50 ng/mL	2hr	0.0090703	3.68173	0.0263149	0.115748
L1000_CPC002_HCC515_6H	Characteristic direction	J-104129	Homo sapiens	HCC515	In Vitro	10 uM	6hr	0.0090703	3.68173	0.0263149	0.115748
L1000_CPC003_PC3_24H	Characteristic direction	NECA	Homo sapiens	PC3	In Vitro	10 uM	24hr	0.0090703	3.68173	0.0263149	0.115748
L1000_CPC005_PC3_24H	Characteristic direction	Linoleic-acid	Homo sapiens	PC3	In Vitro	10 uM	24hr	0.0090703	3.68173	0.0263149	0.115748
TG-GATEs	limma	Iproniazid	Rattus norvegicus	liver	In Vivo Repeat	limma combined	limma combined	0.0176768	1.53408	0.0263258	0.849239
E-MTAB-1567, GSE44858, GSE81061, GSE84585	Characteristic direction	Anti-inflammatory	Rattus norvegicus	nervous system	PharmOmics meta	PharmOmics meta	PharmOmics meta	0.0166415	2.02735	0.0263267	0.809627
TG-GATEs	limma	Etoposide	Rattus norvegicus	liver	In Vitro	70 uM	2hr	0.00934579	4.97042	0.026328	0.616529
TG-GATEs	limma	Promethazine	Rattus norvegicus	liver	In Vivo Repeat	200 mg/kg	8d	0.00934579	4.97042	0.026328	0.616529
TG-GATEs	limma	Triamterene	Rattus norvegicus	kidney	In Vivo Single	150 mg/kg	24hr	0.00934579	4.97042	0.026328	0.616529
TG-GATEs	limma	Indomethacin	Rattus norvegicus	liver	In Vivo Single	limma combined	limma combined	0.0176337	1.50206	0.0263433	0.847562
DrugMatrix_Affy	limma	1-naphthyl isothiocyanate	Rattus norvegicus	liver	In Vivo	30 mg/kg	7d	0.0147679	2.51487	0.0263618	0.743747
TG-GATEs	limma	Wy-14643	Rattus norvegicus	liver	In Vivo Repeat	10 mg/kg	15d	0.017432	1.42756	0.0264062	0.840541
TG-GATEs	limma	Wy-14643	Rattus norvegicus	liver	In Vivo Repeat	10 mg/kg	29d	0.017432	1.42756	0.0264062	0.840541
TG-GATEs	limma	Acetamidofluorene	Rattus norvegicus	liver	In Vivo Repeat	30 mg/kg	29d	0.0171958	1.37751	0.0264122	0.83317
L1000_ASG001_MCF7_6H	Characteristic direction	Geldanamycin	Homo sapiens	MCF7	In Vitro	2 uM	6hr	0.00967118	3.08636	0.0264161	0.127397
L1000_CPC001_PC3_24H	Characteristic direction	RS-17053	Homo sapiens	PC3	In Vitro	10 uM	24hr	0.00967118	3.08636	0.0264161	0.127397
L1000_CPC001_PC3_6H	Characteristic direction	Fraxidin	Homo sapiens	PC3	In Vitro	10 uM	6hr	0.00967118	3.08636	0.0264161	0.127397
L1000_CPC002_HCC515_6H	Characteristic direction	Prostaglandin-b2	Homo sapiens	HCC515	In Vitro	10 uM	6hr	0.00967118	3.08636	0.0264161	0.127397
L1000_CPC005_HT29_24H	Characteristic direction	Simvastatin	Homo sapiens	HT29	In Vitro	10 uM	24hr	0.00967118	3.08636	0.0264161	0.127397
L1000_CPC005_MCF7_24H	Characteristic direction	Trichostatin-a	Homo sapiens	MCF7	In Vitro	10 uM	24hr	0.00967118	3.08636	0.0264161	0.127397
L1000_CPC005_MCF7_24H	Characteristic direction	Phenamil	Homo sapiens	MCF7	In Vitro	10 uM	24hr	0.00967118	3.08636	0.0264161	0.127397
L1000_CPC006_A549_24H	Characteristic direction	Brefeldin-a	Homo sapiens	A549	In Vitro	0.09 uM	24hr	0.00967118	3.08636	0.0264161	0.127397
L1000_CPC006_A549_6H	Characteristic direction	Pimozide	Homo sapiens	A549	In Vitro	10 uM	6hr	0.00967118	3.08636	0.0264161	0.127397
L1000_CPC006_MCF7_24H	Characteristic direction	AG-14361	Homo sapiens	MCF7	In Vitro	25 uM	24hr	0.00967118	3.08636	0.0264161	0.127397
L1000_CPC007_A375_24H	Characteristic direction	BRD-K23673040	Homo sapiens	A375	In Vitro	10 uM	24hr	0.00967118	3.08636	0.0264161	0.127397
L1000_CPC008_VCAP_24H	Characteristic direction	BRD-K76021727	Homo sapiens	VCAP	In Vitro	10 uM	24hr	0.00967118	3.08636	0.0264161	0.127397
L1000_CPC009_HEPG2_6H	Characteristic direction	BRD-K08325710	Homo sapiens	HEPG2	In Vitro	10 uM	6hr	0.00967118	3.08636	0.0264161	0.127397
L1000_CPC012_A375_6H	Characteristic direction	BRD-K70771662	Homo sapiens	A375	In Vitro	10 uM	6hr	0.00967118	3.08636	0.0264161	0.127397
L1000_CPC012_ASC_24H	Characteristic direction	SPB02137	Homo sapiens	ASC	In Vitro	10 uM	24hr	0.00967118	3.08636	0.0264161	0.127397
L1000_CPC013_HEPG2_6H	Characteristic direction	BRD-K91355947	Homo sapiens	HEPG2	In Vitro	10 uM	6hr	0.00967118	3.08636	0.0264161	0.127397
L1000_CPC013_SKB_24H	Characteristic direction	KM-03439	Homo sapiens	SKB	In Vitro	10 uM	24hr	0.00967118	3.08636	0.0264161	0.127397
L1000_CPC013_VCAP_6H	Characteristic direction	BRD-K28789065	Homo sapiens	VCAP	In Vitro	10 uM	6hr	0.00967118	3.08636	0.0264161	0.127397
L1000_CPC014_MCF7_6H	Characteristic direction	BRD-K61463582	Homo sapiens	MCF7	In Vitro	10 uM	6hr	0.00967118	3.08636	0.0264161	0.127397
L1000_CPC020_PC3_24H	Characteristic direction	Mercaptopurine	Homo sapiens	PC3	In Vitro	10 uM	24hr	0.00967118	3.08636	0.0264161	0.127397
L1000_CPC020_VCAP_6H	Characteristic direction	Hydroflumethiazide	Homo sapiens	VCAP	In Vitro	10 uM	6hr	0.00967118	3.08636	0.0264161	0.127397
L1000_ERG005_VCAP_24H	Characteristic direction	Estradiol	Homo sapiens	VCAP	In Vitro	5 uM	24hr	0.00967118	3.08636	0.0264161	0.127397
L1000_ERG015_VCAP_24H	Characteristic direction	Vorinostat	Homo sapiens	VCAP	In Vitro	0.4 uM	24hr	0.00967118	3.08636	0.0264161	0.127397
L1000_LJP001_BT20_24H	Characteristic direction	AZD-8055	Homo sapiens	BT20	In Vitro	0.4 uM	24hr	0.00967118	3.08636	0.0264161	0.127397
L1000_LJP001_BT20_24H	Characteristic direction	GSK-461364	Homo sapiens	BT20	In Vitro	0.08 uM	24hr	0.00967118	3.08636	0.0264161	0.127397
L1000_LJP001_HS578T_6H	Characteristic direction	KIN001-220	Homo sapiens	HS578T	In Vitro	10 uM	6hr	0.00967118	3.08636	0.0264161	0.127397
TG-GATEs	limma	Ketoconazole	Rattus norvegicus	liver	In Vitro	limma combined	limma combined	0.0167635	1.31957	0.0264358	0.814378
DrugMatrix_RIFAMPIN_hepatocyte, TG-GATEs_rifampicin_in_vitro, TG-GATEs_rifampicin_in_vivo_single, TG-GATEs_rifampicin_in_vivo_repeat	Characteristic direction	Rifampin	Rattus norvegicus	liver	PharmOmics meta	PharmOmics meta	PharmOmics meta	0.017341	1.8097	0.0264812	0.837467
DrugMatrix_Codelink	limma	4-octylphenol	Rattus norvegicus	liver	In Vivo	limma combined	limma combined	0.0175711	1.47453	0.0265374	0.845187
DrugMatrix_Affy	limma	Altretamine	Rattus norvegicus	liver	In Vivo	limma combined	limma combined	0.0112994	3.71888	0.0265705	0.657328
DrugMatrix_FENOFIBRATE_hepatocyte, DrugMatrix_FENOFIBRATE_liver, DrugMatrix_BEZAFIBRATE_liver, GSE40344, GSE2303, DrugMatrix_CLOFIBRATE_hepatocyte, DrugMatrix_CLOFIBRATE_liver, E-GEOD-691, DrugMatrix_GEMFIBROZIL_hepatocyte, DrugMatrix_GEMFIBROZIL_liver, TG-GATEs_fenofibrate_in_vitro, TG-GATEs_fenofibrate_in_vivo_single, TG-GATEs_fenofibrate_in_vivo_repeat, TG-GATEs_clofibrate_in_vitro, TG-GATEs_clofibrate_in_vivo_single, TG-GATEs_clofibrate_in_vivo_repeat, TG-GATEs_gemfibrozil_in_vitro, TG-GATEs_gemfibrozil_in_vivo_single, TG-GATEs_gemfibrozil_in_vivo_repeat	Characteristic direction	Triglyceride synthesis inhibitor	Rattus norvegicus	liver	PharmOmics meta	PharmOmics meta	PharmOmics meta	0.0172724	1.39234	0.0266221	0.83572
DrugMatrix_FENOFIBRATE_hepatocyte, DrugMatrix_FENOFIBRATE_liver, DrugMatrix_BEZAFIBRATE_liver, GSE40344, GSE2303, DrugMatrix_CLOFIBRATE_hepatocyte, DrugMatrix_CLOFIBRATE_liver, E-GEOD-691, DrugMatrix_GEMFIBROZIL_hepatocyte, DrugMatrix_GEMFIBROZIL_liver, TG-GATEs_fenofibrate_in_vitro, TG-GATEs_fenofibrate_in_vivo_single, TG-GATEs_fenofibrate_in_vivo_repeat, TG-GATEs_clofibrate_in_vitro, TG-GATEs_clofibrate_in_vivo_single, TG-GATEs_clofibrate_in_vivo_repeat, TG-GATEs_gemfibrozil_in_vitro, TG-GATEs_gemfibrozil_in_vivo_single, TG-GATEs_gemfibrozil_in_vivo_repeat	Characteristic direction	Peroxisome proliferator-activated receptor alpha agonist	Rattus norvegicus	liver	PharmOmics meta	PharmOmics meta	PharmOmics meta	0.0172724	1.39234	0.0266221	0.83572
DrugMatrix_Affy	limma	Lovastatin	Rattus norvegicus	liver	In Vivo	450 mg/kg	5d	0.0175268	1.45865	0.0266478	0.843789
E-GEOD-41928	Characteristic direction	Bortezomib	Mus musculus	hematopoietic system	PharmOmics meta	PharmOmics meta	PharmOmics meta	0.0110497	2.73153	0.0266509	0.425581
E-GEOD-41928	Characteristic direction	Proteasome inhibitor	Mus musculus	hematopoietic system	PharmOmics meta	PharmOmics meta	PharmOmics meta	0.0110497	2.73153	0.0266509	0.425581
DrugMatrix_Codelink	limma	Timolol	Rattus norvegicus	cardiovascular system	In Vivo	limma combined	limma combined	0.0176787	1.60253	0.0266597	0.849378
DrugMatrix_Codelink	limma	Thalidomide	Rattus norvegicus	liver	In Vivo	limma combined	limma combined	0.0176751	1.55696	0.0267074	0.849169
TG-GATEs	limma	Carboplatin	Rattus norvegicus	liver	In Vitro	3000 uM	8hr	0.0165094	1.29673	0.0267315	0.804387
DrugMatrix_ETHACRYNIC ACID_kidney, DrugMatrix_FUROSEMIDE_kidney	Characteristic direction	Na-K-Cl cotransporter inhibitor	Rattus norvegicus	kidney	PharmOmics meta	PharmOmics meta	PharmOmics meta	0.0166163	2.02214	0.0267531	0.808369
TG-GATEs	limma	Gentamicin	Rattus norvegicus	liver	In Vivo Repeat	limma combined	limma combined	0.0176471	1.63866	0.0267924	0.84847
DrugMatrix_Codelink	limma	Ethacrynic acid	Rattus norvegicus	kidney	In Vivo	125 mg/kg	3d	0.0174897	1.73761	0.0268158	0.842741
L1000_ASG001_MCF7_6H	Characteristic direction	Geldanamycin	Homo sapiens	MCF7	In Vitro	10 uM	6hr	0.00965251	3.07292	0.0268376	0.126736
L1000_BRAF001_HEK293T_6H	Characteristic direction	PLX-4720	Homo sapiens	HEK293T	In Vitro	10 uM	6hr	0.00965251	3.07292	0.0268376	0.126736
L1000_CPC002_HCC515_24H	Characteristic direction	LY-225910	Homo sapiens	HCC515	In Vitro	10 uM	24hr	0.00965251	3.07292	0.0268376	0.126736
L1000_CPC004_MCF7_6H	Characteristic direction	Mitotane	Homo sapiens	MCF7	In Vitro	10 uM	6hr	0.00965251	3.07292	0.0268376	0.126736
L1000_CPC005_A549_6H	Characteristic direction	LY-294002	Homo sapiens	A549	In Vitro	10 uM	6hr	0.00965251	3.07292	0.0268376	0.126736
L1000_CPC006_HT29_6H	Characteristic direction	Loperamide	Homo sapiens	HT29	In Vitro	10 uM	6hr	0.00965251	3.07292	0.0268376	0.126736
L1000_CPC007_HCC515_6H	Characteristic direction	Phenothiazine	Homo sapiens	HCC515	In Vitro	10 uM	6hr	0.00965251	3.07292	0.0268376	0.126736
L1000_CPC008_HCC515_6H	Characteristic direction	KU-C104218	Homo sapiens	HCC515	In Vitro	10 uM	6hr	0.00965251	3.07292	0.0268376	0.126736
L1000_CPC008_VCAP_6H	Characteristic direction	BRD-K57238941	Homo sapiens	VCAP	In Vitro	10 uM	6hr	0.00965251	3.07292	0.0268376	0.126736
L1000_CPC010_HEPG2_6H	Characteristic direction	Xanthinol	Homo sapiens	HEPG2	In Vitro	10 uM	6hr	0.00965251	3.07292	0.0268376	0.126736
L1000_CPC014_PC3_6H	Characteristic direction	Hyperforin	Homo sapiens	PC3	In Vitro	10 uM	6hr	0.00965251	3.07292	0.0268376	0.126736
L1000_CPD001_MCF7_24H	Characteristic direction	Amodiaquine	Homo sapiens	MCF7	In Vitro	10 uM	24hr	0.00965251	3.07292	0.0268376	0.126736
L1000_DOSBIO002_NEU_24H	Characteristic direction	Vorinostat	Homo sapiens	NEU	In Vitro	10 uM	24hr	0.00965251	3.07292	0.0268376	0.126736
L1000_LJP001_MCF7_24H	Characteristic direction	JW-7-24-1	Homo sapiens	MCF7	In Vitro	10 uM	24hr	0.00965251	3.07292	0.0268376	0.126736
L1000_LJP002_MCF7_6H	Characteristic direction	SB-203580	Homo sapiens	MCF7	In Vitro	2 uM	6hr	0.00965251	3.07292	0.0268376	0.126736
TG-GATEs	limma	2-nitrofluorene	Homo sapiens	liver	In Vitro	limma combined	limma combined	0.00623053	8.30186	0.0268415	0.0615152
L1000_CPC001_VCAP_24H	Characteristic direction	Dictamnine	Homo sapiens	VCAP	In Vitro	10 uM	24hr	0.00904977	3.65793	0.0268488	0.115426
L1000_CPC002_PC3_6H	Characteristic direction	L-165041	Homo sapiens	PC3	In Vitro	10 uM	6hr	0.00904977	3.65793	0.0268488	0.115426
L1000_CPC002_PC3_6H	Characteristic direction	Arctigenin	Homo sapiens	PC3	In Vitro	10 uM	6hr	0.00904977	3.65793	0.0268488	0.115426
L1000_CPC006_HEPG2_6H	Characteristic direction	Veliparib	Homo sapiens	HEPG2	In Vitro	10 uM	6hr	0.00904977	3.65793	0.0268488	0.115426
L1000_CPC014_VCAP_24H	Characteristic direction	Ruxolitinib	Homo sapiens	VCAP	In Vitro	10 uM	24hr	0.00904977	3.65793	0.0268488	0.115426
DrugMatrix_Affy	limma	Cyclophosphamide	Rattus norvegicus	cardiovascular system	In Vivo	25 mg/kg	3d	0.017199	1.84826	0.0268526	0.83338
DrugMatrix_Affy	limma	Dicyclomine	Rattus norvegicus	muscular system	In Vivo	limma combined	limma combined	0.0171577	1.37217	0.0268987	0.832122
TG-GATEs	limma	Nitrofurazone	Rattus norvegicus	liver	In Vivo Repeat	limma combined	limma combined	0.0176036	1.49877	0.0269764	0.846374
DrugMatrix_Codelink	limma	Mefenamic acid	Rattus norvegicus	liver	In Vivo	limma combined	limma combined	0.0162866	2.09909	0.0271001	0.796388
TG-GATEs	limma	Butylated hydroxyanisole	Rattus norvegicus	liver	In Vivo Single	1000 mg/kg	3hr	0.0153846	2.3285	0.027116	0.766103
GSE28451, GSE28452	Characteristic direction	Tetracycline	Mus musculus	immune system	PharmOmics meta	PharmOmics meta	PharmOmics meta	0.0118577	2.19	0.0271213	0.496124
GSE28451, GSE28452	Characteristic direction	Antirickettsial	Mus musculus	immune system	PharmOmics meta	PharmOmics meta	PharmOmics meta	0.0118577	2.19	0.0271213	0.496124
GSE28451, GSE28452	Characteristic direction	Amebicide	Mus musculus	immune system	PharmOmics meta	PharmOmics meta	PharmOmics meta	0.0118577	2.19	0.0271213	0.496124
DrugMatrix_Codelink	limma	Acyclovir	Rattus norvegicus	spleen	In Vivo	limma combined	limma combined	0.0174717	1.73501	0.0271297	0.842113
DrugMatrix_Affy	limma	Lead (ii) acetate	Rattus norvegicus	kidney	In Vivo	600 mg/kg	24hr	0.0168087	1.32444	0.0272155	0.819338
L1000_CPC001_PC3_24H	Characteristic direction	Lawsone	Homo sapiens	PC3	In Vitro	10 uM	24hr	0.00963391	3.05959	0.0272634	0.126349
L1000_CPC004_PC3_24H	Characteristic direction	Digitoxin	Homo sapiens	PC3	In Vitro	10 uM	24hr	0.00963391	3.05959	0.0272634	0.126349
L1000_CPC006_VCAP_24H	Characteristic direction	Mepacrine	Homo sapiens	VCAP	In Vitro	10 uM	24hr	0.00963391	3.05959	0.0272634	0.126349
L1000_CPC008_PC3_6H	Characteristic direction	BRD-K61718261	Homo sapiens	PC3	In Vitro	10 uM	6hr	0.00963391	3.05959	0.0272634	0.126349
L1000_CPC010_VCAP_24H	Characteristic direction	BRD-A84524947	Homo sapiens	VCAP	In Vitro	10 uM	24hr	0.00963391	3.05959	0.0272634	0.126349
L1000_CPC013_PC3_6H	Characteristic direction	BRD-K07161233	Homo sapiens	PC3	In Vitro	10 uM	6hr	0.00963391	3.05959	0.0272634	0.126349
L1000_CPC014_ASC_24H	Characteristic direction	Masitinib	Homo sapiens	ASC	In Vitro	10 uM	24hr	0.00963391	3.05959	0.0272634	0.126349
L1000_CPC014_MCF7_6H	Characteristic direction	Saracatinib	Homo sapiens	MCF7	In Vitro	10 uM	6hr	0.00963391	3.05959	0.0272634	0.126349
L1000_CPC014_VCAP_24H	Characteristic direction	Vinorelbine	Homo sapiens	VCAP	In Vitro	10 uM	24hr	0.00963391	3.05959	0.0272634	0.126349
TG-GATEs	limma	Carbamazepine	Rattus norvegicus	liver	In Vivo Single	limma combined	limma combined	0.0173297	1.4077	0.0273522	0.837013
DrugMatrix_Codelink	limma	Eucalyptol	Rattus norvegicus	kidney	In Vivo	930 mg/kg	5d	0.0175601	1.67889	0.0273597	0.844837
L1000_CPC006_EFO27_6H	Characteristic direction	COT-10b	Homo sapiens	EFO27	In Vitro	44.4 uM	6hr	0.00902934	3.63443	0.0273891	0.115216
L1000_CPC011_VCAP_6H	Characteristic direction	Metronidazole	Homo sapiens	VCAP	In Vitro	10 uM	6hr	0.00902934	3.63443	0.0273891	0.115216
GSE61551, GSE61552, GSE61554, GSE61555, GSE45514, GSE45551, GSE49872	Characteristic direction	Antirheumatic	Mus musculus	integument	PharmOmics meta	PharmOmics meta	PharmOmics meta	0.0120397	1.7274	0.0274002	0.510078
GSE33785, GSE67242, DrugMatrix_ETHANOL_hepatocyte, DrugMatrix_ETHANOL_liver, DrugMatrix_GENTIAN VIOLET_liver, DrugMatrix_HEXACHLOROPHENE_liver, TG-GATEs_ethanol_in_vitro, TG-GATEs_ethanol_in_vivo_single, TG-GATEs_ethanol_in_vivo_repeat	Characteristic direction	Disinfectant	Rattus norvegicus	liver	PharmOmics meta	PharmOmics meta	PharmOmics meta	0.017638	1.59758	0.0274309	0.847911
GSE59236, GSE28451, GSE28452	Characteristic direction	Antibacterial	Mus musculus	immune system	PharmOmics meta	PharmOmics meta	PharmOmics meta	0.0119474	2.08401	0.0275806	0.503101
GSE59236, GSE28451, GSE28452	Characteristic direction	Protein biosynthesis inhibitor	Mus musculus	immune system	PharmOmics meta	PharmOmics meta	PharmOmics meta	0.0119474	2.08401	0.0275806	0.503101
TG-GATEs	limma	Ciprofloxacin	Rattus norvegicus	liver	In Vivo Single	limma combined	limma combined	0.0176341	1.58045	0.027593	0.847632
DrugMatrix_Codelink	limma	Cholecalciferol	Rattus norvegicus	kidney	In Vivo	8 mg/kg	24hr	0.0147059	2.48908	0.0276153	0.741861
TG-GATEs	limma	Ethinylestradiol	Rattus norvegicus	liver	In Vivo Repeat	1 mg/kg	4d	0.0165663	2.01131	0.0276207	0.806553
TG-GATEs	limma	Nifedipine	Rattus norvegicus	liver	In Vivo Single	1000 mg/kg	3hr	0.0165663	2.01131	0.0276207	0.806553
TG-GATEs	limma	Thioacetamide	Rattus norvegicus	liver	In Vitro	10000 uM	24hr	0.0165663	2.01131	0.0276207	0.806553
DrugMatrix_Codelink	limma	Benzothiazyl disulfide	Rattus norvegicus	kidney	In Vivo	2600 mg/kg	3d	0.0112676	3.66985	0.0276652	0.656735
TG-GATEs	limma	Tunicamycin	Rattus norvegicus	liver	In Vitro	10 ug/mL	8hr	0.0171504	1.37284	0.0276879	0.831703
L1000_CPC001_HCC515_24H	Characteristic direction	Mammea-a	Homo sapiens	HCC515	In Vitro	10 uM	24hr	0.00961539	3.04638	0.0276935	0.125802
L1000_CPC002_HA1E_6H	Characteristic direction	Mefenamic-acid	Homo sapiens	HA1E	In Vitro	10 uM	6hr	0.00961539	3.04638	0.0276935	0.125802
L1000_CPC004_HA1E_6H	Characteristic direction	Benzopurpurin-4b	Homo sapiens	HA1E	In Vitro	10 uM	6hr	0.00961539	3.04638	0.0276935	0.125802
L1000_CPC004_PC3_6H	Characteristic direction	Prochlorperazine	Homo sapiens	PC3	In Vitro	10 uM	6hr	0.00961539	3.04638	0.0276935	0.125802
L1000_CPC004_PC3_6H	Characteristic direction	CGP-57380	Homo sapiens	PC3	In Vitro	10 uM	6hr	0.00961539	3.04638	0.0276935	0.125802
L1000_CPC005_A549_24H	Characteristic direction	Ichthynone	Homo sapiens	A549	In Vitro	10 uM	24hr	0.00961539	3.04638	0.0276935	0.125802
L1000_CPC005_A549_24H	Characteristic direction	CGS-15943	Homo sapiens	A549	In Vitro	10 uM	24hr	0.00961539	3.04638	0.0276935	0.125802
L1000_CPC005_HA1E_24H	Characteristic direction	Profenamine	Homo sapiens	HA1E	In Vitro	10 uM	24hr	0.00961539	3.04638	0.0276935	0.125802
L1000_CPC005_VCAP_6H	Characteristic direction	BNTX	Homo sapiens	VCAP	In Vitro	10 uM	6hr	0.00961539	3.04638	0.0276935	0.125802
L1000_CPC006_A375_24H	Characteristic direction	CHEMBL-374350	Homo sapiens	A375	In Vitro	10 uM	24hr	0.00961539	3.04638	0.0276935	0.125802
L1000_CPC008_HEPG2_6H	Characteristic direction	BRD-K84881516	Homo sapiens	HEPG2	In Vitro	10 uM	6hr	0.00961539	3.04638	0.0276935	0.125802
L1000_CPC008_MCF7_24H	Characteristic direction	BRD-K78984681	Homo sapiens	MCF7	In Vitro	10 uM	24hr	0.00961539	3.04638	0.0276935	0.125802
L1000_CPC008_PC3_24H	Characteristic direction	BRD-A04392722	Homo sapiens	PC3	In Vitro	10 uM	24hr	0.00961539	3.04638	0.0276935	0.125802
L1000_CPC008_VCAP_6H	Characteristic direction	BRD-K42629487	Homo sapiens	VCAP	In Vitro	10 uM	6hr	0.00961539	3.04638	0.0276935	0.125802
L1000_CPC011_HA1E_6H	Characteristic direction	Clofazimine	Homo sapiens	HA1E	In Vitro	10 uM	6hr	0.00961539	3.04638	0.0276935	0.125802
L1000_CPC011_VCAP_6H	Characteristic direction	BRD-K55055802	Homo sapiens	VCAP	In Vitro	10 uM	6hr	0.00961539	3.04638	0.0276935	0.125802
L1000_CPC012_NPC_24H	Characteristic direction	SPB02303	Homo sapiens	NPC	In Vitro	10 uM	24hr	0.00961539	3.04638	0.0276935	0.125802
L1000_CPC014_A549_24H	Characteristic direction	WZ-3146	Homo sapiens	A549	In Vitro	10 uM	24hr	0.00961539	3.04638	0.0276935	0.125802
L1000_CPC014_HEPG2_6H	Characteristic direction	EMF-sumo1-2	Homo sapiens	HEPG2	In Vitro	10 uM	6hr	0.00961539	3.04638	0.0276935	0.125802
L1000_LJP001_SKBR3_24H	Characteristic direction	Barasertib	Homo sapiens	SKBR3	In Vitro	2 uM	24hr	0.00961539	3.04638	0.0276935	0.125802
L1000_LJP002_HS578T_24H	Characteristic direction	PF-477736	Homo sapiens	HS578T	In Vitro	2 uM	24hr	0.00961539	3.04638	0.0276935	0.125802
TG-GATEs	limma	Cisplatin	Rattus norvegicus	kidney	In Vivo Repeat	1 mg/kg	8d	0.0175637	1.4944	0.027839	0.845047
DrugMatrix_OMEPRAZOLE_hepatocyte, DrugMatrix_PANTOPRAZOLE_hepatocyte, DrugMatrix_PANTOPRAZOLE_liver, DrugMatrix_LANSOPRAZOLE_hepatocyte, DrugMatrix_SULPIRIDE_hepatocyte, DrugMatrix_RABEPRAZOLE_hepatocyte, DrugMatrix_RABEPRAZOLE_liver, TG-GATEs_omeprazole_in_vitro, TG-GATEs_omeprazole_in_vivo_single, TG-GATEs_omeprazole_in_vivo_repeat, TG-GATEs_sulpiride_in_vitro, TG-GATEs_sulpiride_in_vivo_single, TG-GATEs_sulpiride_in_vivo_repeat, TG-GATEs_famotidine_in_vitro, TG-GATEs_famotidine_in_vivo_single, TG-GATEs_famotidine_in_vivo_repeat, TG-GATEs_cimetidine_in_vitro, TG-GATEs_cimetidine_in_vivo_single, TG-GATEs_cimetidine_in_vivo_repeat, TG-GATEs_ranitidine_in_vitro, TG-GATEs_ranitidine_in_vivo_single, TG-GATEs_ranitidine_in_vivo_repeat	Characteristic direction	Anti-ulcerative	Rattus norvegicus	liver	PharmOmics meta	PharmOmics meta	PharmOmics meta	0.0171244	1.36874	0.0278553	0.830865
DrugMatrix_Codelink	limma	Ibuprofen	Rattus norvegicus	kidney	In Vivo	263 mg/kg	24hr	0.00931677	4.8547	0.0278752	0.61611
L1000_CPC004_PC3_24H	Characteristic direction	SB-218078	Homo sapiens	PC3	In Vitro	10 uM	24hr	0.00900901	3.61124	0.027936	0.114829
L1000_CPC006_PC3_24H	Characteristic direction	BMS-299897	Homo sapiens	PC3	In Vitro	10 uM	24hr	0.00900901	3.61124	0.027936	0.114829
L1000_CPC011_A549_6H	Characteristic direction	Idarubicin	Homo sapiens	A549	In Vitro	10 uM	6hr	0.00900901	3.61124	0.027936	0.114829
L1000_CPC013_ASC_24H	Characteristic direction	KI-16425	Homo sapiens	ASC	In Vitro	10 uM	24hr	0.00900901	3.61124	0.027936	0.114829
L1000_CPC014_HT29_6H	Characteristic direction	H-7	Homo sapiens	HT29	In Vitro	10 uM	6hr	0.00900901	3.61124	0.027936	0.114829
L1000_CPC014_MCF7_6H	Characteristic direction	BRD-K19499941	Homo sapiens	MCF7	In Vitro	10 uM	6hr	0.00900901	3.61124	0.027936	0.114829
L1000_MUC.CP001_NKDBA_24H	Characteristic direction	SA-1447005	Homo sapiens	NKDBA	In Vitro	1.1111 uM	24hr	0.00900901	3.61124	0.027936	0.114829
GSE32536, GSE51807, GSE11343	Characteristic direction	Antidiabetic	Mus musculus	nervous system	PharmOmics meta	PharmOmics meta	PharmOmics meta	0.0116448	2.30308	0.0279479	0.487597
GSE32536, GSE51807, GSE11343	Characteristic direction	Peroxisome proliferator-activated receptor gamma agonist	Mus musculus	nervous system	PharmOmics meta	PharmOmics meta	PharmOmics meta	0.0116448	2.30308	0.0279479	0.487597
TG-GATEs	limma	Cephalothin	Rattus norvegicus	kidney	In Vivo Single	1000 mg/kg	3hr	0.0158451	2.18713	0.0279593	0.779971
TG-GATEs	limma	Acarbose	Homo sapiens	liver	In Vitro	10000 uM	24hr	0.00344828	46.8751	0.0280085	0.0352045
TG-GATEs	limma	Lomustine	Homo sapiens	liver	In Vitro	120 uM	2hr	0.00344828	46.8751	0.0280085	0.0352045
L1000_CPC004_VCAP_6H	Characteristic direction	Spiramide	Homo sapiens	VCAP	In Vitro	10 uM	6hr	0.00959693	3.03329	0.0281279	0.125205
L1000_CPC005_VCAP_24H	Characteristic direction	Simvastatin	Homo sapiens	VCAP	In Vitro	10 uM	24hr	0.00959693	3.03329	0.0281279	0.125205
L1000_CPC006_A375_24H	Characteristic direction	10-DEBC	Homo sapiens	A375	In Vitro	24 uM	24hr	0.00959693	3.03329	0.0281279	0.125205
L1000_CPC006_MCF7_24H	Characteristic direction	CAY-10594	Homo sapiens	MCF7	In Vitro	20 uM	24hr	0.00959693	3.03329	0.0281279	0.125205
L1000_CPC011_PC3_24H	Characteristic direction	Indometacin	Homo sapiens	PC3	In Vitro	10 uM	24hr	0.00959693	3.03329	0.0281279	0.125205
L1000_CPC013_NPC_24H	Characteristic direction	BRD-K61627029	Homo sapiens	NPC	In Vitro	10 uM	24hr	0.00959693	3.03329	0.0281279	0.125205
L1000_DOS030_VCAP_6H	Characteristic direction	LY-294002	Homo sapiens	VCAP	In Vitro	10 uM	6hr	0.00959693	3.03329	0.0281279	0.125205
L1000_DOSBIO001_HT29_24H	Characteristic direction	LY-294002	Homo sapiens	HT29	In Vitro	10 uM	24hr	0.00959693	3.03329	0.0281279	0.125205
L1000_HOG002_MCF7_24H	Characteristic direction	AKT-inhibitor-IV	Homo sapiens	MCF7	In Vitro	0.3704 uM	24hr	0.00959693	3.03329	0.0281279	0.125205
L1000_RAD001_A549_6H	Characteristic direction	Gefitinib	Homo sapiens	A549	In Vitro	0.0137 uM	6hr	0.00959693	3.03329	0.0281279	0.125205
TG-GATEs	limma	Ethionamide	Rattus norvegicus	liver	In Vitro	600 uM	24hr	0.0174232	1.43828	0.0281374	0.840017
DrugMatrix_Codelink	limma	Cyclosporin a	Rattus norvegicus	liver	In Vitro	limma combined	limma combined	0.0171544	1.37479	0.0281575	0.831773
DrugMatrix_Affy	limma	N,n-dimethylformamide	Rattus norvegicus	liver	In Vivo	140 mg/kg	24hr	0.0174588	1.45145	0.0282283	0.841554
TG-GATEs	limma	Mexiletine	Homo sapiens	liver	In Vitro	300 uM	8hr	0.00621118	8.06565	0.028245	0.0609835
DrugMatrix_Codelink	limma	Mesna	Rattus norvegicus	kidney	In Vivo	limma combined	limma combined	0.0175439	1.64936	0.0282722	0.844383
TG-GATEs	limma	Methimazole	Rattus norvegicus	liver	In Vitro	limma combined	limma combined	0.0169173	1.33826	0.0283286	0.823145
DrugMatrix_Codelink	limma	Bezafibrate	Rattus norvegicus	cardiovascular system	In Vivo	617 mg/kg	24hr	0.0138249	2.70749	0.0283419	0.715209
DrugMatrix_Affy	limma	Doxepin	Rattus norvegicus	liver	In Vitro	limma combined	limma combined	0.0162751	1.27943	0.0283494	0.795934
DrugMatrix_Codelink	limma	Amlodipine	Rattus norvegicus	liver	In Vivo	19 mg/kg	6hr	0.00357143	69.0316	0.0283666	0.512331
DrugMatrix_Codelink	limma	Camptothecin	Rattus norvegicus	bone marrow	In Vivo	2.5 mg/kg	3d	0.00357143	69.0316	0.0283666	0.512331
DrugMatrix_Codelink	limma	Benoxaprofen	Rattus norvegicus	liver	In Vivo	20 mg/kg	24hr	0.00357143	69.0316	0.0283666	0.512331
TG-GATEs	limma	Allyl alcohol	Rattus norvegicus	liver	In Vivo Single	30 mg/kg	24hr	0.00357143	69.0316	0.0283666	0.512331
TG-GATEs	limma	Chloramphenicol	Rattus norvegicus	liver	In Vivo Repeat	300 mg/kg	4d	0.00357143	69.0316	0.0283666	0.512331
TG-GATEs	limma	Clofibrate	Rattus norvegicus	liver	In Vitro	12 uM	24hr	0.00357143	69.0316	0.0283666	0.512331
TG-GATEs	limma	Colchicine	Rattus norvegicus	liver	In Vivo Repeat	5 mg/kg	29d	0.00357143	69.0316	0.0283666	0.512331
TG-GATEs	limma	Fluoxetine	Rattus norvegicus	liver	In Vivo Single	30 mg/kg	3hr	0.00357143	69.0316	0.0283666	0.512331
TG-GATEs	limma	Furosemide	Rattus norvegicus	liver	In Vivo Repeat	300 mg/kg	29d	0.00357143	69.0316	0.0283666	0.512331
TG-GATEs	limma	Naphthyl isothiocyanate	Rattus norvegicus	liver	In Vitro	8 uM	2hr	0.00357143	69.0316	0.0283666	0.512331
TG-GATEs	limma	Nitrofurazone	Rattus norvegicus	liver	In Vitro	12 uM	8hr	0.00357143	69.0316	0.0283666	0.512331
TG-GATEs	limma	Papaverine	Rattus norvegicus	liver	In Vivo Repeat	400 mg/kg	8d	0.00357143	69.0316	0.0283666	0.512331
TG-GATEs	limma	Penicillamine	Rattus norvegicus	liver	In Vivo Single	300 mg/kg	9hr	0.00357143	69.0316	0.0283666	0.512331
TG-GATEs	limma	Phenylanthranilic acid	Rattus norvegicus	liver	In Vivo Single	2000 mg/kg	6hr	0.00357143	69.0316	0.0283666	0.512331
GSE77236	Characteristic direction	Ezetimibe	Mus musculus	gastrointestinal system	PharmOmics meta	PharmOmics meta	PharmOmics meta	0.0113636	2.4606	0.0283872	0.475969
GSE66303	Characteristic direction	Iodine	Mus musculus	kidney	PharmOmics meta	PharmOmics meta	PharmOmics meta	0.0113636	2.4606	0.0283872	0.475969
GSE66303	Characteristic direction	Anti-ulcerative	Mus musculus	kidney	PharmOmics meta	PharmOmics meta	PharmOmics meta	0.0113636	2.4606	0.0283872	0.475969
GSE77236	Characteristic direction	Antihyperlipidemic	Mus musculus	gastrointestinal system	PharmOmics meta	PharmOmics meta	PharmOmics meta	0.0113636	2.4606	0.0283872	0.475969
GSE77236	Characteristic direction	Cholesterol absorption inhibitor	Mus musculus	gastrointestinal system	PharmOmics meta	PharmOmics meta	PharmOmics meta	0.0113636	2.4606	0.0283872	0.475969
DrugMatrix_Affy	limma	Lansoprazole	Rattus norvegicus	liver	In Vitro	240 uM	16hr	0.0156882	1.27035	0.0284219	0.775395
TG-GATEs	limma	Acetaminophen	Rattus norvegicus	liver	In Vitro	1000 uM	24hr	0.0171644	1.37749	0.0284524	0.832262
TG-GATEs	limma	Monocrotaline	Rattus norvegicus	liver	In Vivo Single	limma combined	limma combined	0.016773	1.32065	0.028476	0.814936
L1000_CPC005_HCC515_6H	Characteristic direction	Doxorubicin	Homo sapiens	HCC515	In Vitro	10 uM	6hr	0.00898876	3.58835	0.0284893	0.114491
L1000_CPC006_HCC515_6H	Characteristic direction	Triptolide	Homo sapiens	HCC515	In Vitro	0.08 uM	6hr	0.00898876	3.58835	0.0284893	0.114491
L1000_LJP001_MCF7_24H	Characteristic direction	CGP-60474	Homo sapiens	MCF7	In Vitro	2 uM	24hr	0.00898876	3.58835	0.0284893	0.114491
TG-GATEs	limma	Thioacetamide	Rattus norvegicus	liver	In Vivo Single	45 mg/kg	6hr	0.0175339	1.49114	0.0284999	0.844069
TG-GATEs	limma	Puromycin aminonucleoside	Rattus norvegicus	kidney	In Vivo Single	120 mg/kg	3hr	0.0167598	1.93497	0.0285047	0.814098
GSE74391, GSE22533, GSE85536, E-GEOD-14986, E-GEOD-71791, E-MTAB-887	Characteristic direction	Fulvestrant	Homo sapiens	breast	PharmOmics meta	PharmOmics meta	PharmOmics meta	0.00957854	3.02031	0.0285666	0.124803
L1000_CPC001_VCAP_24H	Characteristic direction	RS-17053	Homo sapiens	VCAP	In Vitro	10 uM	24hr	0.00957854	3.02031	0.0285666	0.124803
L1000_CPC003_HA1E_6H	Characteristic direction	Cefixime	Homo sapiens	HA1E	In Vitro	10 uM	6hr	0.00957854	3.02031	0.0285666	0.124803
L1000_CPC004_HA1E_6H	Characteristic direction	Promazine	Homo sapiens	HA1E	In Vitro	10 uM	6hr	0.00957854	3.02031	0.0285666	0.124803
L1000_CPC004_VCAP_24H	Characteristic direction	Epitestosterone	Homo sapiens	VCAP	In Vitro	10 uM	24hr	0.00957854	3.02031	0.0285666	0.124803
L1000_CPC006_A375_24H	Characteristic direction	UK-356618	Homo sapiens	A375	In Vitro	10 uM	24hr	0.00957854	3.02031	0.0285666	0.124803
L1000_CPC006_HCC515_6H	Characteristic direction	TW-37	Homo sapiens	HCC515	In Vitro	10 uM	6hr	0.00957854	3.02031	0.0285666	0.124803
L1000_CPC006_MCF7_6H	Characteristic direction	CAM-9-027-3	Homo sapiens	MCF7	In Vitro	10 uM	6hr	0.00957854	3.02031	0.0285666	0.124803
L1000_CPC008_A375_24H	Characteristic direction	BRD-K52163391	Homo sapiens	A375	In Vitro	10 uM	24hr	0.00957854	3.02031	0.0285666	0.124803
L1000_CPC014_HT29_6H	Characteristic direction	Verrucarin-a	Homo sapiens	HT29	In Vitro	10 uM	6hr	0.00957854	3.02031	0.0285666	0.124803
L1000_CPC014_MCF7_6H	Characteristic direction	EMF-sumo1-2	Homo sapiens	MCF7	In Vitro	10 uM	6hr	0.00957854	3.02031	0.0285666	0.124803
L1000_CPC014_VCAP_24H	Characteristic direction	Tenovins	Homo sapiens	VCAP	In Vitro	10 uM	24hr	0.00957854	3.02031	0.0285666	0.124803
L1000_CPC020_VCAP_6H	Characteristic direction	Perphenazine	Homo sapiens	VCAP	In Vitro	10 uM	6hr	0.00957854	3.02031	0.0285666	0.124803
L1000_LJP002_MCF10A_6H	Characteristic direction	Ponatinib	Homo sapiens	MCF10A	In Vitro	10 uM	6hr	0.00957854	3.02031	0.0285666	0.124803
L1000_PCLB001_HA1E_24H	Characteristic direction	SJB-shh-31	Homo sapiens	HA1E	In Vitro	1.11 uM	24hr	0.00957854	3.02031	0.0285666	0.124803
DrugMatrix_Affy	limma	Valdecoxib	Rattus norvegicus	kidney	In Vivo	limma combined	limma combined	0.0172414	1.39351	0.0285902	0.834707
TG-GATEs	limma	Disopyramide	Rattus norvegicus	liver	In Vitro	2500 uM	8hr	0.0165768	1.30084	0.028723	0.807322
DrugMatrix_Codelink	limma	Griseofulvin	Rattus norvegicus	liver	In Vivo	2500 mg/kg	3d	0.011236	3.62211	0.0287865	0.655826
TG-GATEs	limma	Dantrolene	Rattus norvegicus	liver	In Vitro	10 uM	8hr	0.011236	3.62211	0.0287865	0.655826
TG-GATEs	limma	Methyltestosterone	Rattus norvegicus	liver	In Vivo Repeat	300 mg/kg	8d	0.011236	3.62211	0.0287865	0.655826
DrugMatrix_Codelink	limma	Etodolac	Rattus norvegicus	liver	In Vivo	24 mg/kg	3d	0.0175579	1.60636	0.0287976	0.844697
DrugMatrix_Affy	limma	Cisplatin	Rattus norvegicus	kidney	In Vivo	1.17 mg/kg	3d	0.0152964	2.29952	0.0288328	0.763868
TG-GATEs	limma	Phenytoin	Rattus norvegicus	liver	In Vivo Single	limma combined	limma combined	0.0172098	1.388	0.0288986	0.833869
DrugMatrix_ASPIRIN_liver, TG-GATEs_in_vitro, TG-GATEs_in_vivo_single, TG-GATEs_in_vivo_repeat	Characteristic direction	Aspirin	Rattus norvegicus	liver	PharmOmics meta	PharmOmics meta	PharmOmics meta	0.0172018	1.78772	0.0289277	0.833485
DrugMatrix_ASPIRIN_liver, TG-GATEs_aspirin_in_vitro, TG-GATEs_aspirin_in_vivo_single, TG-GATEs_aspirin_in_vivo_repeat	Characteristic direction	Antiplatelet	Rattus norvegicus	liver	PharmOmics meta	PharmOmics meta	PharmOmics meta	0.0172018	1.78772	0.0289277	0.833485
DrugMatrix_Codelink	limma	Lipopolysaccharide e. coli o55:b5	Rattus norvegicus	liver	In Vivo	1.25 mg/kg	3d	0.0164918	1.99544	0.0289599	0.803933
L1000_CPC003_HCC515_24H	Characteristic direction	Epitestosterone	Homo sapiens	HCC515	In Vitro	10 uM	24hr	0.00956023	3.00744	0.0290096	0.124351
L1000_CPC004_HEPG2_6H	Characteristic direction	Tacrolimus	Homo sapiens	HEPG2	In Vitro	10 uM	6hr	0.00956023	3.00744	0.0290096	0.124351
L1000_CPC005_A375_6H	Characteristic direction	PD-158780	Homo sapiens	A375	In Vitro	10 uM	6hr	0.00956023	3.00744	0.0290096	0.124351
L1000_CPC006_HT29_24H	Characteristic direction	Erastin	Homo sapiens	HT29	In Vitro	4.8 uM	24hr	0.00956023	3.00744	0.0290096	0.124351
L1000_CPC010_MCF7_6H	Characteristic direction	BRD-A19928752	Homo sapiens	MCF7	In Vitro	10 uM	6hr	0.00956023	3.00744	0.0290096	0.124351
L1000_CPC012_MCF7_24H	Characteristic direction	STK-661558	Homo sapiens	MCF7	In Vitro	10 uM	24hr	0.00956023	3.00744	0.0290096	0.124351
L1000_CPC012_VCAP_24H	Characteristic direction	BRD-K70771662	Homo sapiens	VCAP	In Vitro	10 uM	24hr	0.00956023	3.00744	0.0290096	0.124351
L1000_CPC013_VCAP_24H	Characteristic direction	Tozasertib	Homo sapiens	VCAP	In Vitro	10 uM	24hr	0.00956023	3.00744	0.0290096	0.124351
L1000_CPC014_HT29_6H	Characteristic direction	GSK-1070916	Homo sapiens	HT29	In Vitro	10 uM	6hr	0.00956023	3.00744	0.0290096	0.124351
L1000_CPC014_MCF7_6H	Characteristic direction	Motesanib	Homo sapiens	MCF7	In Vitro	10 uM	6hr	0.00956023	3.00744	0.0290096	0.124351
L1000_DOS018_VCAP_24H	Characteristic direction	Sirolimus	Homo sapiens	VCAP	In Vitro	10 uM	24hr	0.00956023	3.00744	0.0290096	0.124351
L1000_DOS054_HT29_24H	Characteristic direction	Trichostatin-a	Homo sapiens	HT29	In Vitro	10 uM	24hr	0.00956023	3.00744	0.0290096	0.124351
L1000_HOG001_A549_24H	Characteristic direction	PP-110	Homo sapiens	A549	In Vitro	1.2333 uM	24hr	0.00956023	3.00744	0.0290096	0.124351
DrugMatrix_Codelink	limma	Penciclovir	Rattus norvegicus	kidney	In Vivo	1200 mg/kg	5d	0.0126904	3.0363	0.0290169	0.685972
TG-GATEs	limma	Triazolam	Rattus norvegicus	liver	In Vivo Repeat	1000 mg/kg	4d	0.0126904	3.0363	0.0290169	0.685972
DrugMatrix_Codelink	limma	Loxoprofen	Rattus norvegicus	kidney	In Vivo	18 mg/kg	5d	0.0175292	1.62368	0.0290268	0.843859
GSE39042, GSE72362	Characteristic direction	Epirubicin	Homo sapiens	breast	PharmOmics meta	PharmOmics meta	PharmOmics meta	0.00896861	3.56497	0.0290491	0.114282
L1000_CPC010_MCF7_24H	Characteristic direction	Enrofloxacin	Homo sapiens	MCF7	In Vitro	10 uM	24hr	0.00896861	3.56497	0.0290491	0.114282
L1000_CPC013_HA1E_6H	Characteristic direction	BRD-A96272097	Homo sapiens	HA1E	In Vitro	10 uM	6hr	0.00896861	3.56497	0.0290491	0.114282
L1000_CPC016_A375_6H	Characteristic direction	SB-218078	Homo sapiens	A375	In Vitro	10 uM	6hr	0.00896861	3.56497	0.0290491	0.114282
L1000_HOG002_MCF7_6H	Characteristic direction	Doxorubicin	Homo sapiens	MCF7	In Vitro	10 uM	6hr	0.00896861	3.56497	0.0290491	0.114282
DrugMatrix_Codelink	limma	6-mercaptopurine	Rattus norvegicus	liver	In Vivo	limma combined	limma combined	0.0175562	1.55643	0.029186	0.844628
TG-GATEs	limma	Methylene dianiline	Rattus norvegicus	liver	In Vivo Single	limma combined	limma combined	0.0174696	1.4699	0.029255	0.841903
DrugMatrix_Codelink	limma	Glycine	Rattus norvegicus	kidney	In Vivo	2000 mg/kg	24hr	0.0175146	1.62183	0.0293157	0.84358
DrugMatrix_Affy	limma	Ethinylestradiol	Rattus norvegicus	liver	In Vitro	190 uM	16hr	0.0164344	1.28873	0.0293364	0.802222
DrugMatrix_Affy	limma	Leflunomide	Rattus norvegicus	kidney	In Vivo	30 mg/kg	3d	0.0167131	1.92595	0.0293542	0.812212
DrugMatrix_Codelink	limma	Ouabain	Rattus norvegicus	cardiovascular system	In Vivo	limma combined	limma combined	0.0169051	1.87127	0.0293583	0.822481
DrugMatrix_Codelink	limma	Nisoldipine	Rattus norvegicus	liver	In Vivo	limma combined	limma combined	0.0174944	1.48681	0.0294	0.843056
DrugMatrix_Codelink	limma	Loratadine	Rattus norvegicus	cardiovascular system	In Vivo	limma combined	limma combined	0.0174944	1.48681	0.0294	0.843056
DrugMatrix_Codelink	limma	Ebastine	Rattus norvegicus	cardiovascular system	In Vivo	2000 mg/kg	3d	0.0152672	2.29002	0.0294213	0.762575
GSE43080, GSE37994, E-GEOD-13487, GSE39091	Characteristic direction	Antibiotic	Homo sapiens	integument	PharmOmics meta	PharmOmics meta	PharmOmics meta	0.00954198	2.99467	0.0294569	0.123771
L1000_BRAF001_A375_6H	Characteristic direction	Triamterene	Homo sapiens	A375	In Vitro	10 uM	6hr	0.00954198	2.99467	0.0294569	0.123771
L1000_CPC001_PC3_24H	Characteristic direction	AG-879	Homo sapiens	PC3	In Vitro	10 uM	24hr	0.00954198	2.99467	0.0294569	0.123771
L1000_CPC005_A549_24H	Characteristic direction	Trifluoperazine	Homo sapiens	A549	In Vitro	10 uM	24hr	0.00954198	2.99467	0.0294569	0.123771
L1000_CPC005_HA1E_6H	Characteristic direction	Ala-Ala-Phe-CMK	Homo sapiens	HA1E	In Vitro	10 uM	6hr	0.00954198	2.99467	0.0294569	0.123771
L1000_CPC005_MCF7_24H	Characteristic direction	Indirubin	Homo sapiens	MCF7	In Vitro	10 uM	24hr	0.00954198	2.99467	0.0294569	0.123771
L1000_CPC006_A375_6H	Characteristic direction	Geldanamycin	Homo sapiens	A375	In Vitro	10 uM	6hr	0.00954198	2.99467	0.0294569	0.123771
L1000_CPC006_HT29_6H	Characteristic direction	Brefeldin-a	Homo sapiens	HT29	In Vitro	0.09 uM	6hr	0.00954198	2.99467	0.0294569	0.123771
L1000_CPC006_MCF7_6H	Characteristic direction	Valdecoxib	Homo sapiens	MCF7	In Vitro	177.6 uM	6hr	0.00954198	2.99467	0.0294569	0.123771
L1000_CPC006_PC3_24H	Characteristic direction	BIBR-1532	Homo sapiens	PC3	In Vitro	80 uM	24hr	0.00954198	2.99467	0.0294569	0.123771
L1000_CPC006_T3M10_6H	Characteristic direction	Triptolide	Homo sapiens	T3M10	In Vitro	0.08 uM	6hr	0.00954198	2.99467	0.0294569	0.123771
L1000_CPC010_HEPG2_6H	Characteristic direction	Tozasertib	Homo sapiens	HEPG2	In Vitro	10 uM	6hr	0.00954198	2.99467	0.0294569	0.123771
L1000_CPC011_VCAP_24H	Characteristic direction	Pterostilbene	Homo sapiens	VCAP	In Vitro	10 uM	24hr	0.00954198	2.99467	0.0294569	0.123771
L1000_CPC013_A549_24H	Characteristic direction	Tozasertib	Homo sapiens	A549	In Vitro	10 uM	24hr	0.00954198	2.99467	0.0294569	0.123771
L1000_CPC013_HCC515_6H	Characteristic direction	BRD-K58698715	Homo sapiens	HCC515	In Vitro	10 uM	6hr	0.00954198	2.99467	0.0294569	0.123771
L1000_CPD002_PC3_24H	Characteristic direction	Papaverine	Homo sapiens	PC3	In Vitro	10 uM	24hr	0.00954198	2.99467	0.0294569	0.123771
L1000_LJP001_HS578T_24H	Characteristic direction	WYE-125132	Homo sapiens	HS578T	In Vitro	10 uM	24hr	0.00954198	2.99467	0.0294569	0.123771
L1000_LJP001_HS578T_24H	Characteristic direction	HY-11007	Homo sapiens	HS578T	In Vitro	10 uM	24hr	0.00954198	2.99467	0.0294569	0.123771
L1000_LJP001_HS578T_6H	Characteristic direction	BMS-345541	Homo sapiens	HS578T	In Vitro	2 uM	6hr	0.00954198	2.99467	0.0294569	0.123771
L1000_LJP001_MCF10A_6H	Characteristic direction	XMD-1150	Homo sapiens	MCF10A	In Vitro	10 uM	6hr	0.00954198	2.99467	0.0294569	0.123771
L1000_LJP001_MCF7_6H	Characteristic direction	BMS-345541	Homo sapiens	MCF7	In Vitro	10 uM	6hr	0.00954198	2.99467	0.0294569	0.123771
L1000_LJP002_MCF7_6H	Characteristic direction	Afatinib	Homo sapiens	MCF7	In Vitro	10 uM	6hr	0.00954198	2.99467	0.0294569	0.123771
DrugMatrix_Codelink	limma	Bithionol	Rattus norvegicus	bone marrow	In Vivo	333 mg/kg	24hr	0.00928793	4.74397	0.0294698	0.615656
DrugMatrix_Affy	limma	Daunorubicin	Rattus norvegicus	cardiovascular system	In Vivo	3.25 mg/kg	3d	0.00928793	4.74397	0.0294698	0.615656
DrugMatrix_Affy	limma	Pyridine	Rattus norvegicus	kidney	In Vivo	223 mg/kg	5d	0.0175029	1.49586	0.0295152	0.843265
DrugMatrix_Codelink	limma	Raloxifene	Rattus norvegicus	liver	In Vivo	6.5 mg/kg	3d	0.0175325	1.52858	0.0295267	0.843999
DrugMatrix_Codelink	limma	Azlocillin	Rattus norvegicus	kidney	In Vivo	800 mg/kg	3d	0.0146138	2.45148	0.0295706	0.739206
GSE45923	Characteristic direction	Pioglitazone	Homo sapiens	hematopoietic system	PharmOmics meta	PharmOmics meta	PharmOmics meta	0.00894855	3.54267	0.0296154	0.113943
L1000_CPC014_A549_6H	Characteristic direction	Staurosporine	Homo sapiens	A549	In Vitro	10 uM	6hr	0.00894855	3.54267	0.0296154	0.113943
L1000_CPC014_MCF7_24H	Characteristic direction	Lithocholic-acid	Homo sapiens	MCF7	In Vitro	10 uM	24hr	0.00894855	3.54267	0.0296154	0.113943
L1000_ERG011_VCAP_24H	Characteristic direction	Geldanamycin	Homo sapiens	VCAP	In Vitro	2 uM	24hr	0.00894855	3.54267	0.0296154	0.113943
L1000_MUC.CP004_MCF7_24H	Characteristic direction	Tolazamide	Homo sapiens	MCF7	In Vitro	3.3333 uM	24hr	0.00894855	3.54267	0.0296154	0.113943
DrugMatrix_Codelink	limma	Pyrogallol	Rattus norvegicus	liver	In Vivo	1000 mg/kg	3d	0.00675676	8.16685	0.0296299	0.566543
TG-GATEs	limma	Tamoxifen	Rattus norvegicus	liver	In Vitro	0.6 uM	8hr	0.00675676	8.16685	0.0296299	0.566543
DrugMatrix_Codelink	limma	Cyproheptadine	Rattus norvegicus	cardiovascular system	In Vivo	limma combined	limma combined	0.0166898	1.92148	0.0297857	0.811129
TG-GATEs	limma	3-methylcholanthrene	Rattus norvegicus	liver	In Vivo Single	30 mg/kg	3hr	0.0166898	1.92148	0.0297857	0.811129
DrugMatrix_Codelink	limma	4,4'-methylenedianiline	Rattus norvegicus	liver	In Vitro	limma combined	limma combined	0.0170401	1.35876	0.0298149	0.827651
DrugMatrix_Codelink	limma	Carbon tetrachloride	Rattus norvegicus	kidney	In Vivo	400 mg/kg	6hr	0.0137615	2.67275	0.0298583	0.713637
L1000_CPC004_HCC515_6H	Characteristic direction	Arcyriaflavin-a	Homo sapiens	HCC515	In Vitro	10 uM	6hr	0.00952381	2.98202	0.0299086	0.123143
L1000_CPC004_PC3_24H	Characteristic direction	SA-792709	Homo sapiens	PC3	In Vitro	10 uM	24hr	0.00952381	2.98202	0.0299086	0.123143
L1000_CPC006_A375_24H	Characteristic direction	RG-108	Homo sapiens	A375	In Vitro	80 uM	24hr	0.00952381	2.98202	0.0299086	0.123143
L1000_CPC008_PC3_24H	Characteristic direction	BRD-K85670329	Homo sapiens	PC3	In Vitro	10 uM	24hr	0.00952381	2.98202	0.0299086	0.123143
L1000_CPC008_VCAP_24H	Characteristic direction	BRD-K40329609	Homo sapiens	VCAP	In Vitro	10 uM	24hr	0.00952381	2.98202	0.0299086	0.123143
L1000_CPC009_PC3_24H	Characteristic direction	BRD-K46681113	Homo sapiens	PC3	In Vitro	10 uM	24hr	0.00952381	2.98202	0.0299086	0.123143
L1000_CPC013_A375_6H	Characteristic direction	Oligomycin-a	Homo sapiens	A375	In Vitro	10 uM	6hr	0.00952381	2.98202	0.0299086	0.123143
L1000_CPC013_MCF7_6H	Characteristic direction	PD-173074	Homo sapiens	MCF7	In Vitro	10 uM	6hr	0.00952381	2.98202	0.0299086	0.123143
L1000_CPC013_SKB_24H	Characteristic direction	Saracatinib	Homo sapiens	SKB	In Vitro	10 uM	24hr	0.00952381	2.98202	0.0299086	0.123143
L1000_CPC014_MCF7_24H	Characteristic direction	NVP-TAE684	Homo sapiens	MCF7	In Vitro	10 uM	24hr	0.00952381	2.98202	0.0299086	0.123143
L1000_DOS003_VCAP_24H	Characteristic direction	Thioridazine	Homo sapiens	VCAP	In Vitro	10 uM	24hr	0.00952381	2.98202	0.0299086	0.123143
L1000_LJP002_BT20_6H	Characteristic direction	Gefitinib	Homo sapiens	BT20	In Vitro	0.08 uM	6hr	0.00952381	2.98202	0.0299086	0.123143
L1000_LJP002_MCF7_6H	Characteristic direction	JWE-035	Homo sapiens	MCF7	In Vitro	2 uM	6hr	0.00952381	2.98202	0.0299086	0.123143
GSE35048, GSE19366, DrugMatrix_CYCLOSPORINE_kidney, DrugMatrix_TACROLIMUS_kidney, DrugMatrix_AZATHIOPRINE_kidney, TG-GATEs_cyclophosphamide_in_vivo_single, TG-GATEs_cyclophosphamide_in_vivo_repeat, TG-GATEs_cyclosporine_a_in_vivo_single, TG-GATEs_cyclosporine_a_in_vivo_repeat	Characteristic direction	Immunosuppressant	Rattus norvegicus	kidney	PharmOmics meta	PharmOmics meta	PharmOmics meta	0.017502	1.59944	0.0299244	0.843161
GSE62813, GSE73571, GSE75620, GSE96792, GSE96793, GSE96794, GSE96796	Characteristic direction	Sorafenib	Homo sapiens	liver	PharmOmics meta	PharmOmics meta	PharmOmics meta	0.0101695	2.14764	0.0299305	0.148294
DrugMatrix_Codelink	limma	Clofibrate	Rattus norvegicus	kidney	In Vivo	500 mg/kg	3d	0.0112045	3.57483	0.0299344	0.655233
TG-GATEs	limma	Tetracycline	Rattus norvegicus	liver	In Vivo Repeat	limma combined	limma combined	0.0174825	1.49361	0.029984	0.842392
DrugMatrix_Affy	limma	Epirubicin	Rattus norvegicus	liver	In Vivo	2.7 mg/kg	3d	0.0152381	2.28059	0.0300181	0.761597
GSE23725	Characteristic direction	Menadione	Mus musculus	ovary	PharmOmics meta	PharmOmics meta	PharmOmics meta	0.0112903	2.42993	0.0300426	0.465891
GSE34423	Characteristic direction	Phenobarbital	Mus musculus	kidney	PharmOmics meta	PharmOmics meta	PharmOmics meta	0.0112903	2.42993	0.0300426	0.465891
GSE23725	Characteristic direction	Hemostatic	Mus musculus	ovary	PharmOmics meta	PharmOmics meta	PharmOmics meta	0.0112903	2.42993	0.0300426	0.465891
GSE34423	Characteristic direction	Anticonvulsant	Mus musculus	kidney	PharmOmics meta	PharmOmics meta	PharmOmics meta	0.0112903	2.42993	0.0300426	0.465891
GSE34423	Characteristic direction	Antianxiety	Mus musculus	kidney	PharmOmics meta	PharmOmics meta	PharmOmics meta	0.0112903	2.42993	0.0300426	0.465891
GSE34423	Characteristic direction	Sedative-hypnotic	Mus musculus	kidney	PharmOmics meta	PharmOmics meta	PharmOmics meta	0.0112903	2.42993	0.0300426	0.465891
DrugMatrix_Codelink	limma	Bisphenol a	Rattus norvegicus	liver	In Vivo	150 mg/kg	3d	0.017452	1.63741	0.030062	0.841344
TG-GATEs	limma	Nitrosodiethylamine	Rattus norvegicus	liver	In Vivo Single	100 mg/kg	9hr	0.016559	1.29859	0.0300669	0.806064
DrugMatrix_Codelink	limma	Erythromycin	Rattus norvegicus	kidney	In Vivo	limma combined	limma combined	0.0175038	1.58127	0.0301256	0.84337
E-GEOD-70923	Characteristic direction	Palbociclib	Homo sapiens	urogenital system	PharmOmics meta	PharmOmics meta	PharmOmics meta	0.00791557	4.61268	0.0301334	0.0872136
E-GEOD-70923	Characteristic direction	Cyclin-dependent kinase inhibitor	Homo sapiens	urogenital system	PharmOmics meta	PharmOmics meta	PharmOmics meta	0.00791557	4.61268	0.0301334	0.0872136
TG-GATEs	limma	Trimethadione	Rattus norvegicus	liver	In Vivo Single	500 mg/kg	24hr	0.0174482	1.47438	0.0301397	0.841274
L1000_CPC003_HA1E_6H	Characteristic direction	Daunorubicin	Homo sapiens	HA1E	In Vitro	10 uM	6hr	0.00892857	3.52065	0.0301882	0.113621
L1000_CPC004_PC3_6H	Characteristic direction	Daunorubicin	Homo sapiens	PC3	In Vitro	10 uM	6hr	0.00892857	3.52065	0.0301882	0.113621
L1000_CPC006_VCAP_6H	Characteristic direction	CYT-997	Homo sapiens	VCAP	In Vitro	1 uM	6hr	0.00892857	3.52065	0.0301882	0.113621
L1000_CPC007_HT29_6H	Characteristic direction	BRD-A54194844	Homo sapiens	HT29	In Vitro	10 uM	6hr	0.00892857	3.52065	0.0301882	0.113621
L1000_CPC014_MCF7_24H	Characteristic direction	Enzastaurin	Homo sapiens	MCF7	In Vitro	10 uM	24hr	0.00892857	3.52065	0.0301882	0.113621
L1000_HOG002_MCF7_6H	Characteristic direction	Daunorubicin	Homo sapiens	MCF7	In Vitro	10 uM	6hr	0.00892857	3.52065	0.0301882	0.113621
L1000_HOG003_A549_6H	Characteristic direction	Idarubicin	Homo sapiens	A549	In Vitro	10 uM	6hr	0.00892857	3.52065	0.0301882	0.113621
L1000_LJP001_BT20_24H	Characteristic direction	CGP-60474	Homo sapiens	BT20	In Vitro	0.08 uM	24hr	0.00892857	3.52065	0.0301882	0.113621
DrugMatrix_Codelink	limma	Carvedilol	Rattus norvegicus	liver	In Vivo	limma combined	limma combined	0.0174881	1.59772	0.0302113	0.842672
DrugMatrix_Codelink	limma	Famotidine	Rattus norvegicus	cardiovascular system	In Vivo	limma combined	limma combined	0.0164179	1.97982	0.0303453	0.801523
L1000_CPC002_VCAP_24H	Characteristic direction	LFM-A13	Homo sapiens	VCAP	In Vitro	10 uM	24hr	0.0095057	2.96947	0.0303646	0.122708
L1000_CPC004_HA1E_6H	Characteristic direction	Chlorpromazine	Homo sapiens	HA1E	In Vitro	10 uM	6hr	0.0095057	2.96947	0.0303646	0.122708
L1000_CPC005_A549_24H	Characteristic direction	Thioridazine	Homo sapiens	A549	In Vitro	10 uM	24hr	0.0095057	2.96947	0.0303646	0.122708
L1000_CPC005_HT29_24H	Characteristic direction	Linopirdine	Homo sapiens	HT29	In Vitro	10 uM	24hr	0.0095057	2.96947	0.0303646	0.122708
L1000_CPC005_VCAP_6H	Characteristic direction	Ceramide	Homo sapiens	VCAP	In Vitro	10 uM	6hr	0.0095057	2.96947	0.0303646	0.122708
L1000_CPC008_HT29_6H	Characteristic direction	BRD-K59470558	Homo sapiens	HT29	In Vitro	10 uM	6hr	0.0095057	2.96947	0.0303646	0.122708
L1000_CPC008_VCAP_24H	Characteristic direction	BRD-K20492338	Homo sapiens	VCAP	In Vitro	10 uM	24hr	0.0095057	2.96947	0.0303646	0.122708
L1000_CPC010_A549_6H	Characteristic direction	BRD-K53423944	Homo sapiens	A549	In Vitro	10 uM	6hr	0.0095057	2.96947	0.0303646	0.122708
L1000_CPC020_VCAP_6H	Characteristic direction	Ibuprofen	Homo sapiens	VCAP	In Vitro	10 uM	6hr	0.0095057	2.96947	0.0303646	0.122708
L1000_LJP001_HS578T_6H	Characteristic direction	Selumetinib	Homo sapiens	HS578T	In Vitro	0.4 uM	6hr	0.0095057	2.96947	0.0303646	0.122708
L1000_LJP001_SKBR3_24H	Characteristic direction	NVP-TAE684	Homo sapiens	SKBR3	In Vitro	10 uM	24hr	0.0095057	2.96947	0.0303646	0.122708
TG-GATEs	limma	Phalloidin	Rattus norvegicus	liver	In Vitro	20 ug/mL	8hr	0.0174387	1.47335	0.0303682	0.840855
DrugMatrix_Codelink	limma	Sparteine	Rattus norvegicus	cardiovascular system	In Vivo	225 mg/kg	3d	0.0168394	1.8596	0.0305906	0.82049
DrugMatrix_Codelink	limma	Nitrendipine	Rattus norvegicus	cardiovascular system	In Vivo	limma combined	limma combined	0.0174292	1.47232	0.0305981	0.840296
DrugMatrix_Affy	limma	Diethylstilbestrol	Rattus norvegicus	kidney	In Vivo	2.8 mg/kg	6hr	0.0152091	2.27124	0.0306232	0.760479
L1000_CPC001_VCAP_6H	Characteristic direction	NTNCB	Homo sapiens	VCAP	In Vitro	10 uM	6hr	0.00890869	3.4989	0.0307675	0.113299
L1000_CPC002_HCC515_6H	Characteristic direction	Irinotecan	Homo sapiens	HCC515	In Vitro	10 uM	6hr	0.00890869	3.4989	0.0307675	0.113299
L1000_CPC006_HCC515_6H	Characteristic direction	Piperlongumine	Homo sapiens	HCC515	In Vitro	10 uM	6hr	0.00890869	3.4989	0.0307675	0.113299
L1000_CPC008_HCC515_6H	Characteristic direction	BRD-K53780220	Homo sapiens	HCC515	In Vitro	10 uM	6hr	0.00890869	3.4989	0.0307675	0.113299
L1000_CPC008_HEPG2_6H	Characteristic direction	BRD-K77681376	Homo sapiens	HEPG2	In Vitro	10 uM	6hr	0.00890869	3.4989	0.0307675	0.113299
L1000_CPC012_A549_24H	Characteristic direction	SPB02137	Homo sapiens	A549	In Vitro	10 uM	24hr	0.00890869	3.4989	0.0307675	0.113299
L1000_LJP001_MCF10A_6H	Characteristic direction	NU-7441	Homo sapiens	MCF10A	In Vitro	2 uM	6hr	0.00890869	3.4989	0.0307675	0.113299
L1000_LJP001_SKBR3_24H	Characteristic direction	Selumetinib	Homo sapiens	SKBR3	In Vitro	0.4 uM	24hr	0.00890869	3.4989	0.0307675	0.113299
L1000_LJP002_MCF10A_6H	Characteristic direction	BMS-387032	Homo sapiens	MCF10A	In Vitro	2 uM	6hr	0.00890869	3.4989	0.0307675	0.113299
DrugMatrix_Codelink	limma	Rosiglitazone	Rattus norvegicus	cardiovascular system	In Vivo	limma combined	limma combined	0.0172764	1.70693	0.0307679	0.836035
DrugMatrix_Codelink	limma	Fenofibrate	Rattus norvegicus	liver	In Vitro	250 uM	16hr	0.0171038	1.77232	0.0307751	0.830236
GSE30985, GSE22433, GSE62080, GSE74603	Characteristic direction	Antineoplastic	Homo sapiens	gastrointestinal system	PharmOmics meta	PharmOmics meta	PharmOmics meta	0.00981997	2.63231	0.0307809	0.132794
L1000_CPC003_HCC515_24H	Characteristic direction	W-12	Homo sapiens	HCC515	In Vitro	10 uM	24hr	0.00948767	2.95702	0.030825	0.122209
L1000_CPC004_PC3_6H	Characteristic direction	Erythrosine	Homo sapiens	PC3	In Vitro	10 uM	6hr	0.00948767	2.95702	0.030825	0.122209
L1000_CPC006_A375_6H	Characteristic direction	7b-cis	Homo sapiens	A375	In Vitro	10 uM	6hr	0.00948767	2.95702	0.030825	0.122209
L1000_CPC006_HA1E_24H	Characteristic direction	Artesunate	Homo sapiens	HA1E	In Vitro	10 uM	24hr	0.00948767	2.95702	0.030825	0.122209
L1000_CPC008_A375_24H	Characteristic direction	BRD-K93623501	Homo sapiens	A375	In Vitro	10 uM	24hr	0.00948767	2.95702	0.030825	0.122209
L1000_CPC008_HCC515_6H	Characteristic direction	BRD-K30443205	Homo sapiens	HCC515	In Vitro	10 uM	6hr	0.00948767	2.95702	0.030825	0.122209
L1000_CPC008_HT29_6H	Characteristic direction	BRD-A21406558	Homo sapiens	HT29	In Vitro	10 uM	6hr	0.00948767	2.95702	0.030825	0.122209
L1000_CPC008_MCF7_24H	Characteristic direction	BRD-K55487965	Homo sapiens	MCF7	In Vitro	10 uM	24hr	0.00948767	2.95702	0.030825	0.122209
L1000_CPC008_PC3_24H	Characteristic direction	BRD-K61718261	Homo sapiens	PC3	In Vitro	10 uM	24hr	0.00948767	2.95702	0.030825	0.122209
L1000_LJP001_SKBR3_6H	Characteristic direction	QL-XII-47	Homo sapiens	SKBR3	In Vitro	10 uM	6hr	0.00948767	2.95702	0.030825	0.122209
DrugMatrix_Codelink	limma	Buspirone	Rattus norvegicus	cardiovascular system	In Vivo	196 mg/kg	24hr	0.0126263	2.98409	0.0308566	0.683911
DrugMatrix_Codelink	limma	Clobetasol propionate	Rattus norvegicus	bone marrow	In Vivo	17 mg/kg	5d	0.0126263	2.98409	0.0308566	0.683911
GSE11343	Characteristic direction	Rosiglitazone	Mus musculus	nervous system	PharmOmics meta	PharmOmics meta	PharmOmics meta	0.011254	2.41489	0.0308943	0.448837
GSE59375	Characteristic direction	Testosterone	Mus musculus	nervous system	PharmOmics meta	PharmOmics meta	PharmOmics meta	0.011254	2.41489	0.0308943	0.448837
GSE38531	Characteristic direction	Vancomycin	Mus musculus	hematopoietic system	PharmOmics meta	PharmOmics meta	PharmOmics meta	0.011254	2.41489	0.0308943	0.448837
GSE62059	Characteristic direction	Doxycycline	Mus musculus	pancreas	PharmOmics meta	PharmOmics meta	PharmOmics meta	0.011254	2.41489	0.0308943	0.448837
GSE38531	Characteristic direction	Linezolid	Mus musculus	hematopoietic system	PharmOmics meta	PharmOmics meta	PharmOmics meta	0.011254	2.41489	0.0308943	0.448837
GSE21048	Characteristic direction	Prednisolone	Mus musculus	liver	PharmOmics meta	PharmOmics meta	PharmOmics meta	0.011254	2.41489	0.0308943	0.448837
GSE74010	Characteristic direction	Modafinil	Mus musculus	nervous system	PharmOmics meta	PharmOmics meta	PharmOmics meta	0.011254	2.41489	0.0308943	0.448837
GSE62059	Characteristic direction	Antibacterial	Mus musculus	pancreas	PharmOmics meta	PharmOmics meta	PharmOmics meta	0.011254	2.41489	0.0308943	0.448837
GSE62059	Characteristic direction	Protein biosynthesis inhibitor	Mus musculus	pancreas	PharmOmics meta	PharmOmics meta	PharmOmics meta	0.011254	2.41489	0.0308943	0.448837
GSE21048	Characteristic direction	Antirheumatic	Mus musculus	liver	PharmOmics meta	PharmOmics meta	PharmOmics meta	0.011254	2.41489	0.0308943	0.448837
GSE62059	Characteristic direction	Antibiotic	Mus musculus	pancreas	PharmOmics meta	PharmOmics meta	PharmOmics meta	0.011254	2.41489	0.0308943	0.448837
GSE38531	Characteristic direction	Cell wall biosynthesis inhibitor	Mus musculus	hematopoietic system	PharmOmics meta	PharmOmics meta	PharmOmics meta	0.011254	2.41489	0.0308943	0.448837
DrugMatrix_Codelink	limma	Zidovudine	Rattus norvegicus	liver	In Vivo	1540 mg/kg	3d	0.014553	2.42668	0.0309248	0.737669
DrugMatrix_Codelink	limma	Vinblastine	Rattus norvegicus	liver	In Vitro	limma combined	limma combined	0.0168244	1.32807	0.0309287	0.820036
TG-GATEs	limma	Sulindac	Rattus norvegicus	liver	In Vitro	400 uM	24hr	0.0169858	1.35196	0.0309506	0.826114
DrugMatrix_Codelink	limma	Clonazepam	Rattus norvegicus	liver	In Vivo	2500 mg/kg	5d	0.0168176	1.85574	0.0310096	0.819757
TG-GATEs	limma	Doxorubicin	Rattus norvegicus	liver	In Vivo Repeat	1 mg/kg	29d	0.0174703	1.54638	0.0310387	0.841973
DrugMatrix_Codelink	limma	Doxazosin	Rattus norvegicus	cardiovascular system	In Vivo	limma combined	limma combined	0.0173675	1.65309	0.0310653	0.838026
DrugMatrix_Affy	limma	Cyclosporine	Rattus norvegicus	cardiovascular system	In Vivo	350 mg/kg	5d	0.0173675	1.65309	0.0310653	0.838026
TG-GATEs	limma	Metformin	Rattus norvegicus	liver	In Vivo Repeat	limma combined	limma combined	0.0174465	1.59257	0.0310844	0.841204
DrugMatrix_Codelink	limma	Chloroform	Rattus norvegicus	liver	In Vivo	600 mg/kg	24hr	0.0174274	1.61079	0.0310955	0.840226
DrugMatrix_Codelink	limma	Hydroxyurea	Rattus norvegicus	spleen	In Vivo	limma combined	limma combined	0.0166205	1.90817	0.0311079	0.808509
TG-GATEs	limma	Methylene dianiline	Rattus norvegicus	liver	In Vivo Single	100 mg/kg	6hr	0.0111732	3.52954	0.031109	0.654604
DrugMatrix_Codelink	limma	3-acetamidophenol	Rattus norvegicus	liver	In Vivo	700 mg/kg	3d	0.00925926	4.63902	0.0311117	0.613246
DrugMatrix_Codelink	limma	Rolipram	Rattus norvegicus	cardiovascular system	In Vivo	75 mg/kg	24hr	0.00925926	4.63902	0.0311117	0.613246
DrugMatrix_Affy	limma	Atorvastatin	Rattus norvegicus	kidney	In Vivo	2.5 mg/kg	6hr	0.00925926	4.63902	0.0311117	0.613246
TG-GATEs	limma	Imipramine	Rattus norvegicus	kidney	In Vivo Repeat	100 mg/kg	15d	0.00925926	4.63902	0.0311117	0.613246
TG-GATEs	limma	Triamterene	Rattus norvegicus	kidney	In Vivo Repeat	150 mg/kg	4d	0.00925926	4.63902	0.0311117	0.613246
DrugMatrix_Codelink	limma	Clonidine	Rattus norvegicus	cardiovascular system	In Vivo	6 mg/kg	3d	0.0172589	1.70442	0.0311158	0.835266
TG-GATEs	limma	Ethinylestradiol	Rattus norvegicus	kidney	In Vivo Single	3 mg/kg	6hr	0.0151803	2.26197	0.0312366	0.759746
L1000_CPC004_HCC515_6H	Characteristic direction	Promazine	Homo sapiens	HCC515	In Vitro	10 uM	6hr	0.0094697	2.94468	0.0312898	0.121822
L1000_CPC004_VCAP_24H	Characteristic direction	Perphenazine	Homo sapiens	VCAP	In Vitro	10 uM	24hr	0.0094697	2.94468	0.0312898	0.121822
L1000_CPC005_A375_24H	Characteristic direction	Thioridazine	Homo sapiens	A375	In Vitro	10 uM	24hr	0.0094697	2.94468	0.0312898	0.121822
L1000_CPC006_HEPG2_6H	Characteristic direction	Thioridazine	Homo sapiens	HEPG2	In Vitro	10 uM	6hr	0.0094697	2.94468	0.0312898	0.121822
L1000_CPC008_HT29_6H	Characteristic direction	BRD-K80822897	Homo sapiens	HT29	In Vitro	10 uM	6hr	0.0094697	2.94468	0.0312898	0.121822
L1000_CPC013_MCF7_6H	Characteristic direction	BRD-K58900438	Homo sapiens	MCF7	In Vitro	10 uM	6hr	0.0094697	2.94468	0.0312898	0.121822
L1000_CPC013_PC3_24H	Characteristic direction	CP466722	Homo sapiens	PC3	In Vitro	10 uM	24hr	0.0094697	2.94468	0.0312898	0.121822
L1000_CPC014_MCF7_6H	Characteristic direction	BRD-K69516039	Homo sapiens	MCF7	In Vitro	10 uM	6hr	0.0094697	2.94468	0.0312898	0.121822
L1000_CPC014_SKB_24H	Characteristic direction	Cinacalcet	Homo sapiens	SKB	In Vitro	10 uM	24hr	0.0094697	2.94468	0.0312898	0.121822
L1000_LJP001_MDAMB231_6H	Characteristic direction	ALW-II-38-3	Homo sapiens	MDAMB231	In Vitro	10 uM	6hr	0.0094697	2.94468	0.0312898	0.121822
L1000_CPC006_HA1E_6H	Characteristic direction	Methylene-blue	Homo sapiens	HA1E	In Vitro	10 uM	6hr	0.00888889	3.47743	0.0313534	0.113009
L1000_CPC006_HT29_6H	Characteristic direction	Veliparib	Homo sapiens	HT29	In Vitro	10 uM	6hr	0.00888889	3.47743	0.0313534	0.113009
L1000_CPC008_HEPG2_6H	Characteristic direction	BRD-K70693222	Homo sapiens	HEPG2	In Vitro	10 uM	6hr	0.00888889	3.47743	0.0313534	0.113009
L1000_CPC013_MCF7_6H	Characteristic direction	BRD-K28774715	Homo sapiens	MCF7	In Vitro	10 uM	6hr	0.00888889	3.47743	0.0313534	0.113009
L1000_CPD003_PC3_6H	Characteristic direction	Cromoglicic-acid	Homo sapiens	PC3	In Vitro	10 uM	6hr	0.00888889	3.47743	0.0313534	0.113009
L1000_HOG002_A549_24H	Characteristic direction	Mitoxantrone	Homo sapiens	A549	In Vitro	0.3704 uM	24hr	0.00888889	3.47743	0.0313534	0.113009
L1000_LJP001_MCF7_24H	Characteristic direction	Enzastaurin	Homo sapiens	MCF7	In Vitro	10 uM	24hr	0.00888889	3.47743	0.0313534	0.113009
DrugMatrix_Codelink	limma	Fluvastatin	Rattus norvegicus	kidney	In Vivo	5 mg/kg	6hr	0.0136986	2.63887	0.0314269	0.7121
TG-GATEs	limma	Benziodarone	Rattus norvegicus	liver	In Vivo Single	limma combined	limma combined	0.016934	1.34448	0.0314469	0.823669
DrugMatrix_Codelink	limma	Fenofibrate	Rattus norvegicus	muscular system	In Vivo	limma combined	limma combined	0.0170648	1.76622	0.0315379	0.82849
DrugMatrix_Codelink	limma	Fluvastatin	Rattus norvegicus	kidney	In Vivo	94 mg/kg	3d	0.0174419	1.51827	0.0315673	0.840995
DrugMatrix_Codelink	limma	Venlafaxine	Rattus norvegicus	cardiovascular system	In Vivo	limma combined	limma combined	0.0145228	2.41463	0.0316173	0.736412
TG-GATEs	limma	Allyl alcohol	Rattus norvegicus	liver	In Vivo Repeat	limma combined	limma combined	0.0174115	1.48578	0.0316705	0.839388
TG-GATEs	limma	Thioacetamide	Rattus norvegicus	liver	In Vivo Repeat	15 mg/kg	15d	0.0172488	1.41206	0.0316875	0.834987
GSE71102, GSE67338	Characteristic direction	Anti-inflammatory	Homo sapiens	nervous system	PharmOmics meta	PharmOmics meta	PharmOmics meta	0.0094518	2.93244	0.0317589	0.121484
L1000_ASG001_PC3_6H	Characteristic direction	Sirolimus	Homo sapiens	PC3	In Vitro	10 uM	6hr	0.0094518	2.93244	0.0317589	0.121484
L1000_CPC001_VCAP_24H	Characteristic direction	RO-60-0175	Homo sapiens	VCAP	In Vitro	10 uM	24hr	0.0094518	2.93244	0.0317589	0.121484
L1000_CPC003_PC3_24H	Characteristic direction	CCCP	Homo sapiens	PC3	In Vitro	10 uM	24hr	0.0094518	2.93244	0.0317589	0.121484
L1000_CPC005_A375_6H	Characteristic direction	BIBU-1361	Homo sapiens	A375	In Vitro	10 uM	6hr	0.0094518	2.93244	0.0317589	0.121484
L1000_CPC006_HA1E_24H	Characteristic direction	RO-28-1675	Homo sapiens	HA1E	In Vitro	160 uM	24hr	0.0094518	2.93244	0.0317589	0.121484
L1000_CPC006_HEPG2_6H	Characteristic direction	Brefeldin-a	Homo sapiens	HEPG2	In Vitro	0.09 uM	6hr	0.0094518	2.93244	0.0317589	0.121484
L1000_CPD001_PC3_24H	Characteristic direction	Azathioprine	Homo sapiens	PC3	In Vitro	10 uM	24hr	0.0094518	2.93244	0.0317589	0.121484
L1000_HOG003_A549_24H	Characteristic direction	PRL-3-inhibitor-I	Homo sapiens	A549	In Vitro	10 uM	24hr	0.0094518	2.93244	0.0317589	0.121484
DrugMatrix_Affy	limma	Sotalol	Rattus norvegicus	liver	In Vitro	6666 uM	24hr	0.0165746	1.2995	0.031909	0.807147
L1000_CPC004_HCC515_6H	Characteristic direction	Brazilin	Homo sapiens	HCC515	In Vitro	10 uM	6hr	0.00886918	3.45622	0.0319457	0.112735
L1000_CPC013_HA1E_6H	Characteristic direction	ST-4070169	Homo sapiens	HA1E	In Vitro	10 uM	6hr	0.00886918	3.45622	0.0319457	0.112735
L1000_HOG003_MCF7_24H	Characteristic direction	BRD-K50776152	Homo sapiens	MCF7	In Vitro	0.0412 uM	24hr	0.00886918	3.45622	0.0319457	0.112735
L1000_LJP001_MDAMB231_6H	Characteristic direction	PD-184352	Homo sapiens	MDAMB231	In Vitro	2 uM	6hr	0.00886918	3.45622	0.0319457	0.112735
DrugMatrix_Codelink	limma	Celecoxib	Rattus norvegicus	cardiovascular system	In Vivo	limma combined	limma combined	0.0160256	2.03718	0.0320559	0.787516
TG-GATEs	limma	Diltiazem	Rattus norvegicus	liver	In Vitro	250 uM	8hr	0.0167598	1.32046	0.0320682	0.814098
DrugMatrix_Codelink	limma	Valproic acid	Rattus norvegicus	liver	In Vitro	limma combined	limma combined	0.0171195	1.38096	0.0321319	0.830725
L1000_CPC003_VCAP_24H	Characteristic direction	Thiothixene	Homo sapiens	VCAP	In Vitro	10 uM	24hr	0.00943396	2.9203	0.0322324	0.121145
L1000_CPC004_HA1E_24H	Characteristic direction	Oxibendazole	Homo sapiens	HA1E	In Vitro	10 uM	24hr	0.00943396	2.9203	0.0322324	0.121145
L1000_CPC004_HEPG2_6H	Characteristic direction	Chlorprothixene	Homo sapiens	HEPG2	In Vitro	10 uM	6hr	0.00943396	2.9203	0.0322324	0.121145
L1000_CPC005_A549_24H	Characteristic direction	BVT-948	Homo sapiens	A549	In Vitro	10 uM	24hr	0.00943396	2.9203	0.0322324	0.121145
L1000_CPC005_HA1E_6H	Characteristic direction	Bisindolylmaleimide	Homo sapiens	HA1E	In Vitro	10 uM	6hr	0.00943396	2.9203	0.0322324	0.121145
L1000_CPC006_HA1E_6H	Characteristic direction	SA-1478088	Homo sapiens	HA1E	In Vitro	10 uM	6hr	0.00943396	2.9203	0.0322324	0.121145
L1000_CPC008_HCC515_6H	Characteristic direction	VU-0418939-2	Homo sapiens	HCC515	In Vitro	10 uM	6hr	0.00943396	2.9203	0.0322324	0.121145
L1000_CPC008_HT29_6H	Characteristic direction	BRD-K54070802	Homo sapiens	HT29	In Vitro	10 uM	6hr	0.00943396	2.9203	0.0322324	0.121145
L1000_CPC012_MCF7_24H	Characteristic direction	BAS-00535043	Homo sapiens	MCF7	In Vitro	10 uM	24hr	0.00943396	2.9203	0.0322324	0.121145
L1000_CPC014_A549_24H	Characteristic direction	K784-3188	Homo sapiens	A549	In Vitro	10 uM	24hr	0.00943396	2.9203	0.0322324	0.121145
L1000_DOS055_MCF7_24H	Characteristic direction	Vorinostat	Homo sapiens	MCF7	In Vitro	10 uM	24hr	0.00943396	2.9203	0.0322324	0.121145
L1000_PCLB001_MCF7_6H	Characteristic direction	Trichostatin-a	Homo sapiens	MCF7	In Vitro	0.37 uM	6hr	0.00943396	2.9203	0.0322324	0.121145
DrugMatrix_Codelink	limma	Sporidesmin a	Rattus norvegicus	liver	In Vitro	.15 uM	24hr	0.017192	1.39935	0.0322368	0.832996
DrugMatrix_Codelink	limma	Melatonin	Rattus norvegicus	liver	In Vivo	2000 mg/kg	6hr	0.0163205	1.95936	0.0322653	0.797506
TG-GATEs	limma	Omeprazole	Rattus norvegicus	liver	In Vivo Repeat	1000 mg/kg	29d	0.0163205	1.95936	0.0322653	0.797506
DrugMatrix_CALCITRIOL_kidney, DrugMatrix_CHOLECALCIFEROL_kidney	Characteristic direction	Vitamin D receptor agonist	Rattus norvegicus	kidney	PharmOmics meta	PharmOmics meta	PharmOmics meta	0.0167526	1.84426	0.0322917	0.813819
DrugMatrix_Affy	limma	Ifosfamide	Rattus norvegicus	liver	In Vitro	11000 uM	24hr	0.0155299	1.26724	0.0323058	0.769806
DrugMatrix_Codelink	limma	Ipriflavone	Rattus norvegicus	liver	In Vivo	1500 mg/kg	5d	0.0111421	3.48538	0.0323105	0.6538
DrugMatrix_Codelink	limma	Trihexyphenidyl	Rattus norvegicus	cardiovascular system	In Vivo	588 mg/kg	3d	0.0111421	3.48538	0.0323105	0.6538
DrugMatrix_Codelink	limma	Bisphenol a	Rattus norvegicus	kidney	In Vivo	610 mg/kg	3d	0.0144928	2.40269	0.0323202	0.735574
DrugMatrix_Affy	limma	Fluoxetine	Rattus norvegicus	cardiovascular system	In Vivo	limma combined	limma combined	0.0144928	2.40269	0.0323202	0.735574
DrugMatrix_Codelink	limma	Diflunisal	Rattus norvegicus	kidney	In Vivo	207 mg/kg	24hr	0.015625	2.12727	0.0323307	0.773264
TG-GATEs	limma	Chlormezanone	Rattus norvegicus	liver	In Vivo Single	500 mg/kg	9hr	0.015625	2.12727	0.0323307	0.773264
DrugMatrix_Affy	limma	Atorvastatin	Rattus norvegicus	liver	In Vitro	250 uM	16hr	0.0171067	1.37965	0.0325239	0.830516
L1000_ASG001_MCF7_6H	Characteristic direction	Troglitazone	Homo sapiens	MCF7	In Vitro	0.4 uM	6hr	0.00884956	3.43519	0.0325447	0.112413
L1000_CPC004_A375_6H	Characteristic direction	Tosyl-phenylalanyl-chloromethyl-ketone	Homo sapiens	A375	In Vitro	10 uM	6hr	0.00884956	3.43519	0.0325447	0.112413
L1000_CPC004_PC3_24H	Characteristic direction	Y-27152	Homo sapiens	PC3	In Vitro	10 uM	24hr	0.00884956	3.43519	0.0325447	0.112413
L1000_CPC005_VCAP_24H	Characteristic direction	Dihydroptaeroxylin	Homo sapiens	VCAP	In Vitro	10 uM	24hr	0.00884956	3.43519	0.0325447	0.112413
L1000_CPC007_PC3_24H	Characteristic direction	BRD-K55502647	Homo sapiens	PC3	In Vitro	10 uM	24hr	0.00884956	3.43519	0.0325447	0.112413
L1000_CPC008_HT29_6H	Characteristic direction	BRD-K58846134	Homo sapiens	HT29	In Vitro	10 uM	6hr	0.00884956	3.43519	0.0325447	0.112413
L1000_CPC013_NEU_24H	Characteristic direction	F-1061-0166	Homo sapiens	NEU	In Vitro	10 uM	24hr	0.00884956	3.43519	0.0325447	0.112413
L1000_CPC014_HEPG2_6H	Characteristic direction	Tyrphostin-AG-126	Homo sapiens	HEPG2	In Vitro	10 uM	6hr	0.00884956	3.43519	0.0325447	0.112413
L1000_HOG001_A549_24H	Characteristic direction	Triptolide	Homo sapiens	A549	In Vitro	0.3704 uM	24hr	0.00884956	3.43519	0.0325447	0.112413
DrugMatrix_Codelink	limma	Colchicine	Rattus norvegicus	liver	In Vitro	limma combined	limma combined	0.0168492	1.33311	0.0325496	0.820875
DrugMatrix_Codelink	limma	Clofibric acid	Rattus norvegicus	cardiovascular system	In Vivo	448 mg/kg	24hr	0.016	2.03117	0.0325844	0.786398
DrugMatrix_Codelink	limma	Econazole	Rattus norvegicus	liver	In Vivo	334 mg/kg	24hr	0.00673401	7.71332	0.032617	0.565984
DrugMatrix_Codelink	limma	Lomustine	Rattus norvegicus	liver	In Vivo	4.2 mg/kg	5d	0.00673401	7.71332	0.032617	0.565984
DrugMatrix_Codelink	limma	Nateglinide	Rattus norvegicus	kidney	In Vivo	625 mg/kg	3d	0.00673401	7.71332	0.032617	0.565984
DrugMatrix_Codelink	limma	Methyl methanesulfonate	Rattus norvegicus	bone marrow	In Vivo	113 mg/kg	3d	0.00673401	7.71332	0.032617	0.565984
DrugMatrix_Codelink	limma	Indinavir	Rattus norvegicus	kidney	In Vivo	1000 mg/kg	5d	0.00673401	7.71332	0.032617	0.565984
TG-GATEs	limma	Bromobenzene	Rattus norvegicus	liver	In Vivo Single	30 mg/kg	6hr	0.00673401	7.71332	0.032617	0.565984
TG-GATEs	limma	Doxorubicin	Rattus norvegicus	liver	In Vivo Repeat	0.3 mg/kg	15d	0.00673401	7.71332	0.032617	0.565984
TG-GATEs	limma	Trimethadione	Rattus norvegicus	liver	In Vivo Repeat	500 mg/kg	29d	0.0173319	1.45509	0.0326799	0.837222
DrugMatrix_Codelink	limma	Tiapride	Rattus norvegicus	cardiovascular system	In Vivo	limma combined	limma combined	0.0170068	1.75715	0.032708	0.826568
L1000_CPC002_VCAP_6H	Characteristic direction	Camptothecin	Homo sapiens	VCAP	In Vitro	10 uM	6hr	0.0094162	2.90826	0.0327103	0.120759
L1000_CPC005_A549_6H	Characteristic direction	Fluphenazine	Homo sapiens	A549	In Vitro	10 uM	6hr	0.0094162	2.90826	0.0327103	0.120759
L1000_CPC005_MCF7_24H	Characteristic direction	Salubrinal	Homo sapiens	MCF7	In Vitro	10 uM	24hr	0.0094162	2.90826	0.0327103	0.120759
L1000_CPC006_A549_6H	Characteristic direction	Manumycin-a	Homo sapiens	A549	In Vitro	10 uM	6hr	0.0094162	2.90826	0.0327103	0.120759
L1000_CPC006_HT29_24H	Characteristic direction	Narciclasine	Homo sapiens	HT29	In Vitro	10 uM	24hr	0.0094162	2.90826	0.0327103	0.120759
L1000_CPC006_HT29_6H	Characteristic direction	GW-405833	Homo sapiens	HT29	In Vitro	40 uM	6hr	0.0094162	2.90826	0.0327103	0.120759
L1000_CPC008_A375_6H	Characteristic direction	BRD-K59470558	Homo sapiens	A375	In Vitro	10 uM	6hr	0.0094162	2.90826	0.0327103	0.120759
L1000_CPC008_HEPG2_6H	Characteristic direction	BRD-K32944375	Homo sapiens	HEPG2	In Vitro	10 uM	6hr	0.0094162	2.90826	0.0327103	0.120759
L1000_CPC018_HEPG2_6H	Characteristic direction	Sirolimus	Homo sapiens	HEPG2	In Vitro	10 uM	6hr	0.0094162	2.90826	0.0327103	0.120759
L1000_CPC020_VCAP_24H	Characteristic direction	Nicotine	Homo sapiens	VCAP	In Vitro	10 uM	24hr	0.0094162	2.90826	0.0327103	0.120759
L1000_DOS054_PC3_24H	Characteristic direction	Geldanamycin	Homo sapiens	PC3	In Vitro	10 uM	24hr	0.0094162	2.90826	0.0327103	0.120759
L1000_LJP001_BT20_24H	Characteristic direction	HG-5-88-01	Homo sapiens	BT20	In Vitro	10 uM	24hr	0.0094162	2.90826	0.0327103	0.120759
DrugMatrix_Codelink	limma	Olanzapine	Rattus norvegicus	liver	In Vivo	23 mg/kg	5d	0.00923077	4.53766	0.0328007	0.610486
DrugMatrix_Codelink	limma	Hexachloroethane	Rattus norvegicus	kidney	In Vivo	750 mg/kg	24hr	0.00923077	4.53766	0.0328007	0.610486
DrugMatrix_Affy	limma	Lovastatin	Rattus norvegicus	liver	In Vivo	1500 mg/kg	3d	0.0168397	1.33213	0.0328948	0.820595
DrugMatrix_Codelink	limma	Ethylene glycol	Rattus norvegicus	liver	In Vivo	limma combined	limma combined	0.017094	1.72178	0.0329122	0.829747
DrugMatrix_Codelink	limma	Tacrolimus	Rattus norvegicus	liver	In Vitro	50 uM	24hr	0.017094	1.37834	0.0329196	0.829747
DrugMatrix_Codelink	limma	Abamectin	Rattus norvegicus	liver	In Vivo	10 mg/kg	24hr	0.0173853	1.53644	0.0329798	0.839039
DrugMatrix_Codelink	limma	Ticrynafen	Rattus norvegicus	liver	In Vivo	limma combined	limma combined	0.0168675	1.79296	0.0330646	0.821434
L1000_CPC006_HCC515_6H	Characteristic direction	Arachidonyl-trifluoro-methane	Homo sapiens	HCC515	In Vitro	80 uM	6hr	0.00883002	3.41441	0.0331502	0.112106
L1000_CPC006_PC3_6H	Characteristic direction	LFM-A13	Homo sapiens	PC3	In Vitro	111.11 uM	6hr	0.00883002	3.41441	0.0331502	0.112106
L1000_CPC006_THP1_6H	Characteristic direction	PP-110	Homo sapiens	THP1	In Vitro	22.2 uM	6hr	0.00883002	3.41441	0.0331502	0.112106
L1000_CPC007_A375_6H	Characteristic direction	SAL-1	Homo sapiens	A375	In Vitro	10 uM	6hr	0.00883002	3.41441	0.0331502	0.112106
L1000_CPC008_HEPG2_6H	Characteristic direction	Rottlerin	Homo sapiens	HEPG2	In Vitro	10 uM	6hr	0.00883002	3.41441	0.0331502	0.112106
L1000_CPC014_A549_24H	Characteristic direction	Acetyl-geranyl-cysteine	Homo sapiens	A549	In Vitro	10 uM	24hr	0.00883002	3.41441	0.0331502	0.112106
TG-GATEs_chlorpheniramine_in_vitro, TG-GATEs_chlorpheniramine_in_vivo_single, TG-GATEs_chlorpheniramine_in_vivo_repeat	Characteristic direction	Chlorpheniramine maleate	Rattus norvegicus	liver	PharmOmics meta	PharmOmics meta	PharmOmics meta	0.0167095	1.83668	0.0331674	0.812002
GSE14808, GSE60129, E-GEOD-22961	Characteristic direction	Medroxyprogesterone	Homo sapiens	urogenital system	PharmOmics meta	PharmOmics meta	PharmOmics meta	0.0093985	2.89632	0.0331926	0.120227
L1000_ASG001_MCF7_24H	Characteristic direction	Vorinostat	Homo sapiens	MCF7	In Vitro	0.4 uM	24hr	0.0093985	2.89632	0.0331926	0.120227
L1000_CPC004_HA1E_6H	Characteristic direction	Ezetimibe	Homo sapiens	HA1E	In Vitro	10 uM	6hr	0.0093985	2.89632	0.0331926	0.120227
L1000_CPC004_VCAP_24H	Characteristic direction	Estradiol	Homo sapiens	VCAP	In Vitro	10 uM	24hr	0.0093985	2.89632	0.0331926	0.120227
L1000_CPC007_VCAP_24H	Characteristic direction	BRD-K56477805	Homo sapiens	VCAP	In Vitro	10 uM	24hr	0.0093985	2.89632	0.0331926	0.120227
L1000_CPC008_A375_6H	Characteristic direction	BRD-K78984681	Homo sapiens	A375	In Vitro	10 uM	6hr	0.0093985	2.89632	0.0331926	0.120227
L1000_CPC010_VCAP_6H	Characteristic direction	Nafadotride	Homo sapiens	VCAP	In Vitro	10 uM	6hr	0.0093985	2.89632	0.0331926	0.120227
L1000_CPC012_ASC_24H	Characteristic direction	BRD-A67306036	Homo sapiens	ASC	In Vitro	10 uM	24hr	0.0093985	2.89632	0.0331926	0.120227
L1000_CPC013_HCC515_6H	Characteristic direction	Amonafide	Homo sapiens	HCC515	In Vitro	10 uM	6hr	0.0093985	2.89632	0.0331926	0.120227
L1000_CPC014_PC3_6H	Characteristic direction	KIN001-127	Homo sapiens	PC3	In Vitro	10 uM	6hr	0.0093985	2.89632	0.0331926	0.120227
L1000_LJP002_SKBR3_24H	Characteristic direction	Celastrol	Homo sapiens	SKBR3	In Vitro	2 uM	24hr	0.0093985	2.89632	0.0331926	0.120227
DrugMatrix_Codelink	limma	Clotrimazole	Rattus norvegicus	liver	In Vivo	178 mg/kg	3d	0.0162722	1.94928	0.0332571	0.79569
DrugMatrix_FENOFIBRATE_heart, DrugMatrix_BEZAFIBRATE_heart, DrugMatrix_CLOFIBRATE_heart	Characteristic direction	Antihyperlipidemic	Rattus norvegicus	cardiovascular system	PharmOmics meta	PharmOmics meta	PharmOmics meta	0.0173732	1.53503	0.0332645	0.838654
DrugMatrix_FENOFIBRATE_heart, DrugMatrix_BEZAFIBRATE_heart, DrugMatrix_CLOFIBRATE_heart	Characteristic direction	Triglyceride synthesis inhibitor	Rattus norvegicus	cardiovascular system	PharmOmics meta	PharmOmics meta	PharmOmics meta	0.0173732	1.53503	0.0332645	0.838654
DrugMatrix_FENOFIBRATE_heart, DrugMatrix_BEZAFIBRATE_heart, DrugMatrix_CLOFIBRATE_heart	Characteristic direction	Peroxisome proliferator-activated receptor alpha agonist	Rattus norvegicus	cardiovascular system	PharmOmics meta	PharmOmics meta	PharmOmics meta	0.0173732	1.53503	0.0332645	0.838654
DrugMatrix_Codelink	limma	N,n-dimethylformamide	Rattus norvegicus	kidney	In Vivo	1400 mg/kg	24hr	0.0173732	1.53503	0.0332645	0.838654
GSE12972, GSE2238, GSE6930, GSE46493, GSE22184, GSE59368	Characteristic direction	Topoisomerase II inhibitor	Homo sapiens	skeletal system	PharmOmics meta	PharmOmics meta	PharmOmics meta	0.00990099	2.3718	0.0332692	0.136597
TG-GATEs	limma	Papaverine	Rattus norvegicus	liver	In Vivo Single	limma combined	limma combined	0.0173267	1.5981	0.0332737	0.836943
DrugMatrix_Codelink	limma	4,4'-methylenedianiline	Rattus norvegicus	kidney	In Vivo	81 mg/kg	24hr	0.0172257	1.41758	0.0333647	0.834148
TG-GATEs	limma	Cyclosporine	Rattus norvegicus	liver	In Vitro	6 uM	24hr	0.0172754	1.43726	0.0333758	0.835965
TG-GATEs	limma	Enalapril	Rattus norvegicus	kidney	In Vivo Repeat	limma combined	limma combined	0.0173681	1.52153	0.0333932	0.838131
DrugMatrix_Codelink	limma	Sulindac	Rattus norvegicus	kidney	In Vivo	64 mg/kg	5d	0.0172084	1.66203	0.0334141	0.833799
E-GEOD-50795	Characteristic direction	Sunitinib	Mus musculus	breast	PharmOmics meta	PharmOmics meta	PharmOmics meta	0.0102041	2.89619	0.0334417	0.364341
E-GEOD-50795	Characteristic direction	Receptor tyrosine kinase inhibitor	Mus musculus	breast	PharmOmics meta	PharmOmics meta	PharmOmics meta	0.0102041	2.89619	0.0334417	0.364341
E-GEOD-50795	Characteristic direction	Angiogenesis inhibitor	Mus musculus	breast	PharmOmics meta	PharmOmics meta	PharmOmics meta	0.0102041	2.89619	0.0334417	0.364341
TG-GATEs	limma	Cyclophosphamide	Rattus norvegicus	liver	In Vitro	limma combined	limma combined	0.0162588	1.27251	0.033519	0.795375
DrugMatrix_Affy	limma	Erlotinib	Rattus norvegicus	liver	In Vivo	58 mg/kg	3d	0.0166881	1.83292	0.0336117	0.811024
DrugMatrix_Codelink	limma	Penicillamine	Rattus norvegicus	bone marrow	In Vivo	limma combined	limma combined	0.015949	2.01917	0.0336596	0.784616
DrugMatrix_Affy	limma	Diethylstilbestrol	Rattus norvegicus	liver	In Vitro	120 uM	16hr	0.0166393	1.30648	0.0336689	0.809487
L1000_CPC003_HCC515_6H	Characteristic direction	Indole	Homo sapiens	HCC515	In Vitro	10 uM	6hr	0.00938086	2.88448	0.0336793	0.119953
L1000_CPC003_PC3_24H	Characteristic direction	NSC-3852	Homo sapiens	PC3	In Vitro	10 uM	24hr	0.00938086	2.88448	0.0336793	0.119953
L1000_CPC003_VCAP_6H	Characteristic direction	Salmeterol	Homo sapiens	VCAP	In Vitro	10 uM	6hr	0.00938086	2.88448	0.0336793	0.119953
L1000_CPC006_HT29_24H	Characteristic direction	KU-0063794	Homo sapiens	HT29	In Vitro	10 uM	24hr	0.00938086	2.88448	0.0336793	0.119953
L1000_DOS027_VCAP_6H	Characteristic direction	LY-294002	Homo sapiens	VCAP	In Vitro	10 uM	6hr	0.00938086	2.88448	0.0336793	0.119953
L1000_HOG002_MCF7_24H	Characteristic direction	Doxorubicin	Homo sapiens	MCF7	In Vitro	0.3704 uM	24hr	0.00938086	2.88448	0.0336793	0.119953
DrugMatrix_Codelink	limma	Cisplatin	Rattus norvegicus	bone marrow	In Vivo	2 mg/kg	3d	0.0125313	2.90905	0.0337509	0.681815
DrugMatrix_Codelink	limma	Doxorubicin	Rattus norvegicus	liver	In Vivo	3 mg/kg	5d	0.0162482	1.94428	0.0337611	0.794886
GSE37824	Characteristic direction	Pioglitazone	Homo sapiens	nervous system	PharmOmics meta	PharmOmics meta	PharmOmics meta	0.00881057	3.39388	0.0337622	0.111768
GSE24859	Characteristic direction	Tibolone	Homo sapiens	hematopoietic system	PharmOmics meta	PharmOmics meta	PharmOmics meta	0.00881057	3.39388	0.0337622	0.111768
GSE24859	Characteristic direction	Replenisher	Homo sapiens	hematopoietic system	PharmOmics meta	PharmOmics meta	PharmOmics meta	0.00881057	3.39388	0.0337622	0.111768
GSE24859	Characteristic direction	Estrogen receptor agonist	Homo sapiens	hematopoietic system	PharmOmics meta	PharmOmics meta	PharmOmics meta	0.00881057	3.39388	0.0337622	0.111768
GSE37824	Characteristic direction	Antidiabetic	Homo sapiens	nervous system	PharmOmics meta	PharmOmics meta	PharmOmics meta	0.00881057	3.39388	0.0337622	0.111768
GSE37824	Characteristic direction	Peroxisome proliferator-activated receptor gamma agonist	Homo sapiens	nervous system	PharmOmics meta	PharmOmics meta	PharmOmics meta	0.00881057	3.39388	0.0337622	0.111768
L1000_CPC008_HEPG2_6H	Characteristic direction	BRD-K29506255	Homo sapiens	HEPG2	In Vitro	10 uM	6hr	0.00881057	3.39388	0.0337622	0.111768
L1000_CPC012_HT29_6H	Characteristic direction	KM-04501	Homo sapiens	HT29	In Vitro	10 uM	6hr	0.00881057	3.39388	0.0337622	0.111768
L1000_DOS030_VCAP_24H	Characteristic direction	LY-294002	Homo sapiens	VCAP	In Vitro	10 uM	24hr	0.00881057	3.39388	0.0337622	0.111768
L1000_LJP001_BT20_6H	Characteristic direction	Sorafenib	Homo sapiens	BT20	In Vitro	10 uM	6hr	0.00881057	3.39388	0.0337622	0.111768
DrugMatrix_Codelink	limma	Clozapine	Rattus norvegicus	cardiovascular system	In Vivo	limma combined	limma combined	0.017192	1.65978	0.0337698	0.832996
GSE93402	Characteristic direction	Rosiglitazone	Rattus norvegicus	hematopoietic system	PharmOmics meta	PharmOmics meta	PharmOmics meta	0.0150659	2.22547	0.0337744	0.756253
GSE93402	Characteristic direction	Antidiabetic	Rattus norvegicus	hematopoietic system	PharmOmics meta	PharmOmics meta	PharmOmics meta	0.0150659	2.22547	0.0337744	0.756253
GSE93402	Characteristic direction	Peroxisome proliferator-activated receptor gamma agonist	Rattus norvegicus	hematopoietic system	PharmOmics meta	PharmOmics meta	PharmOmics meta	0.0150659	2.22547	0.0337744	0.756253
DrugMatrix_Codelink	limma	4-octylphenol	Rattus norvegicus	kidney	In Vivo	700 mg/kg	5d	0.0164835	1.88209	0.0338784	0.803479
DrugMatrix_Codelink	limma	Thioguanine	Rattus norvegicus	kidney	In Vivo	24 mg/kg	5d	0.0136054	2.58962	0.0338792	0.70962
DrugMatrix_Affy	limma	Losartan	Rattus norvegicus	cardiovascular system	In Vivo	limma combined	limma combined	0.0172712	1.614	0.0338963	0.835615
DrugMatrix_Codelink	limma	Clonazepam	Rattus norvegicus	cardiovascular system	In Vivo	limma combined	limma combined	0.0168269	1.7863	0.0339089	0.820106
DrugMatrix_Codelink	limma	Mannitol	Rattus norvegicus	kidney	In Vivo	limma combined	limma combined	0.0173323	1.56054	0.0339245	0.837292
DrugMatrix_Codelink	limma	Benazepril	Rattus norvegicus	kidney	In Vivo	limma combined	limma combined	0.0173449	1.51887	0.0339559	0.837572
TG-GATEs_vitamin_a_in_vitro, TG-GATEs_vitamin_a_in_vivo_single, TG-GATEs_vitamin_a_in_vivo_repeat	Characteristic direction	Vitamin A	Rattus norvegicus	liver	PharmOmics meta	PharmOmics meta	PharmOmics meta	0.0166667	1.82917	0.0340603	0.810326
DrugMatrix_Affy	limma	Doxorubicin	Rattus norvegicus	liver	In Vivo	3 mg/kg	3d	0.015544	2.10566	0.034086	0.770365
L1000_CPC008_HEPG2_6H	Characteristic direction	VU-0415555-1	Homo sapiens	HEPG2	In Vitro	10 uM	6hr	0.0093633	2.87273	0.0341705	0.119808
L1000_LJP001_HS578T_6H	Characteristic direction	BMS-345541	Homo sapiens	HS578T	In Vitro	0.4 uM	6hr	0.0093633	2.87273	0.0341705	0.119808
L1000_MUC.CP004_MCF7_6H	Characteristic direction	Tretinoin	Homo sapiens	MCF7	In Vitro	3.3333 uM	6hr	0.0093633	2.87273	0.0341705	0.119808
DrugMatrix_Codelink	limma	Cromolyn	Rattus norvegicus	kidney	In Vivo	limma combined	limma combined	0.0162242	1.93931	0.0342704	0.793908
DrugMatrix_Affy	limma	Propylthiouracil	Rattus norvegicus	liver	In Vivo	625 mg/kg	3d	0.0166389	1.30661	0.0343366	0.809417
DrugMatrix_Affy	limma	1-naphthyl isothiocyanate	Rattus norvegicus	liver	In Vivo	60 mg/kg	7d	0.0164609	1.87781	0.0343568	0.80292
GSE41296, GSE56315	Characteristic direction	Vincristine	Homo sapiens	immune system	PharmOmics meta	PharmOmics meta	PharmOmics meta	0.00879121	3.37359	0.0343808	0.111349
GSE41296, GSE56315	Characteristic direction	Tubulin polymerization inhibitor	Homo sapiens	immune system	PharmOmics meta	PharmOmics meta	PharmOmics meta	0.00879121	3.37359	0.0343808	0.111349
L1000_CPC003_HA1E_24H	Characteristic direction	Phenoxybenzamine	Homo sapiens	HA1E	In Vitro	10 uM	24hr	0.00879121	3.37359	0.0343808	0.111349
L1000_CPC005_HT29_6H	Characteristic direction	Citalopram	Homo sapiens	HT29	In Vitro	10 uM	6hr	0.00879121	3.37359	0.0343808	0.111349
L1000_CPC005_MCF7_24H	Characteristic direction	Dipropyl-dopamine	Homo sapiens	MCF7	In Vitro	10 uM	24hr	0.00879121	3.37359	0.0343808	0.111349
L1000_CPC006_A375_6H	Characteristic direction	BRD-K59470558	Homo sapiens	A375	In Vitro	10 uM	6hr	0.00879121	3.37359	0.0343808	0.111349
L1000_CPC006_HCC515_24H	Characteristic direction	RHO-kinase-inhibitor-III[rockout]	Homo sapiens	HCC515	In Vitro	10 uM	24hr	0.00879121	3.37359	0.0343808	0.111349
L1000_CPC006_THP1_6H	Characteristic direction	Fluoropyruvate	Homo sapiens	THP1	In Vitro	44.4 uM	6hr	0.00879121	3.37359	0.0343808	0.111349
L1000_CPC006_THP1_6H	Characteristic direction	ERK-inhibitor-11E	Homo sapiens	THP1	In Vitro	0.5 uM	6hr	0.00879121	3.37359	0.0343808	0.111349
L1000_CPC020_VCAP_6H	Characteristic direction	Sulindac	Homo sapiens	VCAP	In Vitro	10 uM	6hr	0.00879121	3.37359	0.0343808	0.111349
DrugMatrix_Codelink	limma	Cyclosporin a	Rattus norvegicus	spleen	In Vivo	70 mg/kg	6hr	0.0150376	2.21683	0.0344302	0.75482
DrugMatrix_Codelink	limma	Fluvastatin	Rattus norvegicus	muscular system	In Vivo	94 mg/kg	3d	0.0150376	2.21683	0.0344302	0.75482
DrugMatrix_Codelink	limma	Diazepam	Rattus norvegicus	liver	In Vivo	710 mg/kg	3d	0.0170213	1.711	0.0344568	0.827267
DrugMatrix_Codelink	limma	Diethylstilbestrol	Rattus norvegicus	kidney	In Vivo	2.8 mg/kg	24hr	0.0144033	2.36755	0.0344912	0.733059
DrugMatrix_Codelink	limma	Cisplatin	Rattus norvegicus	liver	In Vivo	2 mg/kg	5d	0.0166453	1.82543	0.0345131	0.809697
DrugMatrix_Codelink	limma	Lead (ii) acetate	Rattus norvegicus	spleen	In Vivo	200 mg/kg	6hr	0.00920245	4.44079	0.0345366	0.609788
DrugMatrix_Codelink	limma	Temafloxacin	Rattus norvegicus	kidney	In Vivo	1000 mg/kg	24hr	0.00920245	4.44079	0.0345366	0.609788
DrugMatrix_Affy	limma	Vancomycin	Rattus norvegicus	kidney	In Vivo	160 mg/kg	24hr	0.00920245	4.44079	0.0345366	0.609788
TG-GATEs	limma	Colchicine	Rattus norvegicus	liver	In Vivo Repeat	5 mg/kg	8d	0.00920245	4.44079	0.0345366	0.609788
TG-GATEs	limma	Lps	Rattus norvegicus	liver	In Vitro	limma combined	limma combined	0.0163129	1.27537	0.0345692	0.797192
DrugMatrix_Affy	limma	Nafenopin	Rattus norvegicus	liver	In Vivo	338 mg/kg	24hr	0.0168624	1.33813	0.0346172	0.821364
L1000_CPC006_HEPG2_6H	Characteristic direction	Piperlongumine	Homo sapiens	HEPG2	In Vitro	10 uM	6hr	0.00934579	2.86108	0.034666	0.119534
L1000_CPC006_MCF7_24H	Characteristic direction	SA-1478088	Homo sapiens	MCF7	In Vitro	10 uM	24hr	0.00934579	2.86108	0.034666	0.119534
L1000_CPC008_VCAP_24H	Characteristic direction	BRD-K47324077	Homo sapiens	VCAP	In Vitro	10 uM	24hr	0.00934579	2.86108	0.034666	0.119534
L1000_CPC012_A549_6H	Characteristic direction	BRD-K09661167	Homo sapiens	A549	In Vitro	10 uM	6hr	0.00934579	2.86108	0.034666	0.119534
L1000_CPC012_PC3_24H	Characteristic direction	Tunicamycin	Homo sapiens	PC3	In Vitro	10 uM	24hr	0.00934579	2.86108	0.034666	0.119534
L1000_CPC014_A549_24H	Characteristic direction	4,5-dianilinophthalimide	Homo sapiens	A549	In Vitro	10 uM	24hr	0.00934579	2.86108	0.034666	0.119534
L1000_DOS055_MCF7_24H	Characteristic direction	Trichostatin-a	Homo sapiens	MCF7	In Vitro	10 uM	24hr	0.00934579	2.86108	0.034666	0.119534
L1000_LJP001_MDAMB231_24H	Characteristic direction	QL-XI-92	Homo sapiens	MDAMB231	In Vitro	10 uM	24hr	0.00934579	2.86108	0.034666	0.119534
L1000_MUC.CP005_MCF7_6H	Characteristic direction	Vorinostat	Homo sapiens	MCF7	In Vitro	10 uM	6hr	0.00934579	2.86108	0.034666	0.119534
TG-GATEs	limma	Tamoxifen	Rattus norvegicus	liver	In Vivo Repeat	60 mg/kg	29d	0.0155172	2.09856	0.0346855	0.769456
DrugMatrix_Affy	limma	Vinblastine	Rattus norvegicus	cardiovascular system	In Vivo	limma combined	limma combined	0.0169109	1.74223	0.0347283	0.822761
TG-GATEs	limma	Coumarin	Rattus norvegicus	liver	In Vivo Single	limma combined	limma combined	0.017037	1.37249	0.0347475	0.827581
DrugMatrix_Codelink	limma	Emetine	Rattus norvegicus	kidney	In Vivo	limma combined	limma combined	0.0125	2.88486	0.0347519	0.681501
DrugMatrix_Codelink	limma	4-octylphenol	Rattus norvegicus	kidney	In Vivo	700 mg/kg	3d	0.0158983	2.00755	0.0347594	0.782101
DrugMatrix_Codelink	limma	Ipriflavone	Rattus norvegicus	liver	In Vivo	limma combined	limma combined	0.0167866	1.77969	0.0347688	0.81553
TG-GATEs	limma	Hydroxyzine	Rattus norvegicus	liver	In Vitro	150 uM	2hr	0.0110803	3.40003	0.0347942	0.648945
DrugMatrix_Codelink	limma	Citalopram	Rattus norvegicus	liver	In Vivo	40 mg/kg	3d	0.0172932	1.55583	0.0348503	0.836314
TG-GATEs	limma	Allyl alcohol	Homo sapiens	liver	In Vitro	2.8 uM	24hr	0.00343643	35.174	0.0348876	0.0350595
TG-GATEs	limma	Aspirin	Homo sapiens	liver	In Vitro	120 uM	8hr	0.00343643	35.174	0.0348876	0.0350595
TG-GATEs	limma	Glibenclamide	Homo sapiens	liver	In Vitro	0.8 uM	24hr	0.00343643	35.174	0.0348876	0.0350595
TG-GATEs	limma	Lomustine	Homo sapiens	liver	In Vitro	4.8 uM	2hr	0.00343643	35.174	0.0348876	0.0350595
TG-GATEs	limma	Tacrine	Homo sapiens	liver	In Vitro	16 uM	24hr	0.00343643	35.174	0.0348876	0.0350595
DrugMatrix_RAMIPRIL_hepatocyte, TG-GATEs_captopril_in_vitro, TG-GATEs_captopril_in_vivo_single, TG-GATEs_captopril_in_vivo_repeat, TG-GATEs_enalapril_in_vitro, TG-GATEs_enalapril_in_vivo_single, TG-GATEs_enalapril_in_vivo_repeat	Characteristic direction	Angiotensin-converting enzyme inhibitor	Rattus norvegicus	liver	PharmOmics meta	PharmOmics meta	PharmOmics meta	0.0172265	1.60825	0.0349095	0.834323
DrugMatrix_Codelink	limma	Ketoprofen	Rattus norvegicus	kidney	In Vivo	limma combined	limma combined	0.0172265	1.60825	0.0349095	0.834323
L1000_ASG001_MCF7_24H	Characteristic direction	Thioridazine	Homo sapiens	MCF7	In Vitro	0.4 uM	24hr	0.00877193	3.35354	0.035006	0.110914
L1000_CPC001_HA1E_24H	Characteristic direction	Sarmentogenin	Homo sapiens	HA1E	In Vitro	10 uM	24hr	0.00877193	3.35354	0.035006	0.110914
L1000_CPC004_HCC515_6H	Characteristic direction	GW-5074	Homo sapiens	HCC515	In Vitro	10 uM	6hr	0.00877193	3.35354	0.035006	0.110914
L1000_CPC006_PC3_24H	Characteristic direction	Pyrvinium-pamoate	Homo sapiens	PC3	In Vitro	10 uM	24hr	0.00877193	3.35354	0.035006	0.110914
L1000_CPC006_PL21_6H	Characteristic direction	NU-1025	Homo sapiens	PL21	In Vitro	10 uM	6hr	0.00877193	3.35354	0.035006	0.110914
L1000_CPC006_SNGM_6H	Characteristic direction	HLI-373	Homo sapiens	SNGM	In Vitro	10 uM	6hr	0.00877193	3.35354	0.035006	0.110914
L1000_CPC007_PC3_24H	Characteristic direction	BRD-A72069525	Homo sapiens	PC3	In Vitro	10 uM	24hr	0.00877193	3.35354	0.035006	0.110914
L1000_CPC008_PC3_6H	Characteristic direction	BRD-K66037923	Homo sapiens	PC3	In Vitro	10 uM	6hr	0.00877193	3.35354	0.035006	0.110914
L1000_CPC014_HEPG2_6H	Characteristic direction	SU-11274	Homo sapiens	HEPG2	In Vitro	10 uM	6hr	0.00877193	3.35354	0.035006	0.110914
L1000_CPC014_HT29_6H	Characteristic direction	Calcifediol	Homo sapiens	HT29	In Vitro	10 uM	6hr	0.00877193	3.35354	0.035006	0.110914
L1000_CPC014_SKB_24H	Characteristic direction	GR-235	Homo sapiens	SKB	In Vitro	10 uM	24hr	0.00877193	3.35354	0.035006	0.110914
L1000_DEB001_PC3_24H	Characteristic direction	Radicicol	Homo sapiens	PC3	In Vitro	0.1 uM	24hr	0.00877193	3.35354	0.035006	0.110914
L1000_HOG002_MCF7_24H	Characteristic direction	Tanespimycin	Homo sapiens	MCF7	In Vitro	0.013 uM	24hr	0.00877193	3.35354	0.035006	0.110914
DrugMatrix_Codelink	limma	Simvastatin	Rattus norvegicus	kidney	In Vivo	1200 mg/kg	3d	0.0170683	1.67728	0.0351382	0.828699
TG-GATEs	limma	Amphotericin b	Homo sapiens	liver	In Vitro	2 uM	24hr	0.00997009	1.99423	0.0351586	0.139561
L1000_CPC006_A549_24H	Characteristic direction	L-690488	Homo sapiens	A549	In Vitro	10 uM	24hr	0.00932836	2.84952	0.035166	0.119196
L1000_CPC006_HCC15_6H	Characteristic direction	Dorsomorphin	Homo sapiens	HCC15	In Vitro	10 uM	6hr	0.00932836	2.84952	0.035166	0.119196
L1000_CPC006_MCF7_24H	Characteristic direction	Quiflapon	Homo sapiens	MCF7	In Vitro	80 uM	24hr	0.00932836	2.84952	0.035166	0.119196
L1000_CPC006_THP1_6H	Characteristic direction	Mepacrine	Homo sapiens	THP1	In Vitro	10 uM	6hr	0.00932836	2.84952	0.035166	0.119196
L1000_CPC007_PC3_6H	Characteristic direction	BRD-K71172276	Homo sapiens	PC3	In Vitro	10 uM	6hr	0.00932836	2.84952	0.035166	0.119196
L1000_HDAC002_HA1E_6H	Characteristic direction	Vorinostat	Homo sapiens	HA1E	In Vitro	1.25 uM	6hr	0.00932836	2.84952	0.035166	0.119196
L1000_NMH002_NEU_6H	Characteristic direction	BIX-01294	Homo sapiens	NEU	In Vitro	10 uM	6hr	0.00932836	2.84952	0.035166	0.119196
DrugMatrix_Affy	limma	Fenofibrate	Rattus norvegicus	liver	In Vivo	100 mg/kg	3d	0.0168116	1.3309	0.0352335	0.819477
DrugMatrix_Codelink	limma	Diclofenac	Rattus norvegicus	liver	In Vivo	10 mg/kg	3d	0.0169851	1.70565	0.0352487	0.82601
DrugMatrix_Affy	limma	Monocrotaline	Rattus norvegicus	liver	In Vitro	limma combined	limma combined	0.0162268	1.26875	0.0352591	0.794257
DrugMatrix_Codelink	limma	Clotrimazole	Rattus norvegicus	liver	In Vivo	52 mg/kg	3d	0.0154905	2.0915	0.0352922	0.768723
DrugMatrix_Affy	limma	Spironolactone	Rattus norvegicus	liver	In Vivo	300 mg/kg	24hr	0.017284	1.48991	0.0353248	0.836174
TG-GATEs	limma	Nitrofurantoin	Rattus norvegicus	liver	In Vitro	limma combined	limma combined	0.0167738	1.32531	0.0353938	0.815076
DrugMatrix_METOPROLOL_heart, DrugMatrix_FLUNARIZINE_heart, DrugMatrix_ATENOLOL_heart, DrugMatrix_PENTOXIFYLLINE_heart, DrugMatrix_CILOSTAZOL_heart	Characteristic direction	Vasodilator	Rattus norvegicus	cardiovascular system	PharmOmics meta	PharmOmics meta	PharmOmics meta	0.0172549	1.56898	0.0354137	0.835126
TG-GATEs	limma	Diethyl maleate	Rattus norvegicus	liver	In Vivo Single	800 mg/kg	9hr	0.0172733	1.48872	0.0356044	0.835825
DrugMatrix_Codelink	limma	Rolipram	Rattus norvegicus	cardiovascular system	In Vivo	limma combined	limma combined	0.0172771	1.52385	0.0356095	0.836105
L1000_CPC003_PC3_6H	Characteristic direction	Telmisartan	Homo sapiens	PC3	In Vitro	10 uM	6hr	0.00875273	3.33373	0.0356377	0.110431
L1000_CPC012_VCAP_6H	Characteristic direction	BRD-K59980915	Homo sapiens	VCAP	In Vitro	10 uM	6hr	0.00875273	3.33373	0.0356377	0.110431
L1000_CPC014_VCAP_6H	Characteristic direction	WZ-3146	Homo sapiens	VCAP	In Vitro	10 uM	6hr	0.00875273	3.33373	0.0356377	0.110431
L1000_CPC015_A549_24H	Characteristic direction	Labetalol	Homo sapiens	A549	In Vitro	10 uM	24hr	0.00875273	3.33373	0.0356377	0.110431
L1000_CPC020_PC3_6H	Characteristic direction	Mitoxantrone	Homo sapiens	PC3	In Vitro	10 uM	6hr	0.00875273	3.33373	0.0356377	0.110431
L1000_DOS040_A375_24H	Characteristic direction	Geldanamycin	Homo sapiens	A375	In Vitro	10 uM	24hr	0.00875273	3.33373	0.0356377	0.110431
L1000_LJP001_BT20_6H	Characteristic direction	Alvocidib	Homo sapiens	BT20	In Vitro	10 uM	6hr	0.00875273	3.33373	0.0356377	0.110431
L1000_LJP001_MCF10A_6H	Characteristic direction	AT-7519	Homo sapiens	MCF10A	In Vitro	10 uM	6hr	0.00875273	3.33373	0.0356377	0.110431
L1000_LJP001_MCF7_24H	Characteristic direction	CGP-60474	Homo sapiens	MCF7	In Vitro	10 uM	24hr	0.00875273	3.33373	0.0356377	0.110431
L1000_LJP001_MDAMB231_24H	Characteristic direction	Palbociclib	Homo sapiens	MDAMB231	In Vitro	2 uM	24hr	0.00875273	3.33373	0.0356377	0.110431
DrugMatrix_NIMESULIDE_hepatocyte, DrugMatrix_NIMESULIDE_liver, TG-GATEs_in_vitro, TG-GATEs_in_vivo_single, TG-GATEs_in_vivo_repeat	Characteristic direction	Nimesulide	Rattus norvegicus	liver	PharmOmics meta	PharmOmics meta	PharmOmics meta	0.0169671	1.70299	0.0356496	0.82552
DrugMatrix_Codelink	limma	Ketoconazole	Rattus norvegicus	liver	In Vivo	114 mg/kg	3d	0.0169671	1.70299	0.0356496	0.82552
L1000_CPC002_VCAP_24H	Characteristic direction	Cyclosporin-a	Homo sapiens	VCAP	In Vitro	10 uM	24hr	0.00931099	2.83805	0.0356705	0.118745
L1000_CPC004_HCC515_24H	Characteristic direction	Digitoxin	Homo sapiens	HCC515	In Vitro	10 uM	24hr	0.00931099	2.83805	0.0356705	0.118745
L1000_CPC006_HT29_24H	Characteristic direction	Parthenolide	Homo sapiens	HT29	In Vitro	10 uM	24hr	0.00931099	2.83805	0.0356705	0.118745
L1000_CPC007_VCAP_6H	Characteristic direction	BRD-K37940862	Homo sapiens	VCAP	In Vitro	10 uM	6hr	0.00931099	2.83805	0.0356705	0.118745
L1000_CPC008_A549_6H	Characteristic direction	BRD-K88707333	Homo sapiens	A549	In Vitro	10 uM	6hr	0.00931099	2.83805	0.0356705	0.118745
L1000_CPC009_HEPG2_6H	Characteristic direction	Thiothixene	Homo sapiens	HEPG2	In Vitro	10 uM	6hr	0.00931099	2.83805	0.0356705	0.118745
L1000_CPC009_VCAP_24H	Characteristic direction	Salmeterol	Homo sapiens	VCAP	In Vitro	10 uM	24hr	0.00931099	2.83805	0.0356705	0.118745
L1000_CPC011_PC3_6H	Characteristic direction	Nitazoxanide	Homo sapiens	PC3	In Vitro	10 uM	6hr	0.00931099	2.83805	0.0356705	0.118745
L1000_CPC014_A549_24H	Characteristic direction	Reversine	Homo sapiens	A549	In Vitro	10 uM	24hr	0.00931099	2.83805	0.0356705	0.118745
L1000_CPC014_SKB_24H	Characteristic direction	Xanthohumol	Homo sapiens	SKB	In Vitro	10 uM	24hr	0.00931099	2.83805	0.0356705	0.118745
L1000_DEB001_PC3_6H	Characteristic direction	Geldanamycin	Homo sapiens	PC3	In Vitro	10 uM	6hr	0.00931099	2.83805	0.0356705	0.118745
L1000_ERG012_VCAP_6H	Characteristic direction	Geldanamycin	Homo sapiens	VCAP	In Vitro	2 uM	6hr	0.00931099	2.83805	0.0356705	0.118745
L1000_LJP001_MCF7_6H	Characteristic direction	AZD-8055	Homo sapiens	MCF7	In Vitro	0.4 uM	6hr	0.00931099	2.83805	0.0356705	0.118745
DrugMatrix_Codelink	limma	N,n-dimethylformamide	Rattus norvegicus	spleen	In Vivo	140 mg/kg	6hr	0.00671141	7.30795	0.0357167	0.565251
DrugMatrix_Codelink	limma	Azauridine	Rattus norvegicus	kidney	In Vivo	1500 mg/kg	5d	0.00671141	7.30795	0.0357167	0.565251
TG-GATEs	limma	Aspirin	Rattus norvegicus	liver	In Vivo Single	450 mg/kg	3hr	0.00671141	7.30795	0.0357167	0.565251
TG-GATEs	limma	Meloxicam	Rattus norvegicus	liver	In Vivo Repeat	30 mg/kg	15d	0.00671141	7.30795	0.0357167	0.565251
TG-GATEs	limma	Nitrofurantoin	Homo sapiens	liver	In Vitro	25 uM	24hr	0.00990099	2.18759	0.0357269	0.136597
TG-GATEs_in_vitro, TG-GATEs_in_vivo_single, TG-GATEs_in_vivo_repeat	Characteristic direction	Triazolam	Rattus norvegicus	liver	PharmOmics meta	PharmOmics meta	PharmOmics meta	0.0163934	1.86509	0.0358208	0.8003
DrugMatrix_Codelink	limma	Catechol	Rattus norvegicus	bone marrow	In Vivo	195 mg/kg	24hr	0.0158479	1.99593	0.0358841	0.780215
DrugMatrix_Codelink	limma	Omeprazole	Rattus norvegicus	liver	In Vitro	limma combined	limma combined	0.0169492	1.35719	0.0359144	0.824473
DrugMatrix_Affy	limma	Erlotinib	Rattus norvegicus	liver	In Vivo	116 mg/kg	24hr	0.0168539	1.7334	0.0359834	0.820979
DrugMatrix_Codelink	limma	Ethanol	Rattus norvegicus	kidney	In Vivo	3000 mg/kg	6hr	0.0143443	2.34468	0.0359912	0.731277
DrugMatrix_Codelink	limma	Quetiapine	Rattus norvegicus	liver	In Vitro	150 uM	24hr	0.0169492	1.70034	0.0360539	0.824473
DrugMatrix_Codelink	limma	Ibuprofen	Rattus norvegicus	liver	In Vivo	263 mg/kg	5d	0.0172414	1.4671	0.0360702	0.834707
DrugMatrix_Codelink	limma	Doxorubicin	Rattus norvegicus	liver	In Vivo	.65 mg/kg	24hr	0.0110497	3.35889	0.0360765	0.648107
DrugMatrix_Affy	limma	Testosterone	Rattus norvegicus	liver	In Vivo	375 mg/kg	3d	0.0110497	3.35889	0.0360765	0.648107
TG-GATEs	limma	Diltiazem	Rattus norvegicus	liver	In Vivo Single	800 mg/kg	6hr	0.0110497	3.35889	0.0360765	0.648107
DrugMatrix_Affy	limma	Zidovudine	Rattus norvegicus	liver	In Vitro	14800 uM	16hr	0.0162844	1.27211	0.0360849	0.796213
GSE45969, GSE60675, GSE53187	Characteristic direction	Ciclopirox	Homo sapiens	nervous system	PharmOmics meta	PharmOmics meta	PharmOmics meta	0.00961539	2.52989	0.0361029	0.125802
GSE45969, GSE60675, GSE53187	Characteristic direction	Antifungal	Homo sapiens	nervous system	PharmOmics meta	PharmOmics meta	PharmOmics meta	0.00961539	2.52989	0.0361029	0.125802
L1000_CPC005_MCF7_6H	Characteristic direction	Alimemazine	Homo sapiens	MCF7	In Vitro	10 uM	6hr	0.00929368	2.82667	0.0361794	0.118374
L1000_CPC006_HA1E_6H	Characteristic direction	Vemurafenib	Homo sapiens	HA1E	In Vitro	10 uM	6hr	0.00929368	2.82667	0.0361794	0.118374
L1000_CPC006_JHUEM2_6H	Characteristic direction	PIK-75	Homo sapiens	JHUEM2	In Vitro	0.09 uM	6hr	0.00929368	2.82667	0.0361794	0.118374
L1000_CPC009_VCAP_24H	Characteristic direction	BRD-K03857568	Homo sapiens	VCAP	In Vitro	10 uM	24hr	0.00929368	2.82667	0.0361794	0.118374
L1000_CPC011_MCF7_6H	Characteristic direction	Oligomycin-c	Homo sapiens	MCF7	In Vitro	10 uM	6hr	0.00929368	2.82667	0.0361794	0.118374
L1000_CPC013_A549_24H	Characteristic direction	F-1566-0341	Homo sapiens	A549	In Vitro	10 uM	24hr	0.00929368	2.82667	0.0361794	0.118374
L1000_CPC014_VCAP_24H	Characteristic direction	Lopinavir	Homo sapiens	VCAP	In Vitro	10 uM	24hr	0.00929368	2.82667	0.0361794	0.118374
L1000_LJP001_MCF10A_24H	Characteristic direction	GW-843682X	Homo sapiens	MCF10A	In Vitro	10 uM	24hr	0.00929368	2.82667	0.0361794	0.118374
TG-GATEs	limma	Galactosamine	Rattus norvegicus	liver	In Vivo Single	limma combined	limma combined	0.0172524	1.49678	0.0362604	0.835057
L1000_CPC003_HCC515_24H	Characteristic direction	Malonoben	Homo sapiens	HCC515	In Vitro	10 uM	24hr	0.00873362	3.31415	0.0362761	0.110109
L1000_CPC005_PC3_6H	Characteristic direction	Bucladesine	Homo sapiens	PC3	In Vitro	10 uM	6hr	0.00873362	3.31415	0.0362761	0.110109
L1000_CPC006_MCF7_6H	Characteristic direction	Tyrphostin-AG-112	Homo sapiens	MCF7	In Vitro	10 uM	6hr	0.00873362	3.31415	0.0362761	0.110109
L1000_CPC006_VCAP_24H	Characteristic direction	AS-605240	Homo sapiens	VCAP	In Vitro	10 uM	24hr	0.00873362	3.31415	0.0362761	0.110109
L1000_CPC013_MCF7_24H	Characteristic direction	GSK-429286A	Homo sapiens	MCF7	In Vitro	10 uM	24hr	0.00873362	3.31415	0.0362761	0.110109
TG-GATEs	limma	Cisplatin	Rattus norvegicus	kidney	In Vivo Single	3 mg/kg	3hr	0.0171674	1.60064	0.0362954	0.832367
DrugMatrix_Codelink	limma	Cyclosporin a	Rattus norvegicus	cardiovascular system	In Vivo	350 mg/kg	5d	0.0165605	1.81044	0.0363678	0.806169
DrugMatrix_Codelink	limma	Benzethonium chloride	Rattus norvegicus	cardiovascular system	In Vivo	5 mg/kg	3d	0.0149533	2.19044	0.0364491	0.752201
DrugMatrix_Codelink	limma	Chlorambucil	Rattus norvegicus	liver	In Vivo	.6 mg/kg	5d	0.0172414	1.48515	0.0364536	0.834707
DrugMatrix_ISOTRETINOIN_hepatocyte, DrugMatrix_ISOTRETINOIN_liver	Characteristic direction	Isotretinoin	Rattus norvegicus	liver	PharmOmics meta	PharmOmics meta	PharmOmics meta	0.0158228	1.99017	0.0364559	0.779167
DrugMatrix_ISOTRETINOIN_hepatocyte, DrugMatrix_ISOTRETINOIN_liver	Characteristic direction	Anti-acne	Rattus norvegicus	liver	PharmOmics meta	PharmOmics meta	PharmOmics meta	0.0158228	1.99017	0.0364559	0.779167
DrugMatrix_Affy	limma	Rapamycin	Rattus norvegicus	kidney	In Vivo	limma combined	limma combined	0.0167064	1.76658	0.0365356	0.811828
TG-GATEs	limma	Propylthiouracil	Homo sapiens	liver	In Vitro	800 uM	8hr	0.00977654	2.32157	0.0365797	0.131215
GSE49872, E-GEOD-6196	Characteristic direction	Dexamethasone	Mus musculus	integument	PharmOmics meta	PharmOmics meta	PharmOmics meta	0.0112835	2.17871	0.0366111	0.45969
GSE49872, E-GEOD-6196	Characteristic direction	Antipruritic	Mus musculus	integument	PharmOmics meta	PharmOmics meta	PharmOmics meta	0.0112835	2.17871	0.0366111	0.45969
L1000_CPC003_HA1E_24H	Characteristic direction	Trichostatin-a	Homo sapiens	HA1E	In Vitro	10 uM	24hr	0.00927644	2.81539	0.0366928	0.118084
L1000_CPC004_PC3_6H	Characteristic direction	Benazepril	Homo sapiens	PC3	In Vitro	10 uM	6hr	0.00927644	2.81539	0.0366928	0.118084
L1000_CPC006_A375_24H	Characteristic direction	Isoliquiritigenin	Homo sapiens	A375	In Vitro	10 uM	24hr	0.00927644	2.81539	0.0366928	0.118084
L1000_CPC008_VCAP_24H	Characteristic direction	KU-C104487	Homo sapiens	VCAP	In Vitro	10 uM	24hr	0.00927644	2.81539	0.0366928	0.118084
L1000_CPC011_HA1E_6H	Characteristic direction	Ornidazole	Homo sapiens	HA1E	In Vitro	10 uM	6hr	0.00927644	2.81539	0.0366928	0.118084
L1000_CPC011_HT29_6H	Characteristic direction	Trichostatin-a	Homo sapiens	HT29	In Vitro	10 uM	6hr	0.00927644	2.81539	0.0366928	0.118084
DrugMatrix_Codelink	limma	Risperidone	Rattus norvegicus	cardiovascular system	In Vivo	limma combined	limma combined	0.0163488	1.8567	0.0368211	0.798694
L1000_CPC002_PC3_6H	Characteristic direction	Quercetin	Homo sapiens	PC3	In Vitro	10 uM	6hr	0.0087146	3.2948	0.036921	0.109851
L1000_CPC005_VCAP_6H	Characteristic direction	R-59022	Homo sapiens	VCAP	In Vitro	10 uM	6hr	0.0087146	3.2948	0.036921	0.109851
L1000_CPC006_HT29_24H	Characteristic direction	COT-10b	Homo sapiens	HT29	In Vitro	44.4 uM	24hr	0.0087146	3.2948	0.036921	0.109851
L1000_CPC006_LOVO_6H	Characteristic direction	Parthenolide	Homo sapiens	LOVO	In Vitro	20 uM	6hr	0.0087146	3.2948	0.036921	0.109851
L1000_CPC006_MCF7_6H	Characteristic direction	TH02453-036-P1	Homo sapiens	MCF7	In Vitro	11.1 uM	6hr	0.0087146	3.2948	0.036921	0.109851
L1000_CPC007_HA1E_24H	Characteristic direction	BRD-A99911370	Homo sapiens	HA1E	In Vitro	10 uM	24hr	0.0087146	3.2948	0.036921	0.109851
L1000_CPC008_A375_24H	Characteristic direction	BRD-K86992982	Homo sapiens	A375	In Vitro	10 uM	24hr	0.0087146	3.2948	0.036921	0.109851
TG-GATEs	limma	Coumarin	Rattus norvegicus	liver	In Vivo Repeat	limma combined	limma combined	0.0171709	1.57852	0.0369253	0.832472
TG-GATEs	limma	Clomipramine	Rattus norvegicus	liver	In Vitro	limma combined	limma combined	0.0166539	1.30981	0.03701	0.809906
TG-GATEs	limma	Disulfiram	Rattus norvegicus	liver	In Vivo Repeat	200 mg/kg	4d	0.0157978	1.98445	0.037034	0.778469
DrugMatrix_AMIODARONE_hepatocyte, DrugMatrix_AMIODARONE_liver, DrugMatrix_SOTALOL_hepatocyte, DrugMatrix_SOTALOL_liver, TG-GATEs_amiodarone_in_vitro, TG-GATEs_amiodarone_in_vivo_single, TG-GATEs_amiodarone_in_vivo_repeat	Characteristic direction	Potassium channel blocker	Rattus norvegicus	liver	PharmOmics meta	PharmOmics meta	PharmOmics meta	0.0172027	1.54494	0.0370843	0.833589
DrugMatrix_Codelink	limma	Terfenadine	Rattus norvegicus	cardiovascular system	In Vivo	limma combined	limma combined	0.016983	1.66521	0.0370879	0.825905
TG-GATEs	limma	Ethinylestradiol	Rattus norvegicus	liver	In Vitro	limma combined	limma combined	0.0165441	1.29624	0.0371923	0.805505
L1000_CPC002_PC3_24H	Characteristic direction	PD-160170	Homo sapiens	PC3	In Vitro	10 uM	24hr	0.00925926	2.80419	0.0372106	0.117891
L1000_CPC006_PC3_6H	Characteristic direction	BAY-11-7821	Homo sapiens	PC3	In Vitro	10 uM	6hr	0.00925926	2.80419	0.0372106	0.117891
L1000_CPC006_RMGI_6H	Characteristic direction	AKT-inhibitor-IV	Homo sapiens	RMGI	In Vitro	10 uM	6hr	0.00925926	2.80419	0.0372106	0.117891
L1000_CPC007_HA1E_24H	Characteristic direction	PSH-026	Homo sapiens	HA1E	In Vitro	10 uM	24hr	0.00925926	2.80419	0.0372106	0.117891
L1000_CPC007_PC3_6H	Characteristic direction	Piceatannol	Homo sapiens	PC3	In Vitro	10 uM	6hr	0.00925926	2.80419	0.0372106	0.117891
DrugMatrix_Codelink	limma	Mifepristone	Rattus norvegicus	liver	In Vivo	3 mg/kg	6hr	0.0171569	1.57677	0.0372715	0.831983
DrugMatrix_Codelink	limma	Diethylstilbestrol	Rattus norvegicus	kidney	In Vivo	2.8 mg/kg	3d	0.0168955	1.69243	0.0372867	0.822202
DrugMatrix_Affy	limma	Chlorpromazine	Rattus norvegicus	liver	In Vitro	43.9 uM	24hr	0.0156818	1.24932	0.0372997	0.775325
DrugMatrix_Affy	limma	Celecoxib	Rattus norvegicus	cardiovascular system	In Vivo	limma combined	limma combined	0.0134831	2.52675	0.0373369	0.70728
DrugMatrix_Affy	limma	Erlotinib	Rattus norvegicus	liver	In Vivo	116 mg/kg	5d	0.0168919	1.34952	0.0373491	0.822132
DrugMatrix_Codelink	limma	Ticlopidine	Rattus norvegicus	liver	In Vivo	223 mg/kg	24hr	0.0110193	3.31873	0.0373858	0.647199
TG-GATEs	limma	Ethinylestradiol	Rattus norvegicus	kidney	In Vivo Single	10 mg/kg	3hr	0.0110193	3.31873	0.0373858	0.647199
TG-GATEs	limma	Tetracycline	Rattus norvegicus	liver	In Vitro	25 uM	8hr	0.0110193	3.31873	0.0373858	0.647199
DrugMatrix_Codelink	limma	Econazole	Rattus norvegicus	liver	In Vivo	43 mg/kg	6hr	0.0172071	1.50308	0.0374844	0.833729
DrugMatrix_Codelink	limma	Amoxapine	Rattus norvegicus	liver	In Vivo	313 mg/kg	3d	0.0142857	2.32222	0.0375337	0.72967
L1000_CPC012_MCF7_24H	Characteristic direction	Thiostrepton	Homo sapiens	MCF7	In Vitro	10 uM	24hr	0.00869565	3.27567	0.0375725	0.109657
L1000_DEB001_PC3_24H	Characteristic direction	Wortmannin	Homo sapiens	PC3	In Vitro	0.2 uM	24hr	0.00869565	3.27567	0.0375725	0.109657
L1000_LJP001_MDAMB231_24H	Characteristic direction	CGP-60474	Homo sapiens	MDAMB231	In Vitro	2 uM	24hr	0.00869565	3.27567	0.0375725	0.109657
DrugMatrix_Codelink	limma	Chlorobenzene	Rattus norvegicus	kidney	In Vivo	500 mg/kg	24hr	0.0157729	1.97875	0.0376184	0.777421
TG-GATEs	limma	Nimesulide	Homo sapiens	liver	In Vitro	330 uM	8hr	0.00924214	2.79309	0.0377329	0.117665
L1000_CPC004_HT29_6H	Characteristic direction	L-755507	Homo sapiens	HT29	In Vitro	10 uM	6hr	0.00924214	2.79309	0.0377329	0.117665
L1000_CPC004_HT29_6H	Characteristic direction	DMBI	Homo sapiens	HT29	In Vitro	10 uM	6hr	0.00924214	2.79309	0.0377329	0.117665
L1000_CPC008_HT29_6H	Characteristic direction	BRD-K79414420	Homo sapiens	HT29	In Vitro	10 uM	6hr	0.00924214	2.79309	0.0377329	0.117665
L1000_CPC013_MCF7_24H	Characteristic direction	BRD-K58698715	Homo sapiens	MCF7	In Vitro	10 uM	24hr	0.00924214	2.79309	0.0377329	0.117665
L1000_CPC015_NPC_24H	Characteristic direction	Norgestimate	Homo sapiens	NPC	In Vitro	10 uM	24hr	0.00924214	2.79309	0.0377329	0.117665
DrugMatrix_ETHANOL_kidney	Characteristic direction	Ethanol	Rattus norvegicus	kidney	PharmOmics meta	PharmOmics meta	PharmOmics meta	0.0148976	2.17321	0.0378386	0.749336
DrugMatrix_CHLOROQUINE_hepatocyte	Characteristic direction	Chloroquine	Rattus norvegicus	liver	PharmOmics meta	PharmOmics meta	PharmOmics meta	0.0148976	2.17321	0.0378386	0.749336
DrugMatrix_DIGOXIN_liver	Characteristic direction	Digoxin	Rattus norvegicus	liver	PharmOmics meta	PharmOmics meta	PharmOmics meta	0.0148976	2.17321	0.0378386	0.749336
DrugMatrix_CLOFIBRATE_heart	Characteristic direction	Clofibrate	Rattus norvegicus	cardiovascular system	PharmOmics meta	PharmOmics meta	PharmOmics meta	0.0148976	2.17321	0.0378386	0.749336
DrugMatrix_TACROLIMUS_hepatocyte	Characteristic direction	Tacrolimus	Rattus norvegicus	liver	PharmOmics meta	PharmOmics meta	PharmOmics meta	0.0148976	2.17321	0.0378386	0.749336
DrugMatrix_TACROLIMUS_heart	Characteristic direction	Tacrolimus	Rattus norvegicus	cardiovascular system	PharmOmics meta	PharmOmics meta	PharmOmics meta	0.0148976	2.17321	0.0378386	0.749336
DrugMatrix_SULCONAZOLE_hepatocyte	Characteristic direction	Sulconazole	Rattus norvegicus	liver	PharmOmics meta	PharmOmics meta	PharmOmics meta	0.0148976	2.17321	0.0378386	0.749336
DrugMatrix_GABAPENTIN_heart	Characteristic direction	Gabapentin	Rattus norvegicus	cardiovascular system	PharmOmics meta	PharmOmics meta	PharmOmics meta	0.0148976	2.17321	0.0378386	0.749336
DrugMatrix_KANAMYCIN_kidney	Characteristic direction	Kanamycin sulfate	Rattus norvegicus	kidney	PharmOmics meta	PharmOmics meta	PharmOmics meta	0.0148976	2.17321	0.0378386	0.749336
DrugMatrix_SULPIRIDE_thigh muscle	Characteristic direction	Sulpiride	Rattus norvegicus	muscular system	PharmOmics meta	PharmOmics meta	PharmOmics meta	0.0148976	2.17321	0.0378386	0.749336
DrugMatrix_LORATADINE_hepatocyte	Characteristic direction	Loratadine	Rattus norvegicus	liver	PharmOmics meta	PharmOmics meta	PharmOmics meta	0.0148976	2.17321	0.0378386	0.749336
DrugMatrix_TRETINOIN_hepatocyte	Characteristic direction	Tretinoin	Rattus norvegicus	liver	PharmOmics meta	PharmOmics meta	PharmOmics meta	0.0148976	2.17321	0.0378386	0.749336
DrugMatrix_CISAPRIDE_heart	Characteristic direction	Cisapride	Rattus norvegicus	cardiovascular system	PharmOmics meta	PharmOmics meta	PharmOmics meta	0.0148976	2.17321	0.0378386	0.749336
DrugMatrix_DOBUTAMINE_heart	Characteristic direction	Dobutamine	Rattus norvegicus	cardiovascular system	PharmOmics meta	PharmOmics meta	PharmOmics meta	0.0148976	2.17321	0.0378386	0.749336
DrugMatrix_BENZETHONIUM CHLORIDE_liver	Characteristic direction	Benzethonium chloride	Rattus norvegicus	liver	PharmOmics meta	PharmOmics meta	PharmOmics meta	0.0148976	2.17321	0.0378386	0.749336
DrugMatrix_OXYBUTYNIN_heart	Characteristic direction	Oxybutynin	Rattus norvegicus	cardiovascular system	PharmOmics meta	PharmOmics meta	PharmOmics meta	0.0148976	2.17321	0.0378386	0.749336
DrugMatrix_LEVOSULPIRIDE_thigh muscle	Characteristic direction	Levosulpiride	Rattus norvegicus	muscular system	PharmOmics meta	PharmOmics meta	PharmOmics meta	0.0148976	2.17321	0.0378386	0.749336
DrugMatrix_CILOSTAZOL_heart	Characteristic direction	Cilostazol	Rattus norvegicus	cardiovascular system	PharmOmics meta	PharmOmics meta	PharmOmics meta	0.0148976	2.17321	0.0378386	0.749336
DrugMatrix_ETIDRONATE_heart	Characteristic direction	Etidronate disodium	Rattus norvegicus	cardiovascular system	PharmOmics meta	PharmOmics meta	PharmOmics meta	0.0148976	2.17321	0.0378386	0.749336
DrugMatrix_CEPHALEXIN_kidney	Characteristic direction	Cephalexin	Rattus norvegicus	kidney	PharmOmics meta	PharmOmics meta	PharmOmics meta	0.0148976	2.17321	0.0378386	0.749336
DrugMatrix_FLURBIPROFEN_kidney	Characteristic direction	Flurbiprofen	Rattus norvegicus	kidney	PharmOmics meta	PharmOmics meta	PharmOmics meta	0.0148976	2.17321	0.0378386	0.749336
DrugMatrix_SAQUINAVIR_kidney	Characteristic direction	Saquinavir	Rattus norvegicus	kidney	PharmOmics meta	PharmOmics meta	PharmOmics meta	0.0148976	2.17321	0.0378386	0.749336
DrugMatrix_TEMAFLOXACIN_kidney	Characteristic direction	Temafloxacin hydrochloride	Rattus norvegicus	kidney	PharmOmics meta	PharmOmics meta	PharmOmics meta	0.0148976	2.17321	0.0378386	0.749336
DrugMatrix_NYSTATIN_kidney	Characteristic direction	Nystatin	Rattus norvegicus	kidney	PharmOmics meta	PharmOmics meta	PharmOmics meta	0.0148976	2.17321	0.0378386	0.749336
DrugMatrix_ZOMEPIRAC_liver	Characteristic direction	Zomepirac sodium	Rattus norvegicus	liver	PharmOmics meta	PharmOmics meta	PharmOmics meta	0.0148976	2.17321	0.0378386	0.749336
DrugMatrix_CHOLECALCIFEROL_kidney	Characteristic direction	Cholecalciferol	Rattus norvegicus	kidney	PharmOmics meta	PharmOmics meta	PharmOmics meta	0.0148976	2.17321	0.0378386	0.749336
DrugMatrix_PROCARBAZINE_liver	Characteristic direction	Procarbazine	Rattus norvegicus	liver	PharmOmics meta	PharmOmics meta	PharmOmics meta	0.0148976	2.17321	0.0378386	0.749336
DrugMatrix_CHLOROXYLENOL_liver	Characteristic direction	Chloroxylenol	Rattus norvegicus	liver	PharmOmics meta	PharmOmics meta	PharmOmics meta	0.0148976	2.17321	0.0378386	0.749336
DrugMatrix_AMLODIPINE_liver	Characteristic direction	Amlodipine	Rattus norvegicus	liver	PharmOmics meta	PharmOmics meta	PharmOmics meta	0.0148976	2.17321	0.0378386	0.749336
DrugMatrix_GLYBURIDE_thigh muscle	Characteristic direction	Glyburide	Rattus norvegicus	muscular system	PharmOmics meta	PharmOmics meta	PharmOmics meta	0.0148976	2.17321	0.0378386	0.749336
DrugMatrix_CHOLECALCIFEROL_kidney	Characteristic direction	Antirachitic	Rattus norvegicus	kidney	PharmOmics meta	PharmOmics meta	PharmOmics meta	0.0148976	2.17321	0.0378386	0.749336
DrugMatrix_CISAPRIDE_heart	Characteristic direction	Prokinetic	Rattus norvegicus	cardiovascular system	PharmOmics meta	PharmOmics meta	PharmOmics meta	0.0148976	2.17321	0.0378386	0.749336
DrugMatrix_CISAPRIDE_heart	Characteristic direction	Serotonin receptor agonist	Rattus norvegicus	cardiovascular system	PharmOmics meta	PharmOmics meta	PharmOmics meta	0.0148976	2.17321	0.0378386	0.749336
DrugMatrix_GABAPENTIN_heart	Characteristic direction	Anticonvulsant	Rattus norvegicus	cardiovascular system	PharmOmics meta	PharmOmics meta	PharmOmics meta	0.0148976	2.17321	0.0378386	0.749336
DrugMatrix_DIGOXIN_liver	Characteristic direction	Cardiotonic	Rattus norvegicus	liver	PharmOmics meta	PharmOmics meta	PharmOmics meta	0.0148976	2.17321	0.0378386	0.749336
DrugMatrix_CILOSTAZOL_heart	Characteristic direction	Phosphodiesterase inhibitor	Rattus norvegicus	cardiovascular system	PharmOmics meta	PharmOmics meta	PharmOmics meta	0.0148976	2.17321	0.0378386	0.749336
DrugMatrix_OXYBUTYNIN_heart	Characteristic direction	Antipollakisuria	Rattus norvegicus	cardiovascular system	PharmOmics meta	PharmOmics meta	PharmOmics meta	0.0148976	2.17321	0.0378386	0.749336
DrugMatrix_OXYBUTYNIN_heart	Characteristic direction	Overactive bladder agent	Rattus norvegicus	cardiovascular system	PharmOmics meta	PharmOmics meta	PharmOmics meta	0.0148976	2.17321	0.0378386	0.749336
DrugMatrix_BENZETHONIUM CHLORIDE_liver	Characteristic direction	Anti-infective	Rattus norvegicus	liver	PharmOmics meta	PharmOmics meta	PharmOmics meta	0.0148976	2.17321	0.0378386	0.749336
DrugMatrix_CILOSTAZOL_heart	Characteristic direction	Platelet aggregation inhibitor	Rattus norvegicus	cardiovascular system	PharmOmics meta	PharmOmics meta	PharmOmics meta	0.0148976	2.17321	0.0378386	0.749336
DrugMatrix_DOBUTAMINE_heart	Characteristic direction	beta1-Adrenergic receptor agonist	Rattus norvegicus	cardiovascular system	PharmOmics meta	PharmOmics meta	PharmOmics meta	0.0148976	2.17321	0.0378386	0.749336
TG-GATEs	limma	Trimethadione	Rattus norvegicus	liver	In Vitro	limma combined	limma combined	0.0161791	1.26305	0.0380047	0.792371
DrugMatrix_Codelink	limma	4,4'-methylenedianiline	Rattus norvegicus	kidney	In Vivo	81 mg/kg	5d	0.0169753	1.37116	0.0380147	0.825625
DrugMatrix_Codelink	limma	Cyclopropane carboxylic acid	Rattus norvegicus	liver	In Vivo	375 mg/kg	5d	0.0171865	1.48933	0.0380371	0.832751
DrugMatrix_Codelink	limma	L-buthionine sulfoximine	Rattus norvegicus	liver	In Vitro	limma combined	limma combined	0.0168394	1.34091	0.0380496	0.82049
DrugMatrix_Affy	limma	Chlorobenzene	Rattus norvegicus	cardiovascular system	In Vivo	500 mg/kg	5d	0.0170557	1.61174	0.0380599	0.828175
DrugMatrix_Codelink	limma	Etodolac	Rattus norvegicus	liver	In Vivo	24 mg/kg	5d	0.0171473	1.5558	0.0380822	0.831633
TG-GATEs	limma	Naphthyl isothiocyanate	Rattus norvegicus	liver	In Vivo Repeat	15 mg/kg	29d	0.0168599	1.68719	0.0381254	0.821224
TG-GATEs	limma	Promethazine	Rattus norvegicus	liver	In Vitro	80 uM	24hr	0.017004	1.37992	0.0381691	0.826394
DrugMatrix_Codelink	limma	Leflunomide	Rattus norvegicus	kidney	In Vivo	60 mg/kg	5d	0.0171779	1.47806	0.0381978	0.832611
TG-GATEs	limma	Vitamin a	Rattus norvegicus	liver	In Vivo Single	100 mg/kg	6hr	0.015748	1.97309	0.0382092	0.776617
L1000_CPC004_MCF7_6H	Characteristic direction	MRS-1334	Homo sapiens	MCF7	In Vitro	10 uM	6hr	0.00867679	3.25677	0.0382306	0.109529
L1000_CPC006_A375_6H	Characteristic direction	PKCbeta-inhibitor	Homo sapiens	A375	In Vitro	10 uM	6hr	0.00867679	3.25677	0.0382306	0.109529
L1000_CPC013_PC3_24H	Characteristic direction	BRD-K69569876	Homo sapiens	PC3	In Vitro	10 uM	24hr	0.00867679	3.25677	0.0382306	0.109529
L1000_CPC014_HT29_6H	Characteristic direction	BRD-K40300908	Homo sapiens	HT29	In Vitro	10 uM	6hr	0.00867679	3.25677	0.0382306	0.109529
L1000_CPC020_HCC515_6H	Characteristic direction	Mitoxantrone	Homo sapiens	HCC515	In Vitro	10 uM	6hr	0.00867679	3.25677	0.0382306	0.109529
DrugMatrix_Affy	limma	Sulconazole	Rattus norvegicus	liver	In Vitro	40 uM	16hr	0.0164103	1.28194	0.0382525	0.801174
L1000_CPC003_VCAP_6H	Characteristic direction	Diphenidol	Homo sapiens	VCAP	In Vitro	10 uM	6hr	0.00922509	2.78206	0.0382597	0.117407
L1000_CPC004_PC3_6H	Characteristic direction	GW-3965	Homo sapiens	PC3	In Vitro	10 uM	6hr	0.00922509	2.78206	0.0382597	0.117407
L1000_CPC013_VCAP_24H	Characteristic direction	BRD-A14178283	Homo sapiens	VCAP	In Vitro	10 uM	24hr	0.00922509	2.78206	0.0382597	0.117407
L1000_RAD001_HCC515_6H	Characteristic direction	Wortmannin	Homo sapiens	HCC515	In Vitro	10 uM	6hr	0.00922509	2.78206	0.0382597	0.117407
TG-GATEs	limma	Gentamicin	Rattus norvegicus	kidney	In Vivo Repeat	100 mg/kg	8d	0.0171731	1.49918	0.0384082	0.832542
DrugMatrix_Codelink	limma	N-nitrosodiethylamine	Rattus norvegicus	bone marrow	In Vivo	1.67 mg/kg	3d	0.0170404	1.60973	0.0384377	0.827721
DrugMatrix_Codelink	limma	Digoxin	Rattus norvegicus	liver	In Vivo	limma combined	limma combined	0.0168791	1.35001	0.0384514	0.821783
TG-GATEs	limma	Ketoconazole	Homo sapiens	liver	In Vitro	15 uM	8hr	0.00980392	2.15403	0.0384672	0.132262
DrugMatrix_Codelink	limma	Labetalol	Rattus norvegicus	liver	In Vitro	limma combined	limma combined	0.0168285	1.33979	0.038469	0.820176
TG-GATEs	limma	Methapyrilene	Rattus norvegicus	liver	In Vivo Single	100 mg/kg	24hr	0.017146	1.44886	0.0385259	0.831564
DrugMatrix_Affy	limma	Doxorubicin	Rattus norvegicus	liver	In Vitro	limma combined	limma combined	0.0170557	1.3998	0.0385621	0.828175
DrugMatrix_Affy	limma	Carbimazole	Rattus norvegicus	liver	In Vivo	limma combined	limma combined	0.0170054	1.38329	0.0386758	0.826464
L1000_CPC004_PC3_24H	Characteristic direction	Wortmannin	Homo sapiens	PC3	In Vitro	10 uM	24hr	0.0092081	2.77113	0.038791	0.117327
DrugMatrix_Codelink	limma	Fluoxetine	Rattus norvegicus	liver	In Vitro	limma combined	limma combined	0.017048	1.399	0.0388123	0.827931
DrugMatrix_Codelink	limma	Dexamethasone	Rattus norvegicus	liver	In Vitro	limma combined	limma combined	0.0170306	1.39314	0.0388866	0.827442
GSE64123	Characteristic direction	Carbamazepine	Homo sapiens	embryonic structure	PharmOmics meta	PharmOmics meta	PharmOmics meta	0.00865801	3.23807	0.0388952	0.109239
GSE64123	Characteristic direction	Analgesic	Homo sapiens	embryonic structure	PharmOmics meta	PharmOmics meta	PharmOmics meta	0.00865801	3.23807	0.0388952	0.109239
GSE64123	Characteristic direction	Antiepileptic	Homo sapiens	embryonic structure	PharmOmics meta	PharmOmics meta	PharmOmics meta	0.00865801	3.23807	0.0388952	0.109239
L1000_CPC003_PC3_6H	Characteristic direction	BRD-K08438429	Homo sapiens	PC3	In Vitro	10 uM	6hr	0.00865801	3.23807	0.0388952	0.109239
L1000_CPC005_PC3_6H	Characteristic direction	AG-99	Homo sapiens	PC3	In Vitro	10 uM	6hr	0.00865801	3.23807	0.0388952	0.109239
L1000_CPC005_VCAP_6H	Characteristic direction	Diphemanil	Homo sapiens	VCAP	In Vitro	10 uM	6hr	0.00865801	3.23807	0.0388952	0.109239
L1000_CPC008_HCC515_6H	Characteristic direction	BRD-K77681376	Homo sapiens	HCC515	In Vitro	10 uM	6hr	0.00865801	3.23807	0.0388952	0.109239
L1000_CPC008_HEPG2_6H	Characteristic direction	BRD-K88761633	Homo sapiens	HEPG2	In Vitro	10 uM	6hr	0.00865801	3.23807	0.0388952	0.109239
L1000_CPC013_VCAP_24H	Characteristic direction	CP466722	Homo sapiens	VCAP	In Vitro	10 uM	24hr	0.00865801	3.23807	0.0388952	0.109239
L1000_ERG005_VCAP_24H	Characteristic direction	Fulvestrant	Homo sapiens	VCAP	In Vitro	1 uM	24hr	0.00865801	3.23807	0.0388952	0.109239
L1000_HOG001_A549_24H	Characteristic direction	Sildenafil	Homo sapiens	A549	In Vitro	0.0045 uM	24hr	0.00865801	3.23807	0.0388952	0.109239
L1000_LJP001_SKBR3_24H	Characteristic direction	Selumetinib	Homo sapiens	SKBR3	In Vitro	2 uM	24hr	0.00865801	3.23807	0.0388952	0.109239
L1000_NMH002_NPC_24H	Characteristic direction	XAV-939	Homo sapiens	NPC	In Vitro	10 uM	24hr	0.00865801	3.23807	0.0388952	0.109239
GSE47856, GSE8057, GSE24589, GSE73935, GSE79098, E-GEOD-38545, E-GEOD-33482, GSE8057, GSE13525	Characteristic direction	Cell growth inhibitor	Homo sapiens	ovary	PharmOmics meta	PharmOmics meta	PharmOmics meta	0.00969529	2.28923	0.0389035	0.128541
DrugMatrix_Codelink	limma	Trichloroethylene	Rattus norvegicus	kidney	In Vivo	1230 mg/kg	3d	0.00668896	6.94049	0.0389252	0.564832
DrugMatrix_Affy	limma	Beta-naphthoflavone	Rattus norvegicus	liver	In Vivo	1500 mg/kg	3d	0.00668896	6.94049	0.0389252	0.564832
TG-GATEs	limma	Methyltestosterone	Rattus norvegicus	liver	In Vitro	40 uM	8hr	0.00668896	6.94049	0.0389252	0.564832
DrugMatrix_Affy	limma	Altretamine	Rattus norvegicus	liver	In Vivo	40 mg/kg	3d	0.0123762	2.79198	0.0389385	0.678951
TG-GATEs	limma	Phenacetin	Rattus norvegicus	liver	In Vivo Single	1000 mg/kg	3hr	0.0167224	1.71312	0.0390395	0.812421
DrugMatrix_Codelink	limma	Benzothiazyl disulfide	Rattus norvegicus	liver	In Vivo	limma combined	limma combined	0.0168986	1.65331	0.0391156	0.822342
TG-GATEs	limma	Sulpiride	Rattus norvegicus	liver	In Vivo Single	limma combined	limma combined	0.0163934	1.28011	0.0391172	0.8003
DrugMatrix_Codelink	limma	Fluoxetine	Rattus norvegicus	liver	In Vivo	limma combined	limma combined	0.0171073	1.55091	0.0391205	0.830585
TG-GATEs	limma	Phenylbutazone	Rattus norvegicus	kidney	In Vivo Single	limma combined	limma combined	0.0171429	1.48441	0.0392575	0.831424
DrugMatrix_Codelink	limma	Pravastatin	Rattus norvegicus	kidney	In Vivo	1200 mg/kg	3d	0.0148423	2.15625	0.0392633	0.746402
GSE73327	Characteristic direction	Trimebutine	Mus musculus	integument	PharmOmics meta	PharmOmics meta	PharmOmics meta	0.0109375	2.28674	0.0392954	0.413953
GSE73327	Characteristic direction	Muscarinic acetylcholine receptor antagonist	Mus musculus	integument	PharmOmics meta	PharmOmics meta	PharmOmics meta	0.0109375	2.28674	0.0392954	0.413953
GSE73327	Characteristic direction	Antispasmodic	Mus musculus	integument	PharmOmics meta	PharmOmics meta	PharmOmics meta	0.0109375	2.28674	0.0392954	0.413953
L1000_CPC013_MCF7_24H	Characteristic direction	Depudecin	Homo sapiens	MCF7	In Vitro	10 uM	24hr	0.00919118	2.76028	0.0393267	0.11723
TG-GATEs	limma	Cyclosporine	Rattus norvegicus	liver	In Vivo Repeat	limma combined	limma combined	0.017094	1.54929	0.0394712	0.829747
TG-GATEs	limma	Griseofulvin	Rattus norvegicus	liver	In Vivo Single	limma combined	limma combined	0.0171032	1.4371	0.039525	0.830166
TG-GATEs	limma	Mefenamic acid	Rattus norvegicus	liver	In Vitro	limma combined	limma combined	0.016321	1.27318	0.0395262	0.79775
L1000_CPC001_VCAP_6H	Characteristic direction	Ozagrel	Homo sapiens	VCAP	In Vitro	10 uM	6hr	0.00863931	3.21959	0.0395665	0.108836
L1000_CPC008_A375_6H	Characteristic direction	BRD-K98079119	Homo sapiens	A375	In Vitro	10 uM	6hr	0.00863931	3.21959	0.0395665	0.108836
L1000_CPC012_VCAP_24H	Characteristic direction	Latrunculin-b	Homo sapiens	VCAP	In Vitro	10 uM	24hr	0.00863931	3.21959	0.0395665	0.108836
L1000_CPC013_A549_24H	Characteristic direction	BRD-A25416824	Homo sapiens	A549	In Vitro	10 uM	24hr	0.00863931	3.21959	0.0395665	0.108836
L1000_CPC014_VCAP_6H	Characteristic direction	ST-4062971	Homo sapiens	VCAP	In Vitro	10 uM	6hr	0.00863931	3.21959	0.0395665	0.108836
L1000_HDAC001_MCF7_24H	Characteristic direction	Vorinostat	Homo sapiens	MCF7	In Vitro	10 uM	24hr	0.00863931	3.21959	0.0395665	0.108836
DrugMatrix_Affy	limma	Sotalol	Rattus norvegicus	liver	In Vitro	limma combined	limma combined	0.0161636	1.26076	0.0396278	0.791742
DrugMatrix_Affy	limma	Allyl alcohol	Rattus norvegicus	liver	In Vitro	limma combined	limma combined	0.0170648	1.41496	0.0396326	0.82849
DrugMatrix_Affy	limma	Megestrol acetate	Rattus norvegicus	liver	In Vivo	132 mg/kg	5d	0.0171004	1.53268	0.0397668	0.830096
TG-GATEs	limma	Cycloheximide	Rattus norvegicus	liver	In Vivo Single	1 mg/kg	3hr	0.016219	1.26464	0.0397732	0.793698
DrugMatrix_Affy	limma	Thioguanine	Rattus norvegicus	liver	In Vivo	12 mg/kg	6hr	0.0168095	1.3394	0.0398538	0.819408
L1000_CPC001_PC3_24H	Characteristic direction	Saquinavir	Homo sapiens	PC3	In Vitro	10 uM	24hr	0.00917431	2.74951	0.039867	0.117085
L1000_CPC006_MCF7_24H	Characteristic direction	NF-449	Homo sapiens	MCF7	In Vitro	10 uM	24hr	0.00917431	2.74951	0.039867	0.117085
L1000_CPC006_MCF7_24H	Characteristic direction	CHEMBL-374350	Homo sapiens	MCF7	In Vitro	10 uM	24hr	0.00917431	2.74951	0.039867	0.117085
L1000_CPC006_VCAP_24H	Characteristic direction	PAC-1	Homo sapiens	VCAP	In Vitro	10 uM	24hr	0.00917431	2.74951	0.039867	0.117085
L1000_CPC013_HT29_6H	Characteristic direction	CP466722	Homo sapiens	HT29	In Vitro	10 uM	6hr	0.00917431	2.74951	0.039867	0.117085
L1000_DOS054_HT29_24H	Characteristic direction	Vorinostat	Homo sapiens	HT29	In Vitro	0.5 uM	24hr	0.00917431	2.74951	0.039867	0.117085
L1000_LJP001_SKBR3_6H	Characteristic direction	AS-601245	Homo sapiens	SKBR3	In Vitro	10 uM	6hr	0.00917431	2.74951	0.039867	0.117085
DrugMatrix_Codelink	limma	Enoxacin	Rattus norvegicus	liver	In Vivo	100 mg/kg	24hr	0.0141988	2.28932	0.0399281	0.726492
DrugMatrix_Affy	limma	Lovastatin	Rattus norvegicus	kidney	In Vivo	limma combined	limma combined	0.0169794	1.60171	0.0399766	0.825765
TG-GATEs	limma	Ethambutol	Rattus norvegicus	liver	In Vivo Repeat	1000 mg/kg	15d	0.0165133	1.29335	0.0400119	0.804597
DrugMatrix_Codelink	limma	Quinapril	Rattus norvegicus	kidney	In Vivo	2500 mg/kg	6hr	0.00911854	4.1737	0.0400237	0.606958
GSE8367, E-GEOD-42534	Characteristic direction	Antiarrhythmic	Mus musculus	cardiovascular system	PharmOmics meta	PharmOmics meta	PharmOmics meta	0.0105448	2.46858	0.0400306	0.367442
TG-GATEs	limma	Nitrofurazone	Rattus norvegicus	liver	In Vitro	300 uM	2hr	0.0123457	2.76968	0.0400312	0.678077
DrugMatrix_Codelink	limma	Nimesulide	Rattus norvegicus	liver	In Vitro	61.7 uM	16hr	0.0170098	1.39502	0.0400821	0.826743
DrugMatrix_Codelink	limma	Valdecoxib	Rattus norvegicus	cardiovascular system	In Vivo	404 mg/kg	3d	0.0109589	3.24121	0.0400855	0.646081
DrugMatrix_Affy	limma	Sporidesmin a	Rattus norvegicus	liver	In Vitro	limma combined	limma combined	0.0155219	1.24805	0.0401079	0.769736
DrugMatrix_Codelink	limma	4-chloro-2-nitroaniline	Rattus norvegicus	kidney	In Vivo	limma combined	limma combined	0.0170877	1.53116	0.040112	0.829398
TG-GATEs	limma	Ethambutol	Rattus norvegicus	liver	In Vivo Repeat	1000 mg/kg	8d	0.0162484	1.26671	0.0401444	0.794956
DrugMatrix_Affy	limma	Lovastatin	Rattus norvegicus	kidney	In Vivo	1500 mg/kg	5d	0.0170719	1.42723	0.0401702	0.828839
DrugMatrix_Codelink	limma	Lansoprazole	Rattus norvegicus	liver	In Vitro	240 uM	16hr	0.0168807	1.35644	0.0402418	0.821853
GSE51904	Characteristic direction	Fluoxetine	Homo sapiens	gastrointestinal system	PharmOmics meta	PharmOmics meta	PharmOmics meta	0.00862069	3.20132	0.0402444	0.10832
GSE45923, E-GEOD-8658	Characteristic direction	Antidiabetic	Homo sapiens	hematopoietic system	PharmOmics meta	PharmOmics meta	PharmOmics meta	0.00862069	3.20132	0.0402444	0.10832
GSE51904	Characteristic direction	Antidepressant	Homo sapiens	gastrointestinal system	PharmOmics meta	PharmOmics meta	PharmOmics meta	0.00862069	3.20132	0.0402444	0.10832
GSE51904	Characteristic direction	Selective serotonin reuptake inhibitor	Homo sapiens	gastrointestinal system	PharmOmics meta	PharmOmics meta	PharmOmics meta	0.00862069	3.20132	0.0402444	0.10832
GSE45923, E-GEOD-8658	Characteristic direction	Peroxisome proliferator-activated receptor gamma agonist	Homo sapiens	hematopoietic system	PharmOmics meta	PharmOmics meta	PharmOmics meta	0.00862069	3.20132	0.0402444	0.10832
L1000_CPC002_PC3_24H	Characteristic direction	Tangeritin	Homo sapiens	PC3	In Vitro	10 uM	24hr	0.00862069	3.20132	0.0402444	0.10832
L1000_CPC003_HCC515_6H	Characteristic direction	Doxorubicin	Homo sapiens	HCC515	In Vitro	10 uM	6hr	0.00862069	3.20132	0.0402444	0.10832
L1000_CPC006_VCAP_24H	Characteristic direction	IKK-inhibitor-X	Homo sapiens	VCAP	In Vitro	6 uM	24hr	0.00862069	3.20132	0.0402444	0.10832
L1000_CPC011_PC3_6H	Characteristic direction	Azelastine	Homo sapiens	PC3	In Vitro	10 uM	6hr	0.00862069	3.20132	0.0402444	0.10832
L1000_CPC011_VCAP_24H	Characteristic direction	Oxymetholone	Homo sapiens	VCAP	In Vitro	10 uM	24hr	0.00862069	3.20132	0.0402444	0.10832
L1000_CPC013_HEPG2_6H	Characteristic direction	BRD-A57107094	Homo sapiens	HEPG2	In Vitro	10 uM	6hr	0.00862069	3.20132	0.0402444	0.10832
L1000_CPC014_HA1E_6H	Characteristic direction	Cediranib	Homo sapiens	HA1E	In Vitro	10 uM	6hr	0.00862069	3.20132	0.0402444	0.10832
L1000_CPC014_VCAP_24H	Characteristic direction	BRD-K69516039	Homo sapiens	VCAP	In Vitro	10 uM	24hr	0.00862069	3.20132	0.0402444	0.10832
L1000_DOS006_VCAP_6H	Characteristic direction	Fulvestrant	Homo sapiens	VCAP	In Vitro	10 uM	6hr	0.00862069	3.20132	0.0402444	0.10832
L1000_ERG011_VCAP_24H	Characteristic direction	Azacitidine	Homo sapiens	VCAP	In Vitro	2 uM	24hr	0.00862069	3.20132	0.0402444	0.10832
L1000_LJP001_SKBR3_6H	Characteristic direction	Palbociclib	Homo sapiens	SKBR3	In Vitro	2 uM	6hr	0.00862069	3.20132	0.0402444	0.10832
L1000_NMH002_NEU.KCL_24H.4H	Characteristic direction	Niguldipine	Homo sapiens	NEU.KCL	In Vitro	10 uM	24hr	0.00862069	3.20132	0.0402444	0.10832
L1000_NMH002_NPC_24H	Characteristic direction	Decitabine	Homo sapiens	NPC	In Vitro	10 uM	24hr	0.00862069	3.20132	0.0402444	0.10832
DrugMatrix_Affy	limma	Trimethadione	Rattus norvegicus	cardiovascular system	In Vivo	limma combined	limma combined	0.0167715	1.67425	0.0402821	0.814762
TG-GATEs	limma	Valproic	Rattus norvegicus	kidney	In Vivo Single	limma combined	limma combined	0.0171045	1.46987	0.0403117	0.830306
L1000_CPC006_MCF7_24H	Characteristic direction	Niguldipine	Homo sapiens	MCF7	In Vitro	10 uM	24hr	0.00915751	2.73875	0.0404118	0.116892
L1000_CPC007_HA1E_6H	Characteristic direction	BRD-K07668032	Homo sapiens	HA1E	In Vitro	10 uM	6hr	0.00915751	2.73875	0.0404118	0.116892
L1000_CPC007_HT29_24H	Characteristic direction	BRD-K23673040	Homo sapiens	HT29	In Vitro	10 uM	24hr	0.00915751	2.73875	0.0404118	0.116892
L1000_CPC014_VCAP_24H	Characteristic direction	Fludarabine	Homo sapiens	VCAP	In Vitro	10 uM	24hr	0.00915751	2.73875	0.0404118	0.116892
DrugMatrix_Affy	limma	Sulindac	Rattus norvegicus	liver	In Vivo	132 mg/kg	24hr	0.0170512	1.41903	0.0404704	0.828001
DrugMatrix_SILDENAFIL_hepatocyte, DrugMatrix_SILDENAFIL_liver	Characteristic direction	Sildenafil	Rattus norvegicus	liver	PharmOmics meta	PharmOmics meta	PharmOmics meta	0.0156495	1.95076	0.0406365	0.773928
DrugMatrix_SILDENAFIL_hepatocyte, DrugMatrix_SILDENAFIL_liver	Characteristic direction	Impotence therapy	Rattus norvegicus	liver	PharmOmics meta	PharmOmics meta	PharmOmics meta	0.0156495	1.95076	0.0406365	0.773928
DrugMatrix_SILDENAFIL_hepatocyte, DrugMatrix_SILDENAFIL_liver	Characteristic direction	Phosphodiesterase V inhibitor	Rattus norvegicus	liver	PharmOmics meta	PharmOmics meta	PharmOmics meta	0.0156495	1.95076	0.0406365	0.773928
TG-GATEs	limma	Butylated hydroxyanisole	Homo sapiens	liver	In Vitro	40 uM	24hr	0.00767263	4.07929	0.0406535	0.0808494
TG-GATEs	limma	Puromycin aminonucleoside	Rattus norvegicus	liver	In Vivo Single	120 mg/kg	9hr	0.0169014	1.62019	0.040664	0.822412
GSE7955	Characteristic direction	Deltamethrin	Rattus norvegicus	nervous system	PharmOmics meta	PharmOmics meta	PharmOmics meta	0.0147874	2.13955	0.0407235	0.744621
GSE7955	Characteristic direction	Pediculicide	Rattus norvegicus	nervous system	PharmOmics meta	PharmOmics meta	PharmOmics meta	0.0147874	2.13955	0.0407235	0.744621
TG-GATEs_in_vivo_single, TG-GATEs_in_vivo_repeat	Characteristic direction	Cyclophosphamide	Rattus norvegicus	kidney	PharmOmics meta	PharmOmics meta	PharmOmics meta	0.0163728	1.77802	0.0407999	0.799532
DrugMatrix_Codelink	limma	Naloxone	Rattus norvegicus	liver	In Vivo	limma combined	limma combined	0.0163728	1.77802	0.0407999	0.799532
TG-GATEs	limma	Dantrolene	Rattus norvegicus	liver	In Vivo Single	250 mg/kg	9hr	0.015942	1.88152	0.0408118	0.784372
GSE17115, GSE30416, GSE63188, GSE56426, GSE60653, GSE29715, GSE84650	Characteristic direction	Antineoplastic	Mus musculus	gastrointestinal system	PharmOmics meta	PharmOmics meta	PharmOmics meta	0.0114155	1.9413	0.0409007	0.485271
DrugMatrix_Codelink	limma	Bromisovalum	Rattus norvegicus	cardiovascular system	In Vivo	250 mg/kg	5d	0.0170746	1.44884	0.040921	0.829048
GSE54329	Characteristic direction	Siltuximab	Homo sapiens	breast	PharmOmics meta	PharmOmics meta	PharmOmics meta	0.00860215	3.18326	0.0409288	0.107772
GSE54329	Characteristic direction	Immunomodulator	Homo sapiens	breast	PharmOmics meta	PharmOmics meta	PharmOmics meta	0.00860215	3.18326	0.0409288	0.107772
GSE54329	Characteristic direction	Anti-IL-6 antibody	Homo sapiens	breast	PharmOmics meta	PharmOmics meta	PharmOmics meta	0.00860215	3.18326	0.0409288	0.107772
L1000_CPC001_VCAP_24H	Characteristic direction	1,2-dichlorobenzene	Homo sapiens	VCAP	In Vitro	10 uM	24hr	0.00860215	3.18326	0.0409288	0.107772
L1000_CPC003_PC3_24H	Characteristic direction	Flumetasone	Homo sapiens	PC3	In Vitro	10 uM	24hr	0.00860215	3.18326	0.0409288	0.107772
L1000_CPC005_MCF7_24H	Characteristic direction	TAS-301	Homo sapiens	MCF7	In Vitro	10 uM	24hr	0.00860215	3.18326	0.0409288	0.107772
L1000_CPC005_VCAP_6H	Characteristic direction	Tetrahydrocannabinol-7-oic-acid	Homo sapiens	VCAP	In Vitro	10 uM	6hr	0.00860215	3.18326	0.0409288	0.107772
L1000_CPC008_HEPG2_6H	Characteristic direction	BRD-K53032901	Homo sapiens	HEPG2	In Vitro	10 uM	6hr	0.00860215	3.18326	0.0409288	0.107772
L1000_CPC009_PC3_24H	Characteristic direction	Azithromycin	Homo sapiens	PC3	In Vitro	10 uM	24hr	0.00860215	3.18326	0.0409288	0.107772
L1000_CPC010_HA1E_6H	Characteristic direction	BRD-A18725729	Homo sapiens	HA1E	In Vitro	10 uM	6hr	0.00860215	3.18326	0.0409288	0.107772
L1000_CPC012_MCF7_6H	Characteristic direction	BRD-K21672423	Homo sapiens	MCF7	In Vitro	10 uM	6hr	0.00860215	3.18326	0.0409288	0.107772
L1000_CPC013_MCF7_6H	Characteristic direction	BRD-K37932103	Homo sapiens	MCF7	In Vitro	10 uM	6hr	0.00860215	3.18326	0.0409288	0.107772
L1000_CPC013_VCAP_6H	Characteristic direction	BRD-K94493764	Homo sapiens	VCAP	In Vitro	10 uM	6hr	0.00860215	3.18326	0.0409288	0.107772
L1000_CPC020_MCF7_24H	Characteristic direction	Azacitidine	Homo sapiens	MCF7	In Vitro	10 uM	24hr	0.00860215	3.18326	0.0409288	0.107772
L1000_CPD003_MCF7_24H	Characteristic direction	Thiethylperazine	Homo sapiens	MCF7	In Vitro	10 uM	24hr	0.00914077	2.72816	0.0409611	0.116682
DrugMatrix_Codelink	limma	Doxorubicin	Rattus norvegicus	cardiovascular system	In Vivo	3 mg/kg	5d	0.0161725	1.82389	0.0410207	0.792127
TG-GATEs	limma	Simvastatin	Rattus norvegicus	liver	In Vitro	12 uM	8hr	0.0168856	1.61804	0.041075	0.821992
DrugMatrix_Affy	limma	Troglitazone	Rattus norvegicus	liver	In Vivo	1200 mg/kg	3d	0.0167364	1.66912	0.041169	0.813225
DrugMatrix_Codelink	limma	Atropine	Rattus norvegicus	cardiovascular system	In Vivo	94 mg/kg	3d	0.0170648	1.44778	0.0412209	0.82849
TG-GATEs	limma	Thioacetamide	Rattus norvegicus	kidney	In Vivo Single	45 mg/kg	9hr	0.016815	1.64158	0.0412228	0.819617
DrugMatrix_Codelink	limma	Carmustine	Rattus norvegicus	bone marrow	In Vivo	16 mg/kg	24hr	0.015625	1.94525	0.0412595	0.773264
DrugMatrix_Codelink	limma	Cinnarizine	Rattus norvegicus	liver	In Vivo	750 mg/kg	3d	0.0170576	1.51217	0.0413033	0.82828
TG-GATEs	limma	Ethionine	Homo sapiens	liver	In Vitro	2000 uM	8hr	0.00975081	2.01728	0.0413985	0.130506
TG-GATEs	limma	Acetamidofluorene	Rattus norvegicus	liver	In Vivo Repeat	100 mg/kg	15d	0.0166297	1.31042	0.0414591	0.808789
DrugMatrix_Codelink	limma	Clomipramine	Rattus norvegicus	liver	In Vitro	26.7 uM	24hr	0.010929	3.20379	0.0414759	0.645766
L1000_CPC006_A375_24H	Characteristic direction	Brefeldin-a	Homo sapiens	A375	In Vitro	0.09 uM	24hr	0.00912409	2.71765	0.0415149	0.116489
L1000_CPC006_HCC515_24H	Characteristic direction	MK-2206	Homo sapiens	HCC515	In Vitro	10 uM	24hr	0.00912409	2.71765	0.0415149	0.116489
L1000_CPC006_HT29_6H	Characteristic direction	SID-26681509	Homo sapiens	HT29	In Vitro	88.8 uM	6hr	0.00912409	2.71765	0.0415149	0.116489
DrugMatrix_Codelink	limma	Catechol	Rattus norvegicus	kidney	In Vivo	limma combined	limma combined	0.0161507	1.81967	0.0415683	0.791183
GSE103381, GSE11393, GSE86216, E-GEOD-45422	Characteristic direction	Antihyperlipidemic	Homo sapiens	hematopoietic system	PharmOmics meta	PharmOmics meta	PharmOmics meta	0.00858369	3.16539	0.0416199	0.107337
L1000_CPC005_A375_6H	Characteristic direction	AG-99	Homo sapiens	A375	In Vitro	10 uM	6hr	0.00858369	3.16539	0.0416199	0.107337
L1000_CPC005_MCF7_6H	Characteristic direction	RX-821002	Homo sapiens	MCF7	In Vitro	10 uM	6hr	0.00858369	3.16539	0.0416199	0.107337
L1000_CPC005_VCAP_6H	Characteristic direction	Dihydro-7-desacetyldeoxygedunin	Homo sapiens	VCAP	In Vitro	10 uM	6hr	0.00858369	3.16539	0.0416199	0.107337
L1000_CPC006_VCAP_24H	Characteristic direction	TGX-115	Homo sapiens	VCAP	In Vitro	160 uM	24hr	0.00858369	3.16539	0.0416199	0.107337
L1000_CPC008_VCAP_6H	Characteristic direction	VU-0405166-2	Homo sapiens	VCAP	In Vitro	10 uM	6hr	0.00858369	3.16539	0.0416199	0.107337
L1000_CPC012_ASC_24H	Characteristic direction	BRD-K02223034	Homo sapiens	ASC	In Vitro	10 uM	24hr	0.00858369	3.16539	0.0416199	0.107337
L1000_CPC012_SKB_24H	Characteristic direction	MW-A1-6	Homo sapiens	SKB	In Vitro	10 uM	24hr	0.00858369	3.16539	0.0416199	0.107337
L1000_ERG015_VCAP_6H	Characteristic direction	Wortmannin	Homo sapiens	VCAP	In Vitro	10 uM	6hr	0.00858369	3.16539	0.0416199	0.107337
L1000_LJP001_SKBR3_24H	Characteristic direction	PHA-793887	Homo sapiens	SKBR3	In Vitro	10 uM	24hr	0.00858369	3.16539	0.0416199	0.107337
L1000_LJP002_MDAMB231_24H	Characteristic direction	Pazopanib	Homo sapiens	MDAMB231	In Vitro	10 uM	24hr	0.00858369	3.16539	0.0416199	0.107337
GSE19366, DrugMatrix_CYCLOSPORINE_kidney, DrugMatrix_TACROLIMUS_kidney, TG-GATEs_cyclosporine_a_in_vivo_single, TG-GATEs_cyclosporine_a_in_vivo_repeat	Characteristic direction	Calcineurin inhibitor	Rattus norvegicus	kidney	PharmOmics meta	PharmOmics meta	PharmOmics meta	0.0167984	1.63925	0.041654	0.818988
TG-GATEs	limma	Quinidine	Rattus norvegicus	liver	In Vivo Single	limma combined	limma combined	0.0170532	1.49788	0.0416769	0.82807
TG-GATEs	limma	Chlorpropamide	Homo sapiens	liver	In Vitro	750 uM	8hr	0.00342466	28.1528	0.0417182	0.03485
TG-GATEs	limma	Cimetidine	Homo sapiens	liver	In Vitro	12 uM	2hr	0.00342466	28.1528	0.0417182	0.03485
TG-GATEs	limma	Glibenclamide	Homo sapiens	liver	In Vitro	0.8 uM	8hr	0.00342466	28.1528	0.0417182	0.03485
TG-GATEs	limma	Nimesulide	Homo sapiens	liver	In Vitro	66 uM	24hr	0.00342466	28.1528	0.0417182	0.03485
TG-GATEs	limma	Nitrofurazone	Homo sapiens	liver	In Vitro	10 uM	24hr	0.00342466	28.1528	0.0417182	0.03485
TG-GATEs	limma	Pemoline	Homo sapiens	liver	In Vitro	15 uM	24hr	0.00342466	28.1528	0.0417182	0.03485
DrugMatrix_Codelink	limma	Venlafaxine	Rattus norvegicus	kidney	In Vivo	limma combined	limma combined	0.0163317	1.77096	0.0418345	0.798065
DrugMatrix_Codelink	limma	Amitraz	Rattus norvegicus	cardiovascular system	In Vivo	limma combined	limma combined	0.0163317	1.77096	0.0418345	0.798065
DrugMatrix_Affy	limma	Dicyclomine	Rattus norvegicus	muscular system	In Vivo	645 mg/kg	5d	0.0169276	1.37872	0.0419377	0.82332
DrugMatrix_Affy	limma	Methotrexate	Rattus norvegicus	kidney	In Vivo	27 mg/kg	3d	0.0166338	1.31167	0.0419586	0.808963
TG-GATEs	limma	Bendazac	Rattus norvegicus	liver	In Vivo Single	limma combined	limma combined	0.0166338	1.31167	0.0419586	0.808963
DrugMatrix_Codelink	limma	Famciclovir	Rattus norvegicus	spleen	In Vivo	112 mg/kg	24hr	0.015896	1.87222	0.0419808	0.781962
DrugMatrix_Affy	limma	Tropisetron	Rattus norvegicus	liver	In Vivo	100 mg/kg	24hr	0.0167015	1.66402	0.0420698	0.811653
DrugMatrix_Affy	limma	Tropisetron	Rattus norvegicus	liver	In Vivo	limma combined	limma combined	0.0167015	1.66402	0.0420698	0.811653
TG-GATEs	limma	Wy-14643	Rattus norvegicus	liver	In Vivo Single	30 mg/kg	9hr	0.0167015	1.66402	0.0420698	0.811653
L1000_CPC013_PC3_6H	Characteristic direction	BRD-K52678950	Homo sapiens	PC3	In Vitro	10 uM	6hr	0.00910747	2.70721	0.0420732	0.116312
L1000_CPC014_HA1E_6H	Characteristic direction	Tretinoin	Homo sapiens	HA1E	In Vitro	10 uM	6hr	0.00910747	2.70721	0.0420732	0.116312
TG-GATEs	limma	Sulindac	Rattus norvegicus	liver	In Vivo Single	150 mg/kg	24hr	0.0163899	1.27949	0.0420943	0.800056
DrugMatrix_Codelink	limma	Hydrocortisone	Rattus norvegicus	bone marrow	In Vivo	56 mg/kg	3d	0.016129	1.81567	0.042121	0.790659
DrugMatrix_Codelink	limma	Simvastatin	Rattus norvegicus	liver	In Vivo	15 mg/kg	24hr	0.0170103	1.42065	0.0421594	0.826813
DrugMatrix_Affy	limma	1,4-dichlorobenzene	Rattus norvegicus	cardiovascular system	In Vivo	900 mg/kg	5d	0.014733	2.12311	0.0422194	0.742804
TG-GATEs	limma	Clomipramine	Rattus norvegicus	liver	In Vivo Repeat	limma combined	limma combined	0.0170118	1.5221	0.04223	0.826883
DrugMatrix_Codelink	limma	Altretamine	Rattus norvegicus	liver	In Vivo	40 mg/kg	5d	0.00666667	6.61017	0.0422387	0.564412
DrugMatrix_Codelink	limma	Indomethacin	Rattus norvegicus	liver	In Vivo	12 mg/kg	6hr	0.00666667	6.61017	0.0422387	0.564412
DrugMatrix_Codelink	limma	Trimethadione	Rattus norvegicus	cardiovascular system	In Vivo	535 mg/kg	3d	0.00666667	6.61017	0.0422387	0.564412
DrugMatrix_Codelink	limma	Allylamine	Rattus norvegicus	cardiovascular system	In Vivo	75 mg/kg	24hr	0.00666667	6.61017	0.0422387	0.564412
TG-GATEs	limma	Cyclophosphamide	Rattus norvegicus	kidney	In Vivo Repeat	15 mg/kg	8d	0.00666667	6.61017	0.0422387	0.564412
DrugMatrix_Affy	limma	Valdecoxib	Rattus norvegicus	liver	In Vitro	limma combined	limma combined	0.015548	1.24252	0.0422453	0.770435
DrugMatrix_Codelink	limma	Altretamine	Rattus norvegicus	liver	In Vivo	13 mg/kg	5d	0.00355872	34.5872	0.0422478	0.510933
DrugMatrix_Codelink	limma	Busulfan	Rattus norvegicus	bone marrow	In Vivo	9 mg/kg	24hr	0.00355872	34.5872	0.0422478	0.510933
DrugMatrix_Codelink	limma	Procarbazine	Rattus norvegicus	liver	In Vivo	54 mg/kg	6hr	0.00355872	34.5872	0.0422478	0.510933
DrugMatrix_Codelink	limma	Bisphenol a	Rattus norvegicus	liver	In Vivo	50 mg/kg	24hr	0.00355872	34.5872	0.0422478	0.510933
DrugMatrix_Codelink	limma	Bisphenol a	Rattus norvegicus	spleen	In Vivo	610 mg/kg	24hr	0.00355872	34.5872	0.0422478	0.510933
DrugMatrix_Codelink	limma	Phenobarbital	Rattus norvegicus	liver	In Vivo	80 mg/kg	24hr	0.00355872	34.5872	0.0422478	0.510933
DrugMatrix_Codelink	limma	Zidovudine	Rattus norvegicus	liver	In Vitro	1473 uM	16hr	0.00355872	34.5872	0.0422478	0.510933
DrugMatrix_Codelink	limma	Imatinib	Rattus norvegicus	liver	In Vivo	150 mg/kg	24hr	0.00355872	34.5872	0.0422478	0.510933
DrugMatrix_Affy	limma	Lomustine	Rattus norvegicus	liver	In Vivo	8.75 mg/kg	24hr	0.00355872	34.5872	0.0422478	0.510933
DrugMatrix_Affy	limma	1,1-dichloroethene	Rattus norvegicus	liver	In Vivo	600 mg/kg	5d	0.00355872	34.5872	0.0422478	0.510933
TG-GATEs	limma	Acetazolamide	Rattus norvegicus	kidney	In Vivo Repeat	60 mg/kg	4d	0.00355872	34.5872	0.0422478	0.510933
TG-GATEs	limma	Amitriptyline	Rattus norvegicus	liver	In Vivo Single	150 mg/kg	9hr	0.00355872	34.5872	0.0422478	0.510933
TG-GATEs	limma	Aspirin	Rattus norvegicus	liver	In Vitro	3000 uM	2hr	0.00355872	34.5872	0.0422478	0.510933
TG-GATEs	limma	Carboplatin	Rattus norvegicus	liver	In Vivo Repeat	1 mg/kg	4d	0.00355872	34.5872	0.0422478	0.510933
TG-GATEs	limma	Carboplatin	Rattus norvegicus	liver	In Vivo Repeat	3 mg/kg	4d	0.00355872	34.5872	0.0422478	0.510933
TG-GATEs	limma	Clofibrate	Rattus norvegicus	liver	In Vivo Repeat	30 mg/kg	8d	0.00355872	34.5872	0.0422478	0.510933
TG-GATEs	limma	Cyclosporine	Rattus norvegicus	liver	In Vivo Single	300 mg/kg	3hr	0.00355872	34.5872	0.0422478	0.510933
TG-GATEs	limma	Disopyramide	Rattus norvegicus	liver	In Vivo Repeat	400 mg/kg	8d	0.00355872	34.5872	0.0422478	0.510933
TG-GATEs	limma	Disulfiram	Rattus norvegicus	liver	In Vitro	12 uM	24hr	0.00355872	34.5872	0.0422478	0.510933
TG-GATEs	limma	Imatinib	Rattus norvegicus	liver	In Vivo Single	600 mg/kg	3hr	0.00355872	34.5872	0.0422478	0.510933
TG-GATEs	limma	Imipramine	Rattus norvegicus	kidney	In Vivo Repeat	100 mg/kg	29d	0.00355872	34.5872	0.0422478	0.510933
TG-GATEs	limma	Methimazole	Rattus norvegicus	liver	In Vitro	400 uM	2hr	0.00355872	34.5872	0.0422478	0.510933
TG-GATEs	limma	Naphthyl isothiocyanate	Rattus norvegicus	liver	In Vivo Single	50 mg/kg	9hr	0.00355872	34.5872	0.0422478	0.510933
TG-GATEs	limma	Rifampicin	Rattus norvegicus	liver	In Vivo Single	20 mg/kg	24hr	0.00355872	34.5872	0.0422478	0.510933
TG-GATEs	limma	Triazolam	Rattus norvegicus	liver	In Vitro	2 uM	8hr	0.00355872	34.5872	0.0422478	0.510933
TG-GATEs	limma	Valproic	Rattus norvegicus	kidney	In Vivo Repeat	450 mg/kg	15d	0.00355872	34.5872	0.0422478	0.510933
DrugMatrix_Affy	limma	Bezafibrate	Rattus norvegicus	liver	In Vivo	100 mg/kg	24hr	0.0169348	1.57088	0.0422494	0.823809
DrugMatrix_Codelink	limma	Chlorambucil	Rattus norvegicus	liver	In Vitro	1540 uM	24hr	0.012285	2.72604	0.0422721	0.67689
DrugMatrix_Codelink	limma	2-amino-4-nitrophenol	Rattus norvegicus	kidney	In Vivo	625 mg/kg	5d	0.012285	2.72604	0.0422721	0.67689
DrugMatrix_DICLOFENAC_kidney, DrugMatrix_IBUPROFEN_kidney, DrugMatrix_INDOMETHACIN_kidney, DrugMatrix_ASPIRIN_kidney, DrugMatrix_NAPROXEN_kidney, DrugMatrix_SULINDAC_kidney, DrugMatrix_MEFENAMIC ACID_kidney, DrugMatrix_FLURBIPROFEN_kidney, DrugMatrix_OXAPROZIN_kidney, DrugMatrix_DEXIBUPROFEN_kidney, DrugMatrix_FENOPROFEN_kidney, DrugMatrix_PHENYLBUTAZONE_kidney, DrugMatrix_BROMFENAC_kidney, TG-GATEs_indomethacin_in_vivo_single, TG-GATEs_indomethacin_in_vivo_repeat, TG-GATEs_phenylbutazone_in_vivo_single, TG-GATEs_phenylbutazone_in_vivo_repeat	Characteristic direction	COX inhibitor	Rattus norvegicus	kidney	PharmOmics meta	PharmOmics meta	PharmOmics meta	0.0167808	1.33995	0.0422811	0.815356
GSE64826	Characteristic direction	Dexamethasone	Homo sapiens	endocrine gland	PharmOmics meta	PharmOmics meta	PharmOmics meta	0.00856531	3.14773	0.0423175	0.106741
GSE58837	Characteristic direction	Sunitinib	Homo sapiens	pancreas	PharmOmics meta	PharmOmics meta	PharmOmics meta	0.00856531	3.14773	0.0423175	0.106741
GSE46311	Characteristic direction	Somatostatin	Homo sapiens	nervous system	PharmOmics meta	PharmOmics meta	PharmOmics meta	0.00856531	3.14773	0.0423175	0.106741
GSE73661	Characteristic direction	Vedolizumab	Homo sapiens	gastrointestinal system	PharmOmics meta	PharmOmics meta	PharmOmics meta	0.00856531	3.14773	0.0423175	0.106741
GSE64826	Characteristic direction	Anti-inflammatory	Homo sapiens	endocrine gland	PharmOmics meta	PharmOmics meta	PharmOmics meta	0.00856531	3.14773	0.0423175	0.106741
GSE64826	Characteristic direction	Glucocorticoid receptor agonist	Homo sapiens	endocrine gland	PharmOmics meta	PharmOmics meta	PharmOmics meta	0.00856531	3.14773	0.0423175	0.106741
GSE46311	Characteristic direction	Hemostatic	Homo sapiens	nervous system	PharmOmics meta	PharmOmics meta	PharmOmics meta	0.00856531	3.14773	0.0423175	0.106741
E-MEXP-3914, GSE71224	Characteristic direction	Antibiotic	Homo sapiens	nervous system	PharmOmics meta	PharmOmics meta	PharmOmics meta	0.00856531	3.14773	0.0423175	0.106741
GSE64826	Characteristic direction	Antipruritic	Homo sapiens	endocrine gland	PharmOmics meta	PharmOmics meta	PharmOmics meta	0.00856531	3.14773	0.0423175	0.106741
GSE46311	Characteristic direction	Somatostatin receptor agonist	Homo sapiens	nervous system	PharmOmics meta	PharmOmics meta	PharmOmics meta	0.00856531	3.14773	0.0423175	0.106741
GSE58837	Characteristic direction	Receptor tyrosine kinase inhibitor	Homo sapiens	pancreas	PharmOmics meta	PharmOmics meta	PharmOmics meta	0.00856531	3.14773	0.0423175	0.106741
GSE58837	Characteristic direction	Angiogenesis inhibitor	Homo sapiens	pancreas	PharmOmics meta	PharmOmics meta	PharmOmics meta	0.00856531	3.14773	0.0423175	0.106741
GSE73661	Characteristic direction	Integrin receptor antagonist	Homo sapiens	gastrointestinal system	PharmOmics meta	PharmOmics meta	PharmOmics meta	0.00856531	3.14773	0.0423175	0.106741
GSE73661	Characteristic direction	Anti-alpha4/beta7 integrin antibody	Homo sapiens	gastrointestinal system	PharmOmics meta	PharmOmics meta	PharmOmics meta	0.00856531	3.14773	0.0423175	0.106741
L1000_CPC001_PC3_24H	Characteristic direction	Tetramethylsilane	Homo sapiens	PC3	In Vitro	10 uM	24hr	0.00856531	3.14773	0.0423175	0.106741
L1000_CPC004_PC3_24H	Characteristic direction	Diethylcarbamazine	Homo sapiens	PC3	In Vitro	10 uM	24hr	0.00856531	3.14773	0.0423175	0.106741
L1000_CPC004_VCAP_6H	Characteristic direction	Chlorprothixene	Homo sapiens	VCAP	In Vitro	10 uM	6hr	0.00856531	3.14773	0.0423175	0.106741
L1000_CPC005_A375_6H	Characteristic direction	LY-294002	Homo sapiens	A375	In Vitro	10 uM	6hr	0.00856531	3.14773	0.0423175	0.106741
L1000_CPC006_HCC515_6H	Characteristic direction	DC-45-A2	Homo sapiens	HCC515	In Vitro	11.1 uM	6hr	0.00856531	3.14773	0.0423175	0.106741
L1000_CPC007_A375_6H	Characteristic direction	BRD-K92458042	Homo sapiens	A375	In Vitro	10 uM	6hr	0.00856531	3.14773	0.0423175	0.106741
L1000_CPC008_PC3_6H	Characteristic direction	BRD-K99530743	Homo sapiens	PC3	In Vitro	10 uM	6hr	0.00856531	3.14773	0.0423175	0.106741
L1000_CPC014_HA1E_6H	Characteristic direction	Canertinib	Homo sapiens	HA1E	In Vitro	10 uM	6hr	0.00856531	3.14773	0.0423175	0.106741
L1000_CPD002_MCF7_6H	Characteristic direction	Doxorubicin	Homo sapiens	MCF7	In Vitro	10 uM	6hr	0.00856531	3.14773	0.0423175	0.106741
L1000_CPD003_PC3_24H	Characteristic direction	Azaperone	Homo sapiens	PC3	In Vitro	10 uM	24hr	0.00856531	3.14773	0.0423175	0.106741
L1000_DEB001_MCF7_24H	Characteristic direction	Trichostatin-a	Homo sapiens	MCF7	In Vitro	5 uM	24hr	0.00856531	3.14773	0.0423175	0.106741
L1000_NMH002_NEU_24H	Characteristic direction	15-delta-prostaglandin-j2	Homo sapiens	NEU	In Vitro	10 uM	24hr	0.00856531	3.14773	0.0423175	0.106741
TG-GATEs	limma	Terbinafine	Rattus norvegicus	liver	In Vivo Single	750 mg/kg	24hr	0.0163112	1.76744	0.0423587	0.797087
DrugMatrix_Codelink	limma	Paraquat dichloride	Rattus norvegicus	liver	In Vitro	limma combined	limma combined	0.016982	1.40622	0.0423715	0.825835
DrugMatrix_Codelink	limma	Levamisole	Rattus norvegicus	liver	In Vivo	limma combined	limma combined	0.0169628	1.55256	0.0423745	0.825346
GSE97555	Characteristic direction	Etoposide	Mus musculus	respiratory system	PharmOmics meta	PharmOmics meta	PharmOmics meta	0.0108359	2.24702	0.0423977	0.408527
GSE97555	Characteristic direction	Topoisomerase II inhibitor	Mus musculus	respiratory system	PharmOmics meta	PharmOmics meta	PharmOmics meta	0.0108359	2.24702	0.0423977	0.408527
TG-GATEs	limma	Azathioprine	Rattus norvegicus	liver	In Vivo Repeat	limma combined	limma combined	0.0170122	1.42733	0.0424067	0.826953
TG-GATEs	limma	Tolbutamide	Homo sapiens	liver	In Vitro	2000 uM	24hr	0.00940439	2.42831	0.0424589	0.120469
DrugMatrix_Codelink	limma	Diflunisal	Rattus norvegicus	kidney	In Vivo	limma combined	limma combined	0.0167653	1.63461	0.042526	0.814482
TG-GATEs	limma	Bromoethylamine	Rattus norvegicus	kidney	In Vivo Single	20 mg/kg	24hr	0.0167653	1.63461	0.042526	0.814482
TG-GATEs	limma	Moxisylyte	Rattus norvegicus	liver	In Vitro	limma combined	limma combined	0.0167256	1.32926	0.0426349	0.812491
L1000_CPC004_HEPG2_6H	Characteristic direction	Rottlerin	Homo sapiens	HEPG2	In Vitro	10 uM	6hr	0.00909091	2.69686	0.042636	0.116134
L1000_CPC008_VCAP_6H	Characteristic direction	BRD-K57353465	Homo sapiens	VCAP	In Vitro	10 uM	6hr	0.00909091	2.69686	0.042636	0.116134
L1000_CPC011_A549_24H	Characteristic direction	Imatinib	Homo sapiens	A549	In Vitro	10 uM	24hr	0.00909091	2.69686	0.042636	0.116134
L1000_CPC013_HT29_6H	Characteristic direction	BRD-K66359319	Homo sapiens	HT29	In Vitro	10 uM	6hr	0.00909091	2.69686	0.042636	0.116134
L1000_NMH001_NPC_24H	Characteristic direction	LY-165163	Homo sapiens	NPC	In Vitro	10 uM	24hr	0.00909091	2.69686	0.042636	0.116134
TG-GATEs	limma	Griseofulvin	Rattus norvegicus	liver	In Vitro	limma combined	limma combined	0.0161264	1.25589	0.0426785	0.790415
DrugMatrix_Affy	limma	Meloxicam	Rattus norvegicus	liver	In Vivo	33 mg/kg	3d	0.0164512	1.72523	0.0427242	0.802641
DrugMatrix_Codelink	limma	Cadmium chloride	Rattus norvegicus	liver	In Vitro	limma combined	limma combined	0.0168224	1.60951	0.0427491	0.819932
TG-GATEs	limma	Gemfibrozil	Rattus norvegicus	liver	In Vivo Repeat	300 mg/kg	8d	0.0168739	1.58787	0.0427777	0.821643
DrugMatrix_Codelink	limma	Gabapentin	Rattus norvegicus	liver	In Vitro	limma combined	limma combined	0.0108992	3.16722	0.0428934	0.645312
DrugMatrix_Codelink	limma	Cortisone	Rattus norvegicus	liver	In Vivo	limma combined	limma combined	0.0133038	2.43801	0.0429335	0.702808
TG-GATEs	limma	Cycloheximide	Rattus norvegicus	liver	In Vitro	20 uM	2hr	0.0170157	1.48122	0.0429468	0.827092
L1000_CPC006_RMGI_6H	Characteristic direction	Curcumin	Homo sapiens	RMGI	In Vitro	48 uM	6hr	0.00854701	3.13025	0.0430217	0.10621
L1000_CPC008_HEPG2_6H	Characteristic direction	BRD-K66037923	Homo sapiens	HEPG2	In Vitro	10 uM	6hr	0.00854701	3.13025	0.0430217	0.10621
L1000_CPC008_PC3_6H	Characteristic direction	BRD-K42455570	Homo sapiens	PC3	In Vitro	10 uM	6hr	0.00854701	3.13025	0.0430217	0.10621
L1000_CPC009_MCF7_24H	Characteristic direction	Mafenide	Homo sapiens	MCF7	In Vitro	10 uM	24hr	0.00854701	3.13025	0.0430217	0.10621
L1000_CPC011_PC3_24H	Characteristic direction	Tripelennamine	Homo sapiens	PC3	In Vitro	10 uM	24hr	0.00854701	3.13025	0.0430217	0.10621
L1000_CPC015_ASC_24H	Characteristic direction	Prednisolone	Homo sapiens	ASC	In Vitro	10 uM	24hr	0.00854701	3.13025	0.0430217	0.10621
L1000_LJP001_MDAMB231_24H	Characteristic direction	AZD-7762	Homo sapiens	MDAMB231	In Vitro	0.08 uM	24hr	0.00854701	3.13025	0.0430217	0.10621
TG-GATEs	limma	Colchicine	Rattus norvegicus	liver	In Vivo Single	5 mg/kg	24hr	0.0155521	1.92892	0.0431678	0.770784
DrugMatrix_GLIPIZIDE_liver, TG-GATEs_chlorpropamide_in_vitro, TG-GATEs_chlorpropamide_in_vivo_single, TG-GATEs_chlorpropamide_in_vivo_repeat, TG-GATEs_glibenclamide_in_vitro, TG-GATEs_glibenclamide_in_vivo_single, TG-GATEs_glibenclamide_in_vivo_repeat	Characteristic direction	Sulfonylurea receptor agonist	Rattus norvegicus	liver	PharmOmics meta	PharmOmics meta	PharmOmics meta	0.0168589	1.58591	0.0431892	0.821154
TG-GATEs	limma	Erythromycin	Homo sapiens	liver	In Vitro	limma combined	limma combined	0.00907441	2.68658	0.0432034	0.115957
L1000_CPC013_NPC_24H	Characteristic direction	BRD-K92489476	Homo sapiens	NPC	In Vitro	10 uM	24hr	0.00907441	2.68658	0.0432034	0.115957
L1000_ERG010_VCAP_24H	Characteristic direction	Fulvestrant	Homo sapiens	VCAP	In Vitro	10 uM	24hr	0.00907441	2.68658	0.0432034	0.115957
L1000_LJP001_SKBR3_6H	Characteristic direction	OSI-027	Homo sapiens	SKBR3	In Vitro	2 uM	6hr	0.00907441	2.68658	0.0432034	0.115957
DrugMatrix_Codelink	limma	Diethylstilbestrol	Rattus norvegicus	liver	In Vivo	2.8 mg/kg	3d	0.0169574	1.40361	0.0432205	0.825066
TG-GATEs	limma	Cyclosporine	Rattus norvegicus	kidney	In Vivo Single	300 mg/kg	6hr	0.0160858	1.80771	0.0432418	0.789332
DrugMatrix_Codelink	limma	Manganese (ii) chloride	Rattus norvegicus	liver	In Vivo	limma combined	limma combined	0.0140845	2.24683	0.0432729	0.723278
GSE25766, GSE25767	Characteristic direction	Ranolazine	Mus musculus	cardiovascular system	PharmOmics meta	PharmOmics meta	PharmOmics meta	0.0113379	1.92104	0.0432837	0.471318
DrugMatrix_Codelink	limma	Chlorobenzene	Rattus norvegicus	kidney	In Vivo	500 mg/kg	3d	0.0122549	2.70478	0.0434203	0.676121
DrugMatrix_Affy	limma	Citalopram	Rattus norvegicus	liver	In Vitro	limma combined	limma combined	0.0160923	1.25287	0.0434804	0.789647
L1000_ASG001_MCF7_24H	Characteristic direction	Wortmannin	Homo sapiens	MCF7	In Vitro	10 uM	24hr	0.00852879	3.11298	0.0437326	0.105855
L1000_CPC002_HA1E_24H	Characteristic direction	Nobiletin	Homo sapiens	HA1E	In Vitro	10 uM	24hr	0.00852879	3.11298	0.0437326	0.105855
L1000_CPC003_HA1E_24H	Characteristic direction	Flumetasone	Homo sapiens	HA1E	In Vitro	10 uM	24hr	0.00852879	3.11298	0.0437326	0.105855
L1000_CPC005_MCF7_24H	Characteristic direction	Doxorubicin	Homo sapiens	MCF7	In Vitro	10 uM	24hr	0.00852879	3.11298	0.0437326	0.105855
L1000_CPC005_VCAP_6H	Characteristic direction	Etoposide	Homo sapiens	VCAP	In Vitro	10 uM	6hr	0.00852879	3.11298	0.0437326	0.105855
L1000_CPC006_MCF7_24H	Characteristic direction	EX-527	Homo sapiens	MCF7	In Vitro	24 uM	24hr	0.00852879	3.11298	0.0437326	0.105855
L1000_CPC006_MCF7_24H	Characteristic direction	Parthenolide	Homo sapiens	MCF7	In Vitro	20 uM	24hr	0.00852879	3.11298	0.0437326	0.105855
L1000_CPC006_PC3_6H	Characteristic direction	COT-10b	Homo sapiens	PC3	In Vitro	44.4 uM	6hr	0.00852879	3.11298	0.0437326	0.105855
L1000_CPC008_HT29_6H	Characteristic direction	BRD-K01896723	Homo sapiens	HT29	In Vitro	10 uM	6hr	0.00852879	3.11298	0.0437326	0.105855
L1000_CPC012_PC3_24H	Characteristic direction	BRD-K17628612	Homo sapiens	PC3	In Vitro	10 uM	24hr	0.00852879	3.11298	0.0437326	0.105855
L1000_CPC012_SKB_24H	Characteristic direction	MW-STK33-4C	Homo sapiens	SKB	In Vitro	10 uM	24hr	0.00852879	3.11298	0.0437326	0.105855
L1000_CPC013_PC3_6H	Characteristic direction	JNJ-7706621	Homo sapiens	PC3	In Vitro	10 uM	6hr	0.00852879	3.11298	0.0437326	0.105855
L1000_CPC014_NEU_24H	Characteristic direction	NVP-TAE684	Homo sapiens	NEU	In Vitro	10 uM	24hr	0.00852879	3.11298	0.0437326	0.105855
L1000_LJP001_BT20_24H	Characteristic direction	ALW-II-49-7	Homo sapiens	BT20	In Vitro	0.08 uM	24hr	0.00852879	3.11298	0.0437326	0.105855
L1000_LJP001_HS578T_24H	Characteristic direction	Quizartinib	Homo sapiens	HS578T	In Vitro	10 uM	24hr	0.00852879	3.11298	0.0437326	0.105855
DrugMatrix_Affy	limma	Candesartan	Rattus norvegicus	cardiovascular system	In Vivo	1300 mg/kg	5d	0.0146789	2.10693	0.0437513	0.740953
L1000_CPC001_HA1E_6H	Characteristic direction	BRD-K78844995	Homo sapiens	HA1E	In Vitro	10 uM	6hr	0.00905797	2.67639	0.0437753	0.115554
L1000_CPC007_HA1E_24H	Characteristic direction	BRD-K22988559	Homo sapiens	HA1E	In Vitro	10 uM	24hr	0.00905797	2.67639	0.0437753	0.115554
L1000_CPC009_PC3_24H	Characteristic direction	BRD-K65148867	Homo sapiens	PC3	In Vitro	10 uM	24hr	0.00905797	2.67639	0.0437753	0.115554
TG-GATEs	limma	Coumarin	Rattus norvegicus	liver	In Vivo Repeat	150 mg/kg	15d	0.0158273	1.85843	0.0437775	0.779377
DrugMatrix_Codelink	limma	Digitoxin	Rattus norvegicus	cardiovascular system	In Vivo	2.75 mg/kg	24hr	0.016632	1.65392	0.0439139	0.808858
DrugMatrix_Codelink	limma	Prednisolone	Rattus norvegicus	liver	In Vivo	184 mg/kg	24hr	0.0132743	2.42347	0.0439147	0.702005
TG-GATEs	limma	Cephalothin	Rattus norvegicus	liver	In Vivo Single	2000 mg/kg	9hr	0.0132743	2.42347	0.0439147	0.702005
TG-GATEs	limma	Gentamicin	Rattus norvegicus	liver	In Vitro	6 mg/mL	24hr	0.0169579	1.41506	0.0439228	0.825136
TG-GATEs	limma	Nifedipine	Rattus norvegicus	liver	In Vitro	limma combined	limma combined	0.0164084	1.28183	0.0439447	0.800894
GSE55489, GSE51969	Characteristic direction	Isoniazid	Mus musculus	liver	PharmOmics meta	PharmOmics meta	PharmOmics meta	0.0107858	2.22761	0.0440068	0.404651
TG-GATEs	limma	Diazepam	Rattus norvegicus	liver	In Vivo Single	limma combined	limma combined	0.0167754	1.60317	0.0440367	0.815216
DrugMatrix_Codelink	limma	Acyclovir	Rattus norvegicus	bone marrow	In Vivo	980 mg/kg	5d	0.0140562	2.2364	0.0441365	0.721811
TG-GATEs	limma	Nifedipine	Rattus norvegicus	liver	In Vivo Single	1000 mg/kg	24hr	0.0169492	1.41413	0.044222	0.824473
TG-GATEs	limma	Ticlopidine	Rattus norvegicus	liver	In Vivo Single	limma combined	limma combined	0.0169492	1.41413	0.044222	0.824473
TG-GATEs	limma	Rotenone	Rattus norvegicus	liver	In Vivo Repeat	limma combined	limma combined	0.0169173	1.39435	0.044225	0.823145
DrugMatrix_Codelink	limma	Lead(iv) acetate	Rattus norvegicus	kidney	In Vivo	600 mg/kg	3d	0.0108696	3.13147	0.044338	0.644823
L1000_CPC001_VCAP_24H	Characteristic direction	SB-225002	Homo sapiens	VCAP	In Vitro	10 uM	24hr	0.00904159	2.66627	0.0443517	0.115297
L1000_CPC006_VCAP_6H	Characteristic direction	Promazine	Homo sapiens	VCAP	In Vitro	10 uM	6hr	0.00904159	2.66627	0.0443517	0.115297
L1000_CPC008_A375_6H	Characteristic direction	Geldanamycin	Homo sapiens	A375	In Vitro	10 uM	6hr	0.00904159	2.66627	0.0443517	0.115297
GSE60621	Characteristic direction	Anagrelide	Homo sapiens	hematopoietic system	PharmOmics meta	PharmOmics meta	PharmOmics meta	0.00851064	3.09588	0.04445	0.105243
GSE68527	Characteristic direction	Glatiramer	Homo sapiens	hematopoietic system	PharmOmics meta	PharmOmics meta	PharmOmics meta	0.00851064	3.09588	0.04445	0.105243
GSE33050	Characteristic direction	Glucose	Homo sapiens	urogenital system	PharmOmics meta	PharmOmics meta	PharmOmics meta	0.00851064	3.09588	0.04445	0.105243
GSE52889	Characteristic direction	Methylphenidate	Homo sapiens	immune system	PharmOmics meta	PharmOmics meta	PharmOmics meta	0.00851064	3.09588	0.04445	0.105243
GSE22224	Characteristic direction	Sirolimus	Homo sapiens	hematopoietic system	PharmOmics meta	PharmOmics meta	PharmOmics meta	0.00851064	3.09588	0.04445	0.105243
GSE12446	Characteristic direction	Tibolone	Homo sapiens	urogenital system	PharmOmics meta	PharmOmics meta	PharmOmics meta	0.00851064	3.09588	0.04445	0.105243
GSE68029	Characteristic direction	Temozolomide	Homo sapiens	ovary	PharmOmics meta	PharmOmics meta	PharmOmics meta	0.00851064	3.09588	0.04445	0.105243
GSE67338	Characteristic direction	Teriflunomide	Homo sapiens	nervous system	PharmOmics meta	PharmOmics meta	PharmOmics meta	0.00851064	3.09588	0.04445	0.105243
GSE36572	Characteristic direction	Taurolidine	Homo sapiens	urogenital system	PharmOmics meta	PharmOmics meta	PharmOmics meta	0.00851064	3.09588	0.04445	0.105243
GSE12446	Characteristic direction	Replenisher	Homo sapiens	urogenital system	PharmOmics meta	PharmOmics meta	PharmOmics meta	0.00851064	3.09588	0.04445	0.105243
GSE68029	Characteristic direction	Alkylating agent	Homo sapiens	ovary	PharmOmics meta	PharmOmics meta	PharmOmics meta	0.00851064	3.09588	0.04445	0.105243
GSE60621	Characteristic direction	Phosphodiesterase inhibitor	Homo sapiens	hematopoietic system	PharmOmics meta	PharmOmics meta	PharmOmics meta	0.00851064	3.09588	0.04445	0.105243
GSE52889	Characteristic direction	Stimulant	Homo sapiens	immune system	PharmOmics meta	PharmOmics meta	PharmOmics meta	0.00851064	3.09588	0.04445	0.105243
GSE67338	Characteristic direction	Dihydroorotate dehydrogenase inhibitor	Homo sapiens	nervous system	PharmOmics meta	PharmOmics meta	PharmOmics meta	0.00851064	3.09588	0.04445	0.105243
GSE22224	Characteristic direction	mTOR inhibitor	Homo sapiens	hematopoietic system	PharmOmics meta	PharmOmics meta	PharmOmics meta	0.00851064	3.09588	0.04445	0.105243
L1000_CPC002_VCAP_24H	Characteristic direction	T-0156	Homo sapiens	VCAP	In Vitro	10 uM	24hr	0.00851064	3.09588	0.04445	0.105243
L1000_CPC014_A549_24H	Characteristic direction	BRD-K78062244	Homo sapiens	A549	In Vitro	10 uM	24hr	0.00851064	3.09588	0.04445	0.105243
L1000_DOS013_VCAP_6H	Characteristic direction	LY-294002	Homo sapiens	VCAP	In Vitro	10 uM	6hr	0.00851064	3.09588	0.04445	0.105243
L1000_ERG004_VCAP_6H	Characteristic direction	BRD-K52904470	Homo sapiens	VCAP	In Vitro	10 uM	6hr	0.00851064	3.09588	0.04445	0.105243
L1000_HOG003_A549_6H	Characteristic direction	KU-0060648	Homo sapiens	A549	In Vitro	1.11 uM	6hr	0.00851064	3.09588	0.04445	0.105243
DrugMatrix_Codelink	limma	Cadmium chloride	Rattus norvegicus	kidney	In Vivo	limma combined	limma combined	0.0169492	1.49945	0.0444925	0.824473
TG-GATEs	limma	Promethazine	Rattus norvegicus	liver	In Vivo Repeat	200 mg/kg	15d	0.014652	2.09892	0.0445309	0.740324
GSE74624	Characteristic direction	Dexamethasone	Mus musculus	skeletal system	PharmOmics meta	PharmOmics meta	PharmOmics meta	0.0107692	2.2212	0.0445518	0.399225
GSE68480	Characteristic direction	Fenofibrate	Mus musculus	cardiovascular system	PharmOmics meta	PharmOmics meta	PharmOmics meta	0.0107692	2.2212	0.0445518	0.399225
GSE68480	Characteristic direction	Antihyperlipidemic	Mus musculus	cardiovascular system	PharmOmics meta	PharmOmics meta	PharmOmics meta	0.0107692	2.2212	0.0445518	0.399225
GSE68480	Characteristic direction	Triglyceride synthesis inhibitor	Mus musculus	cardiovascular system	PharmOmics meta	PharmOmics meta	PharmOmics meta	0.0107692	2.2212	0.0445518	0.399225
GSE68480	Characteristic direction	Peroxisome proliferator-activated receptor alpha agonist	Mus musculus	cardiovascular system	PharmOmics meta	PharmOmics meta	PharmOmics meta	0.0107692	2.2212	0.0445518	0.399225
GSE74624	Characteristic direction	Antipruritic	Mus musculus	skeletal system	PharmOmics meta	PharmOmics meta	PharmOmics meta	0.0107692	2.2212	0.0445518	0.399225
DrugMatrix_Codelink	limma	Indomethacin	Rattus norvegicus	liver	In Vivo	12 mg/kg	5d	0.0122249	2.68385	0.0445872	0.675527
DrugMatrix_Codelink	limma	Diphenhydramine	Rattus norvegicus	cardiovascular system	In Vivo	100 mg/kg	3d	0.0122249	2.68385	0.0445872	0.675527
TG-GATEs	limma	Naphthyl isothiocyanate	Rattus norvegicus	liver	In Vivo Single	limma combined	limma combined	0.0168685	1.3763	0.0446323	0.821503
DrugMatrix_Affy	limma	Azathioprine	Rattus norvegicus	liver	In Vivo	limma combined	limma combined	0.0166939	1.32758	0.0446535	0.811269
TG-GATEs	limma	Monocrotaline	Rattus norvegicus	kidney	In Vivo Repeat	limma combined	limma combined	0.0166939	1.32758	0.0446535	0.811269
GSE24291, GSE25080, GSE37917, GSE14559, E-MEXP-2087, E-MEXP-2086, GSE61306	Characteristic direction	Antibiotic	Mus musculus	embryonic structure	PharmOmics meta	PharmOmics meta	PharmOmics meta	0.0111801	1.98881	0.0446714	0.435659
DrugMatrix_Codelink	limma	Leflunomide	Rattus norvegicus	liver	In Vivo	60 mg/kg	5d	0.016881	1.5424	0.0447117	0.821923
DrugMatrix_Codelink	limma	Hydrocortisone	Rattus norvegicus	kidney	In Vivo	56 mg/kg	24hr	0.016683	1.62313	0.0447636	0.810919
DrugMatrix_Codelink	limma	4-nitrobenzoic acid	Rattus norvegicus	kidney	In Vivo	limma combined	limma combined	0.016683	1.62313	0.0447636	0.810919
DrugMatrix_CAPTOPRIL_kidney, TG-GATEs_in_vivo_single, TG-GATEs_in_vivo_repeat	Characteristic direction	Captopril	Rattus norvegicus	kidney	PharmOmics meta	PharmOmics meta	PharmOmics meta	0.0163743	1.71288	0.0447696	0.799637
TG-GATEs	limma	Cimetidine	Homo sapiens	liver	In Vitro	limma combined	limma combined	0.00954198	1.673	0.0449052	0.123771
L1000_CPC008_HEPG2_6H	Characteristic direction	BRD-K83620635	Homo sapiens	HEPG2	In Vitro	10 uM	6hr	0.00902527	2.65622	0.0449327	0.115136
L1000_CPC013_HA1E_6H	Characteristic direction	GSK-429286A	Homo sapiens	HA1E	In Vitro	10 uM	6hr	0.00902527	2.65622	0.0449327	0.115136
L1000_CPC013_HCC515_6H	Characteristic direction	Obatoclax	Homo sapiens	HCC515	In Vitro	10 uM	6hr	0.00902527	2.65622	0.0449327	0.115136
GSE6216, DrugMatrix_DEXAMETHASONE_kidney, E-GEOD-58438	Characteristic direction	Dexamethasone	Rattus norvegicus	kidney	PharmOmics meta	PharmOmics meta	PharmOmics meta	0.0160214	1.79591	0.0449617	0.787166
GSE6216, DrugMatrix_DEXAMETHASONE_kidney, E-GEOD-58438	Characteristic direction	Antipruritic	Rattus norvegicus	kidney	PharmOmics meta	PharmOmics meta	PharmOmics meta	0.0160214	1.79591	0.0449617	0.787166
DrugMatrix_Codelink	limma	Chlorzoxazone	Rattus norvegicus	liver	In Vivo	limma combined	limma combined	0.0160214	1.79591	0.0449617	0.787166
DrugMatrix_Codelink	limma	Benzoic acid	Rattus norvegicus	liver	In Vivo	1700 mg/kg	3d	0.0157819	1.84936	0.0450044	0.777735
DrugMatrix_Codelink	limma	Miconazole	Rattus norvegicus	liver	In Vivo	200 mg/kg	3d	0.0140281	2.22608	0.0450112	0.721427
TG-GATEs	limma	Chloramphenicol	Rattus norvegicus	liver	In Vivo Single	1000 mg/kg	9hr	0.0140281	2.22608	0.0450112	0.721427
DrugMatrix_Codelink	limma	Sulconazole	Rattus norvegicus	liver	In Vitro	limma combined	limma combined	0.0167001	1.32988	0.0450367	0.811513
DrugMatrix_Codelink	limma	Cimetidine	Rattus norvegicus	cardiovascular system	In Vivo	limma combined	limma combined	0.0154799	1.91286	0.0451355	0.768374
TG-GATEs_in_vitro	Characteristic direction	Indomethacin	Homo sapiens	liver	PharmOmics meta	PharmOmics meta	PharmOmics meta	0.00849257	3.07898	0.045174	0.104341
TG-GATEs_in_vitro	Characteristic direction	Nimesulide	Homo sapiens	liver	PharmOmics meta	PharmOmics meta	PharmOmics meta	0.00849257	3.07898	0.045174	0.104341
TG-GATEs_vitamin_a_in_vitro	Characteristic direction	Vitamin A	Homo sapiens	liver	PharmOmics meta	PharmOmics meta	PharmOmics meta	0.00849257	3.07898	0.045174	0.104341
TG-GATEs_in_vitro	Characteristic direction	Diazepam	Homo sapiens	liver	PharmOmics meta	PharmOmics meta	PharmOmics meta	0.00849257	3.07898	0.045174	0.104341
TG-GATEs_in_vitro	Characteristic direction	Isoniazid	Homo sapiens	liver	PharmOmics meta	PharmOmics meta	PharmOmics meta	0.00849257	3.07898	0.045174	0.104341
TG-GATEs_in_vitro	Characteristic direction	Haloperidol	Homo sapiens	liver	PharmOmics meta	PharmOmics meta	PharmOmics meta	0.00849257	3.07898	0.045174	0.104341
TG-GATEs_in_vitro	Characteristic direction	Imipramine	Homo sapiens	liver	PharmOmics meta	PharmOmics meta	PharmOmics meta	0.00849257	3.07898	0.045174	0.104341
TG-GATEs_in_vitro	Characteristic direction	Pemoline	Homo sapiens	liver	PharmOmics meta	PharmOmics meta	PharmOmics meta	0.00849257	3.07898	0.045174	0.104341
TG-GATEs_in_vitro	Characteristic direction	Furosemide	Homo sapiens	liver	PharmOmics meta	PharmOmics meta	PharmOmics meta	0.00849257	3.07898	0.045174	0.104341
TG-GATEs_in_vitro	Characteristic direction	Meloxicam	Homo sapiens	liver	PharmOmics meta	PharmOmics meta	PharmOmics meta	0.00849257	3.07898	0.045174	0.104341
TG-GATEs_ethylsuccinate_in_vitro	Characteristic direction	Erythromycin	Homo sapiens	liver	PharmOmics meta	PharmOmics meta	PharmOmics meta	0.00849257	3.07898	0.045174	0.104341
TG-GATEs_amphotericin_b_in_vitro	Characteristic direction	Amphotericin B	Homo sapiens	liver	PharmOmics meta	PharmOmics meta	PharmOmics meta	0.00849257	3.07898	0.045174	0.104341
TG-GATEs_in_vitro	Characteristic direction	Chlormezanone	Homo sapiens	liver	PharmOmics meta	PharmOmics meta	PharmOmics meta	0.00849257	3.07898	0.045174	0.104341
TG-GATEs_in_vitro	Characteristic direction	Iproniazid	Homo sapiens	liver	PharmOmics meta	PharmOmics meta	PharmOmics meta	0.00849257	3.07898	0.045174	0.104341
TG-GATEs_in_vitro	Characteristic direction	Mexiletine	Homo sapiens	liver	PharmOmics meta	PharmOmics meta	PharmOmics meta	0.00849257	3.07898	0.045174	0.104341
TG-GATEs_in_vitro	Characteristic direction	Penicillamine	Homo sapiens	liver	PharmOmics meta	PharmOmics meta	PharmOmics meta	0.00849257	3.07898	0.045174	0.104341
TG-GATEs_in_vitro	Characteristic direction	Propranolol	Homo sapiens	liver	PharmOmics meta	PharmOmics meta	PharmOmics meta	0.00849257	3.07898	0.045174	0.104341
TG-GATEs_in_vitro	Characteristic direction	Tiopronin	Homo sapiens	liver	PharmOmics meta	PharmOmics meta	PharmOmics meta	0.00849257	3.07898	0.045174	0.104341
TG-GATEs_in_vitro	Characteristic direction	Tolbutamide	Homo sapiens	liver	PharmOmics meta	PharmOmics meta	PharmOmics meta	0.00849257	3.07898	0.045174	0.104341
TG-GATEs_amphotericin_b_in_vitro	Characteristic direction	Cell membrane function inhibitor	Homo sapiens	liver	PharmOmics meta	PharmOmics meta	PharmOmics meta	0.00849257	3.07898	0.045174	0.104341
TG-GATEs_haloperidol_in_vitro	Characteristic direction	Antidyskinetic	Homo sapiens	liver	PharmOmics meta	PharmOmics meta	PharmOmics meta	0.00849257	3.07898	0.045174	0.104341
TG-GATEs_amphotericin_b_in_vitro	Characteristic direction	Antibiotic	Homo sapiens	liver	PharmOmics meta	PharmOmics meta	PharmOmics meta	0.00849257	3.07898	0.045174	0.104341
TG-GATEs_chlormezanone_in_vitro	Characteristic direction	Muscle relaxant	Homo sapiens	liver	PharmOmics meta	PharmOmics meta	PharmOmics meta	0.00849257	3.07898	0.045174	0.104341
TG-GATEs_furosemide_in_vitro	Characteristic direction	Na-K-Cl cotransporter inhibitor	Homo sapiens	liver	PharmOmics meta	PharmOmics meta	PharmOmics meta	0.00849257	3.07898	0.045174	0.104341
TG-GATEs_tiopronin_in_vitro	Characteristic direction	Liver function improving agent	Homo sapiens	liver	PharmOmics meta	PharmOmics meta	PharmOmics meta	0.00849257	3.07898	0.045174	0.104341
TG-GATEs_iproniazid_in_vitro	Characteristic direction	Antibacterial inhibitor	Homo sapiens	liver	PharmOmics meta	PharmOmics meta	PharmOmics meta	0.00849257	3.07898	0.045174	0.104341
TG-GATEs_propranolol_in_vitro	Characteristic direction	beta-Adrenergic receptor antagonist	Homo sapiens	liver	PharmOmics meta	PharmOmics meta	PharmOmics meta	0.00849257	3.07898	0.045174	0.104341
L1000_CPC001_HA1E_24H	Characteristic direction	Deltaline	Homo sapiens	HA1E	In Vitro	10 uM	24hr	0.00849257	3.07898	0.045174	0.104341
L1000_CPC002_PC3_24H	Characteristic direction	GW-441756	Homo sapiens	PC3	In Vitro	10 uM	24hr	0.00849257	3.07898	0.045174	0.104341
L1000_CPC004_HA1E_24H	Characteristic direction	Ketorolac	Homo sapiens	HA1E	In Vitro	10 uM	24hr	0.00849257	3.07898	0.045174	0.104341
L1000_CPC007_A375_24H	Characteristic direction	BRD-K29140223	Homo sapiens	A375	In Vitro	10 uM	24hr	0.00849257	3.07898	0.045174	0.104341
L1000_CPC011_HT29_6H	Characteristic direction	Doxorubicin	Homo sapiens	HT29	In Vitro	10 uM	6hr	0.00849257	3.07898	0.045174	0.104341
L1000_CPC012_VCAP_6H	Characteristic direction	BRD-K31851742	Homo sapiens	VCAP	In Vitro	10 uM	6hr	0.00849257	3.07898	0.045174	0.104341
L1000_LJP001_MCF7_24H	Characteristic direction	GSK-461364	Homo sapiens	MCF7	In Vitro	2 uM	24hr	0.00849257	3.07898	0.045174	0.104341
L1000_RAD001_PC3_6H	Characteristic direction	Sirolimus	Homo sapiens	PC3	In Vitro	10 uM	6hr	0.00849257	3.07898	0.045174	0.104341
TG-GATEs	limma	Phenylbutazone	Rattus norvegicus	liver	In Vitro	400 uM	24hr	0.0165356	1.29994	0.0452009	0.805226
DrugMatrix_Affy	limma	Paroxetine	Rattus norvegicus	cardiovascular system	In Vivo	104 mg/kg	3d	0.0167845	1.57619	0.04529	0.815425
DrugMatrix_Codelink	limma	Bupropion	Rattus norvegicus	liver	In Vivo	895 mg/kg	24hr	0.0167286	1.59687	0.0453521	0.812701
TG-GATEs	limma	Indomethacin	Rattus norvegicus	kidney	In Vivo Repeat	5 mg/kg	4d	0.0167286	1.59687	0.0453521	0.812701
TG-GATEs	limma	Flutamide	Rattus norvegicus	liver	In Vivo Repeat	limma combined	limma combined	0.016766	1.34709	0.045362	0.814657
GSE10911, GSE12665, GSE29338, GSE33366, GSE60882, GSE95529, GSE6800, GSE25314, GSE43702, GSE55204, GSE64536, GSE2225, E-GEOD-21618, E-GEOD-4025, E-GEOD-31831, E-GEOD-7327	Characteristic direction	Tamoxifen	Homo sapiens	breast	PharmOmics meta	PharmOmics meta	PharmOmics meta	0.00931677	2.38694	0.0453852	0.11897
TG-GATEs	limma	Quinidine	Rattus norvegicus	liver	In Vitro	limma combined	limma combined	0.0167064	1.33234	0.0454028	0.811828
GSE45052	Characteristic direction	Indomethacin	Homo sapiens	ovary	PharmOmics meta	PharmOmics meta	PharmOmics meta	0.00757576	3.89172	0.0455145	0.0789643
L1000_CPC004_PC3_24H	Characteristic direction	Triclosan	Homo sapiens	PC3	In Vitro	10 uM	24hr	0.00900901	2.64625	0.0455182	0.114829
L1000_CPC006_PC3_24H	Characteristic direction	ABT-737	Homo sapiens	PC3	In Vitro	11.1 uM	24hr	0.00900901	2.64625	0.0455182	0.114829
L1000_CPC008_HT29_6H	Characteristic direction	BRD-K70917163	Homo sapiens	HT29	In Vitro	10 uM	6hr	0.00900901	2.64625	0.0455182	0.114829
L1000_ERG005_VCAP_24H	Characteristic direction	Thioridazine	Homo sapiens	VCAP	In Vitro	20 uM	24hr	0.00900901	2.64625	0.0455182	0.114829
L1000_HOG001_A549_24H	Characteristic direction	Cucurbitacin-i	Homo sapiens	A549	In Vitro	0.3704 uM	24hr	0.00900901	2.64625	0.0455182	0.114829
TG-GATEs	limma	Chloramphenicol	Rattus norvegicus	liver	In Vivo Repeat	limma combined	limma combined	0.0165714	1.30617	0.0455487	0.806972
TG-GATEs	limma	Disulfiram	Rattus norvegicus	liver	In Vivo Repeat	60 mg/kg	4d	0.00664452	6.30946	0.0456537	0.564028
E-GEOD-62639	Characteristic direction	Tadalafil	Mus musculus	skeletal system	PharmOmics meta	PharmOmics meta	PharmOmics meta	0.0107362	2.2085	0.0456547	0.392248
E-GEOD-62639	Characteristic direction	Impotence therapy	Mus musculus	skeletal system	PharmOmics meta	PharmOmics meta	PharmOmics meta	0.0107362	2.2085	0.0456547	0.392248
E-GEOD-62639	Characteristic direction	Phosphodiesterase V inhibitor	Mus musculus	skeletal system	PharmOmics meta	PharmOmics meta	PharmOmics meta	0.0107362	2.2085	0.0456547	0.392248
TG-GATEs	limma	Valproic	Rattus norvegicus	kidney	In Vivo Repeat	limma combined	limma combined	0.0169133	1.41671	0.0457563	0.822936
DrugMatrix_Affy	limma	Artemisinin	Rattus norvegicus	liver	In Vivo	2000 mg/kg	5d	0.0167131	1.59479	0.0457968	0.812212
DrugMatrix_FENOFIBRATE_kidney, DrugMatrix_BEZAFIBRATE_kidney, DrugMatrix_CLOFIBRATE_kidney, DrugMatrix_GEMFIBROZIL_kidney, TG-GATEs_clofibrate_in_vivo_single, TG-GATEs_clofibrate_in_vivo_repeat	Characteristic direction	Triglyceride synthesis inhibitor	Rattus norvegicus	kidney	PharmOmics meta	PharmOmics meta	PharmOmics meta	0.0169287	1.45032	0.0458099	0.82346
DrugMatrix_FENOFIBRATE_kidney, DrugMatrix_BEZAFIBRATE_kidney, DrugMatrix_CLOFIBRATE_kidney, DrugMatrix_GEMFIBROZIL_kidney, TG-GATEs_clofibrate_in_vivo_single, TG-GATEs_clofibrate_in_vivo_repeat	Characteristic direction	Peroxisome proliferator-activated receptor alpha agonist	Rattus norvegicus	kidney	PharmOmics meta	PharmOmics meta	PharmOmics meta	0.0169287	1.45032	0.0458099	0.82346
TG-GATEs	limma	Ranitidine	Rattus norvegicus	liver	In Vivo Repeat	limma combined	limma combined	0.0169287	1.45032	0.0458099	0.82346
L1000_CPC003_VCAP_24H	Characteristic direction	NNC-55-0396	Homo sapiens	VCAP	In Vitro	10 uM	24hr	0.00847458	3.06226	0.0459045	0.103551
L1000_CPC003_VCAP_6H	Characteristic direction	Levocabastine	Homo sapiens	VCAP	In Vitro	10 uM	6hr	0.00847458	3.06226	0.0459045	0.103551
L1000_CPC004_HT29_6H	Characteristic direction	Pivmecillinam	Homo sapiens	HT29	In Vitro	10 uM	6hr	0.00847458	3.06226	0.0459045	0.103551
L1000_CPC006_HT29_6H	Characteristic direction	PJ-34	Homo sapiens	HT29	In Vitro	10 uM	6hr	0.00847458	3.06226	0.0459045	0.103551
L1000_CPC006_SW948_6H	Characteristic direction	Phenethyl-isothiocyanate	Homo sapiens	SW948	In Vitro	10 uM	6hr	0.00847458	3.06226	0.0459045	0.103551
L1000_CPC007_HA1E_24H	Characteristic direction	BRD-K45355657	Homo sapiens	HA1E	In Vitro	10 uM	24hr	0.00847458	3.06226	0.0459045	0.103551
L1000_CPC007_PC3_6H	Characteristic direction	BRD-K24468827	Homo sapiens	PC3	In Vitro	10 uM	6hr	0.00847458	3.06226	0.0459045	0.103551
L1000_CPC008_HT29_6H	Characteristic direction	BRD-K66037923	Homo sapiens	HT29	In Vitro	10 uM	6hr	0.00847458	3.06226	0.0459045	0.103551
L1000_CPC013_ASC_24H	Characteristic direction	Tozasertib	Homo sapiens	ASC	In Vitro	10 uM	24hr	0.00847458	3.06226	0.0459045	0.103551
L1000_CPC014_MCF7_6H	Characteristic direction	WZ-3146	Homo sapiens	MCF7	In Vitro	10 uM	6hr	0.00847458	3.06226	0.0459045	0.103551
L1000_CPC014_PHH_24H	Characteristic direction	Calcifediol	Homo sapiens	PHH	In Vitro	10 uM	24hr	0.00847458	3.06226	0.0459045	0.103551
L1000_DOS017_VCAP_24H	Characteristic direction	Sirolimus	Homo sapiens	VCAP	In Vitro	10 uM	24hr	0.00847458	3.06226	0.0459045	0.103551
L1000_HDAC002_MCF7_24H	Characteristic direction	Trichostatin-a	Homo sapiens	MCF7	In Vitro	10 uM	24hr	0.00847458	3.06226	0.0459045	0.103551
L1000_HOG001_A549_6H	Characteristic direction	Thioridazine	Homo sapiens	A549	In Vitro	0.0412 uM	6hr	0.00847458	3.06226	0.0459045	0.103551
GSE17553, GSE19453, GSE45799, E-GEOD-17553	Characteristic direction	Testosterone	Mus musculus	urogenital system	PharmOmics meta	PharmOmics meta	PharmOmics meta	0.0114135	1.73945	0.0459081	0.482171
GSE17553, GSE19453, GSE45799, E-GEOD-17553	Characteristic direction	Replenisher	Mus musculus	urogenital system	PharmOmics meta	PharmOmics meta	PharmOmics meta	0.0114135	1.73945	0.0459081	0.482171
GSE17553, GSE19453, GSE45799, E-GEOD-17553	Characteristic direction	Androgen receptor agonist	Mus musculus	urogenital system	PharmOmics meta	PharmOmics meta	PharmOmics meta	0.0114135	1.73945	0.0459081	0.482171
DrugMatrix_Codelink	limma	Bromisovalum	Rattus norvegicus	cardiovascular system	In Vivo	250 mg/kg	3d	0.00903615	3.93691	0.0459241	0.60605
DrugMatrix_Codelink	limma	Lorazepam	Rattus norvegicus	liver	In Vivo	2000 mg/kg	5d	0.0150754	1.9846	0.0460099	0.756602
L1000_CPC011_PC3_24H	Characteristic direction	Clotrimazole	Homo sapiens	PC3	In Vitro	10 uM	24hr	0.00899281	2.63635	0.0461083	0.114588
L1000_DOS001_VCAP_6H	Characteristic direction	Thioridazine	Homo sapiens	VCAP	In Vitro	10 uM	6hr	0.00899281	2.63635	0.0461083	0.114588
L1000_LJP001_MCF7_6H	Characteristic direction	CP466722	Homo sapiens	MCF7	In Vitro	10 uM	6hr	0.00899281	2.63635	0.0461083	0.114588
TG-GATEs	limma	Acetamidofluorene	Rattus norvegicus	liver	In Vivo Single	1000 mg/kg	6hr	0.0167619	1.34924	0.0461232	0.814238
DrugMatrix_Codelink	limma	Oxymetazoline	Rattus norvegicus	cardiovascular system	In Vivo	limma combined	limma combined	0.0166154	1.31517	0.0462039	0.80823
DrugMatrix_Affy	limma	Atorvastatin	Rattus norvegicus	liver	In Vitro	limma combined	limma combined	0.0157934	1.23575	0.0462823	0.778329
TG-GATEs	limma	Sulindac	Homo sapiens	liver	In Vitro	600 uM	24hr	0.00960512	1.97323	0.0462836	0.125383
TG-GATEs	limma	Danazol	Rattus norvegicus	liver	In Vitro	limma combined	limma combined	0.0164172	1.28383	0.0463365	0.801453
DrugMatrix_Codelink	limma	Tocainide	Rattus norvegicus	liver	In Vivo	limma combined	limma combined	0.0168895	1.49248	0.0463408	0.822062
TG-GATEs	limma	Nitrofurazone	Rattus norvegicus	liver	In Vitro	limma combined	limma combined	0.0166103	1.31465	0.0464424	0.80809
TG-GATEs	limma	Cephalothin	Rattus norvegicus	kidney	In Vivo Single	2000 mg/kg	3hr	0.0169082	1.44805	0.0464916	0.822621
TG-GATEs	limma	Propranolol	Homo sapiens	liver	In Vitro	100 ug/kg	8hr	0.00946746	1.63551	0.0465012	0.121645
GSE63239	Characteristic direction	Indomethacin	Homo sapiens	connective tissue	PharmOmics meta	PharmOmics meta	PharmOmics meta	0.00755667	3.85626	0.0465197	0.0785293
GSE63239	Characteristic direction	COX inhibitor	Homo sapiens	connective tissue	PharmOmics meta	PharmOmics meta	PharmOmics meta	0.00755667	3.85626	0.0465197	0.0785293
TG-GATEs	limma	Etoposide	Homo sapiens	liver	In Vitro	330 uM	8hr	0.00755667	3.85626	0.0465197	0.0785293
DrugMatrix_Affy	limma	Tacrolimus	Rattus norvegicus	liver	In Vitro	50 uM	16hr	0.0159374	1.2411	0.0465487	0.784058
L1000_CPC002_PC3_6H	Characteristic direction	Mebendazole	Homo sapiens	PC3	In Vitro	10 uM	6hr	0.00845666	3.04572	0.0466417	0.103116
L1000_CPC005_PC3_6H	Characteristic direction	Tomelukast	Homo sapiens	PC3	In Vitro	10 uM	6hr	0.00845666	3.04572	0.0466417	0.103116
L1000_CPC006_HCC515_24H	Characteristic direction	Calpeptin	Homo sapiens	HCC515	In Vitro	10 uM	24hr	0.00845666	3.04572	0.0466417	0.103116
L1000_CPC006_HCC515_6H	Characteristic direction	Mepacrine	Homo sapiens	HCC515	In Vitro	10 uM	6hr	0.00845666	3.04572	0.0466417	0.103116
L1000_CPC006_HEPG2_6H	Characteristic direction	Narciclasine	Homo sapiens	HEPG2	In Vitro	10 uM	6hr	0.00845666	3.04572	0.0466417	0.103116
L1000_CPC008_MCF7_24H	Characteristic direction	BRD-K44978960	Homo sapiens	MCF7	In Vitro	10 uM	24hr	0.00845666	3.04572	0.0466417	0.103116
L1000_CPC008_MCF7_24H	Characteristic direction	BRD-K62466453	Homo sapiens	MCF7	In Vitro	10 uM	24hr	0.00845666	3.04572	0.0466417	0.103116
L1000_CPC011_A549_6H	Characteristic direction	Alfuzosin	Homo sapiens	A549	In Vitro	10 uM	6hr	0.00845666	3.04572	0.0466417	0.103116
L1000_CPC011_MCF7_24H	Characteristic direction	Nitrazepam	Homo sapiens	MCF7	In Vitro	10 uM	24hr	0.00845666	3.04572	0.0466417	0.103116
L1000_CPC011_MCF7_6H	Characteristic direction	Doxorubicin	Homo sapiens	MCF7	In Vitro	10 uM	6hr	0.00845666	3.04572	0.0466417	0.103116
L1000_CPC014_PC3_24H	Characteristic direction	BRD-A03946276	Homo sapiens	PC3	In Vitro	10 uM	24hr	0.00845666	3.04572	0.0466417	0.103116
L1000_CPC019_PC3_24H	Characteristic direction	Wortmannin	Homo sapiens	PC3	In Vitro	10 uM	24hr	0.00845666	3.04572	0.0466417	0.103116
L1000_CPC020_A375_6H	Characteristic direction	Sulfacetamide	Homo sapiens	A375	In Vitro	10 uM	6hr	0.00845666	3.04572	0.0466417	0.103116
DrugMatrix_CHLOROQUINE_hepatocyte, DrugMatrix_TETRACYCLINE_hepatocyte, TG-GATEs_tetracycline_in_vitro, TG-GATEs_tetracycline_in_vivo_single, TG-GATEs_tetracycline_in_vivo_repeat	Characteristic direction	Amebicide	Rattus norvegicus	liver	PharmOmics meta	PharmOmics meta	PharmOmics meta	0.0166821	1.59063	0.0466955	0.810815
L1000_CPC007_MCF7_24H	Characteristic direction	BRD-K73610817	Homo sapiens	MCF7	In Vitro	10 uM	24hr	0.00897666	2.62653	0.0467029	0.11441
L1000_CPC011_PC3_24H	Characteristic direction	Mevastatin	Homo sapiens	PC3	In Vitro	10 uM	24hr	0.00897666	2.62653	0.0467029	0.11441
DrugMatrix_Codelink	limma	Rosiglitazone	Rattus norvegicus	muscular system	In Vivo	1800 mg/kg	5d	0.0164294	1.66845	0.0467187	0.802152
DrugMatrix_Codelink	limma	Sulindac	Rattus norvegicus	liver	In Vivo	132 mg/kg	5d	0.0161491	1.73982	0.0467195	0.790974
TG-GATEs_in_vitro, TG-GATEs_in_vivo_single, TG-GATEs_in_vivo_repeat	Characteristic direction	Famotidine	Rattus norvegicus	liver	PharmOmics meta	PharmOmics meta	PharmOmics meta	0.0159574	1.78426	0.0467285	0.784966
GSE23742	Characteristic direction	Indomethacin	Mus musculus	liver	PharmOmics meta	PharmOmics meta	PharmOmics meta	0.0107034	2.19625	0.0467751	0.37907
GSE99514	Characteristic direction	Aspirin	Mus musculus	respiratory system	PharmOmics meta	PharmOmics meta	PharmOmics meta	0.0107034	2.19625	0.0467751	0.37907
GSE78698	Characteristic direction	Nintedanib	Mus musculus	breast	PharmOmics meta	PharmOmics meta	PharmOmics meta	0.0107034	2.19625	0.0467751	0.37907
GSE99514	Characteristic direction	Analgesic	Mus musculus	respiratory system	PharmOmics meta	PharmOmics meta	PharmOmics meta	0.0107034	2.19625	0.0467751	0.37907
GSE99514	Characteristic direction	Antipyretic	Mus musculus	respiratory system	PharmOmics meta	PharmOmics meta	PharmOmics meta	0.0107034	2.19625	0.0467751	0.37907
GSE99514	Characteristic direction	Antirheumatic	Mus musculus	respiratory system	PharmOmics meta	PharmOmics meta	PharmOmics meta	0.0107034	2.19625	0.0467751	0.37907
GSE99514	Characteristic direction	Antiplatelet	Mus musculus	respiratory system	PharmOmics meta	PharmOmics meta	PharmOmics meta	0.0107034	2.19625	0.0467751	0.37907
GSE99514	Characteristic direction	COX inhibitor	Mus musculus	respiratory system	PharmOmics meta	PharmOmics meta	PharmOmics meta	0.0107034	2.19625	0.0467751	0.37907
GSE78698	Characteristic direction	Tyrosine kinase inhibitor	Mus musculus	breast	PharmOmics meta	PharmOmics meta	PharmOmics meta	0.0107034	2.19625	0.0467751	0.37907
GSE78698	Characteristic direction	Antifibrosis	Mus musculus	breast	PharmOmics meta	PharmOmics meta	PharmOmics meta	0.0107034	2.19625	0.0467751	0.37907
DrugMatrix_Codelink	limma	Spironolactone	Rattus norvegicus	cardiovascular system	In Vivo	limma combined	limma combined	0.016298	1.7007	0.046883	0.796668
DrugMatrix_Codelink	limma	Meloxicam	Rattus norvegicus	kidney	In Vivo	33 mg/kg	3d	0.0131868	2.38188	0.0469423	0.699735
DrugMatrix_Affy	limma	Lomustine	Rattus norvegicus	liver	In Vitro	560 uM	16hr	0.0154741	1.23605	0.0470319	0.768269
DrugMatrix_Codelink	limma	3-methylcholanthrene	Rattus norvegicus	liver	In Vitro	limma combined	limma combined	0.0168	1.53237	0.0471415	0.819058
DrugMatrix_SULPIRIDE_thigh muscle, DrugMatrix_FAMOTIDINE_thigh muscle	Characteristic direction	Anti-ulcerative	Rattus norvegicus	muscular system	PharmOmics meta	PharmOmics meta	PharmOmics meta	0.0164114	1.66574	0.0472317	0.801313
DrugMatrix_Codelink	limma	Doxazosin	Rattus norvegicus	cardiovascular system	In Vivo	500 mg/kg	3d	0.0165119	1.63653	0.047279	0.804457
TG-GATEs	limma	Diethyl maleate	Homo sapiens	liver	In Vitro	300 uM	8hr	0.00896057	2.61677	0.0473021	0.11412
L1000_CPC005_PC3_24H	Characteristic direction	Trifluoperazine	Homo sapiens	PC3	In Vitro	10 uM	24hr	0.00896057	2.61677	0.0473021	0.11412
L1000_CPC007_MCF7_6H	Characteristic direction	BRD-K32862555	Homo sapiens	MCF7	In Vitro	10 uM	6hr	0.00896057	2.61677	0.0473021	0.11412
L1000_NMH002_NPC_6H	Characteristic direction	NSC-3852	Homo sapiens	NPC	In Vitro	10 uM	6hr	0.00896057	2.61677	0.0473021	0.11412
TG-GATEs	limma	Omeprazole	Rattus norvegicus	liver	In Vivo Repeat	1000 mg/kg	8d	0.0159363	1.78041	0.0473279	0.783953
TG-GATEs	limma	Methapyrilene	Rattus norvegicus	liver	In Vivo Single	100 mg/kg	6hr	0.0166341	1.32146	0.0473386	0.809068
DrugMatrix_Affy	limma	Beta-estradiol	Rattus norvegicus	liver	In Vivo	150 mg/kg	24hr	0.0163857	1.28017	0.0473405	0.799916
GSE94289	Characteristic direction	Asparaginase	Homo sapiens	immune system	PharmOmics meta	PharmOmics meta	PharmOmics meta	0.00843882	3.02936	0.0473854	0.102568
L1000_CPC005_HCC515_6H	Characteristic direction	LY-294002	Homo sapiens	HCC515	In Vitro	10 uM	6hr	0.00843882	3.02936	0.0473854	0.102568
L1000_CPC006_THP1_6H	Characteristic direction	Bortezomib	Homo sapiens	THP1	In Vitro	0.04 uM	6hr	0.00843882	3.02936	0.0473854	0.102568
L1000_CPC007_HA1E_6H	Characteristic direction	Geldanamycin	Homo sapiens	HA1E	In Vitro	10 uM	6hr	0.00843882	3.02936	0.0473854	0.102568
L1000_CPC007_HCC515_6H	Characteristic direction	BRD-K18761689	Homo sapiens	HCC515	In Vitro	10 uM	6hr	0.00843882	3.02936	0.0473854	0.102568
L1000_CPC013_HT29_6H	Characteristic direction	TH02453-036-P1	Homo sapiens	HT29	In Vitro	10 uM	6hr	0.00843882	3.02936	0.0473854	0.102568
L1000_CPC013_HT29_6H	Characteristic direction	BRD-K82685933	Homo sapiens	HT29	In Vitro	10 uM	6hr	0.00843882	3.02936	0.0473854	0.102568
L1000_CPC013_VCAP_6H	Characteristic direction	Sitagliptin	Homo sapiens	VCAP	In Vitro	10 uM	6hr	0.00843882	3.02936	0.0473854	0.102568
L1000_CPC014_A549_6H	Characteristic direction	Enzastaurin	Homo sapiens	A549	In Vitro	10 uM	6hr	0.00843882	3.02936	0.0473854	0.102568
L1000_CPC014_ASC_24H	Characteristic direction	AZ-628	Homo sapiens	ASC	In Vitro	10 uM	24hr	0.00843882	3.02936	0.0473854	0.102568
L1000_CPC014_MCF7_6H	Characteristic direction	PD-0325901	Homo sapiens	MCF7	In Vitro	10 uM	6hr	0.00843882	3.02936	0.0473854	0.102568
L1000_CPC014_SKB_24H	Characteristic direction	Apigenin	Homo sapiens	SKB	In Vitro	10 uM	24hr	0.00843882	3.02936	0.0473854	0.102568
L1000_LJP001_BT20_24H	Characteristic direction	PF-562271	Homo sapiens	BT20	In Vitro	10 uM	24hr	0.00843882	3.02936	0.0473854	0.102568
L1000_LJP001_MCF7_24H	Characteristic direction	A-443644	Homo sapiens	MCF7	In Vitro	0.4 uM	24hr	0.00843882	3.02936	0.0473854	0.102568
L1000_RAD001_HCC515_6H	Characteristic direction	Flutamide	Homo sapiens	HCC515	In Vitro	0.0046 uM	6hr	0.00843882	3.02936	0.0473854	0.102568
DrugMatrix_TEMAFLOXACIN_kidney, DrugMatrix_GATIFLOXACIN_kidney, DrugMatrix_NORFLOXACIN_kidney, TG-GATEs_ciprofloxacin_in_vivo_single, TG-GATEs_ciprofloxacin_in_vivo_repeat	Characteristic direction	Nucleic acid biosynthesis inhibitor	Rattus norvegicus	kidney	PharmOmics meta	PharmOmics meta	PharmOmics meta	0.0168196	1.51592	0.0473858	0.819827
GSE61992	Characteristic direction	Trametinib	Homo sapiens	immune system	PharmOmics meta	PharmOmics meta	PharmOmics meta	0.00753769	3.82144	0.0475359	0.0780621
GSE61992	Characteristic direction	Mitogen-activated extracellular signal-regulated kinase inhibitor	Homo sapiens	immune system	PharmOmics meta	PharmOmics meta	PharmOmics meta	0.00753769	3.82144	0.0475359	0.0780621
GSE29912, GSE70559, DrugMatrix_DEXAMETHASONE_hepatocyte, DrugMatrix_DEXAMETHASONE_liver, DrugMatrix_DESLORATADINE_hepatocyte, TG-GATEs_dexamethasone_in_vivo_single	Characteristic direction	Antipruritic	Rattus norvegicus	liver	PharmOmics meta	PharmOmics meta	PharmOmics meta	0.0168577	1.47535	0.0477292	0.821084
TG-GATEs	limma	Phenacetin	Rattus norvegicus	kidney	In Vivo Single	2000 mg/kg	6hr	0.0168224	1.38441	0.0477529	0.819932
TG-GATEs	limma	Mefenamic acid	Rattus norvegicus	liver	In Vitro	150 uM	8hr	0.016109	1.73304	0.0478569	0.790136
L1000_CPC014_PC3_24H	Characteristic direction	Crizotinib	Homo sapiens	PC3	In Vitro	10 uM	24hr	0.00894454	2.60709	0.0479058	0.11383
L1000_HOG003_A549_24H	Characteristic direction	RO-28-1675	Homo sapiens	A549	In Vitro	1.11 uM	24hr	0.00894454	2.60709	0.0479058	0.11383
DrugMatrix_SULPIRIDE_heart, DrugMatrix_LEVOSULPIRIDE_heart	Characteristic direction	Dopamine receptor antagonist	Rattus norvegicus	cardiovascular system	PharmOmics meta	PharmOmics meta	PharmOmics meta	0.0159151	1.77658	0.0479326	0.78301
DrugMatrix_Affy	limma	Aminosalicylic acid	Rattus norvegicus	liver	In Vivo	2337 mg/kg	5d	0.0161685	1.25652	0.0479579	0.792022
TG-GATEs	limma	Iproniazid	Rattus norvegicus	liver	In Vivo Single	limma combined	limma combined	0.0167732	1.52905	0.0479724	0.815006
DrugMatrix_Codelink	limma	Lomustine	Rattus norvegicus	spleen	In Vivo	limma combined	limma combined	0.0131579	2.36832	0.0479796	0.698791
DrugMatrix_Affy	limma	Balsalazide	Rattus norvegicus	liver	In Vivo	1100 mg/kg	24hr	0.00900901	3.86385	0.0479812	0.605596
DrugMatrix_Codelink	limma	Foscarnet	Rattus norvegicus	kidney	In Vivo	limma combined	limma combined	0.0168605	1.43374	0.0481028	0.821294
L1000_CPC001_HA1E_24H	Characteristic direction	JX-401	Homo sapiens	HA1E	In Vitro	10 uM	24hr	0.00842105	3.01317	0.0481357	0.102004
L1000_CPC002_HCC515_6H	Characteristic direction	Mestranol	Homo sapiens	HCC515	In Vitro	10 uM	6hr	0.00842105	3.01317	0.0481357	0.102004
L1000_CPC004_HT29_6H	Characteristic direction	Chloroquine	Homo sapiens	HT29	In Vitro	10 uM	6hr	0.00842105	3.01317	0.0481357	0.102004
L1000_CPC004_PC3_6H	Characteristic direction	PSB-06126	Homo sapiens	PC3	In Vitro	10 uM	6hr	0.00842105	3.01317	0.0481357	0.102004
L1000_CPC006_HA1E_6H	Characteristic direction	Tosedostat	Homo sapiens	HA1E	In Vitro	80 uM	6hr	0.00842105	3.01317	0.0481357	0.102004
L1000_CPC006_MCF7_24H	Characteristic direction	Triacsin-c	Homo sapiens	MCF7	In Vitro	10 uM	24hr	0.00842105	3.01317	0.0481357	0.102004
L1000_CPC007_A549_24H	Characteristic direction	KU-C103443N	Homo sapiens	A549	In Vitro	10 uM	24hr	0.00842105	3.01317	0.0481357	0.102004
L1000_CPC007_HT29_6H	Characteristic direction	BRD-K07101857	Homo sapiens	HT29	In Vitro	10 uM	6hr	0.00842105	3.01317	0.0481357	0.102004
L1000_CPC009_PC3_24H	Characteristic direction	Trichostatin-a	Homo sapiens	PC3	In Vitro	10 uM	24hr	0.00842105	3.01317	0.0481357	0.102004
L1000_CPC010_A549_6H	Characteristic direction	BRD-A37735495	Homo sapiens	A549	In Vitro	10 uM	6hr	0.00842105	3.01317	0.0481357	0.102004
L1000_CPC010_VCAP_6H	Characteristic direction	Azauridine	Homo sapiens	VCAP	In Vitro	10 uM	6hr	0.00842105	3.01317	0.0481357	0.102004
L1000_CPC014_A549_6H	Characteristic direction	5-iodotubercidin	Homo sapiens	A549	In Vitro	10 uM	6hr	0.00842105	3.01317	0.0481357	0.102004
L1000_ERG011_VCAP_24H	Characteristic direction	Azacitidine	Homo sapiens	VCAP	In Vitro	0.4 uM	24hr	0.00842105	3.01317	0.0481357	0.102004
L1000_HOG002_A549_6H	Characteristic direction	COT-10b	Homo sapiens	A549	In Vitro	3.7 uM	6hr	0.00842105	3.01317	0.0481357	0.102004
L1000_HOG002_MCF7_24H	Characteristic direction	Daunorubicin	Homo sapiens	MCF7	In Vitro	10 uM	24hr	0.00842105	3.01317	0.0481357	0.102004
L1000_LJP001_HS578T_24H	Characteristic direction	Torin-2	Homo sapiens	HS578T	In Vitro	2 uM	24hr	0.00842105	3.01317	0.0481357	0.102004
L1000_LJP002_HS578T_6H	Characteristic direction	BMS-387032	Homo sapiens	HS578T	In Vitro	0.4 uM	6hr	0.00842105	3.01317	0.0481357	0.102004
L1000_MUC.CP006_MCF7_6H	Characteristic direction	SA-792987	Homo sapiens	MCF7	In Vitro	10 uM	6hr	0.00842105	3.01317	0.0481357	0.102004
TG-GATEs	limma	Danazol	Rattus norvegicus	liver	In Vivo Repeat	1000 mg/kg	8d	0.0156695	1.82704	0.0481743	0.774836
TG-GATEs	limma	Bromobenzene	Homo sapiens	liver	In Vitro	40 uM	24hr	0.00341297	23.4468	0.0485006	0.0347211
TG-GATEs	limma	Sulfasalazine	Homo sapiens	liver	In Vitro	30 uM	8hr	0.00341297	23.4468	0.0485006	0.0347211
L1000_CPC006_HA1E_6H	Characteristic direction	CAY-10594	Homo sapiens	HA1E	In Vitro	20 uM	6hr	0.00892857	2.59748	0.0485141	0.113621
DrugMatrix_Codelink	limma	Estriol	Rattus norvegicus	liver	In Vivo	313 mg/kg	3d	0.0168006	1.49696	0.0486786	0.819198
DrugMatrix_Affy	limma	Carbon tetrachloride	Rattus norvegicus	kidney	In Vivo	limma combined	limma combined	0.0167464	1.52575	0.0488138	0.813679
L1000_CPC004_VCAP_24H	Characteristic direction	BIBX-1382	Homo sapiens	VCAP	In Vitro	10 uM	24hr	0.00840336	2.99715	0.0488926	0.101392
L1000_CPC005_VCAP_24H	Characteristic direction	Cyclopiazonic-acid	Homo sapiens	VCAP	In Vitro	10 uM	24hr	0.00840336	2.99715	0.0488926	0.101392
L1000_CPC006_HCC515_24H	Characteristic direction	Isoliquiritigenin	Homo sapiens	HCC515	In Vitro	10 uM	24hr	0.00840336	2.99715	0.0488926	0.101392
L1000_CPC007_A375_6H	Characteristic direction	BRD-K81751891	Homo sapiens	A375	In Vitro	10 uM	6hr	0.00840336	2.99715	0.0488926	0.101392
L1000_CPC007_MCF7_6H	Characteristic direction	BRD-K80070306	Homo sapiens	MCF7	In Vitro	10 uM	6hr	0.00840336	2.99715	0.0488926	0.101392
L1000_CPC008_MCF7_24H	Characteristic direction	BRD-K92158425	Homo sapiens	MCF7	In Vitro	10 uM	24hr	0.00840336	2.99715	0.0488926	0.101392
L1000_CPC012_HA1E_6H	Characteristic direction	Antimycin-a	Homo sapiens	HA1E	In Vitro	10 uM	6hr	0.00840336	2.99715	0.0488926	0.101392
L1000_CPC012_VCAP_24H	Characteristic direction	ST-013960	Homo sapiens	VCAP	In Vitro	10 uM	24hr	0.00840336	2.99715	0.0488926	0.101392
L1000_CPC013_HEPG2_6H	Characteristic direction	Sorafenib	Homo sapiens	HEPG2	In Vitro	10 uM	6hr	0.00840336	2.99715	0.0488926	0.101392
L1000_CPC013_PC3_6H	Characteristic direction	BRD-K59556282	Homo sapiens	PC3	In Vitro	10 uM	6hr	0.00840336	2.99715	0.0488926	0.101392
L1000_CPC014_A549_24H	Characteristic direction	Withaferin-a	Homo sapiens	A549	In Vitro	10 uM	24hr	0.00840336	2.99715	0.0488926	0.101392
L1000_CPC014_PHH_24H	Characteristic direction	GSK-3-inhibitor-IX	Homo sapiens	PHH	In Vitro	10 uM	24hr	0.00840336	2.99715	0.0488926	0.101392
L1000_CPC016_ASC_24H	Characteristic direction	SB-218078	Homo sapiens	ASC	In Vitro	10 uM	24hr	0.00840336	2.99715	0.0488926	0.101392
L1000_CPC020_A375_6H	Characteristic direction	Paroxetine	Homo sapiens	A375	In Vitro	10 uM	6hr	0.00840336	2.99715	0.0488926	0.101392
L1000_ERG006_VCAP_24H	Characteristic direction	BRD-K52904470	Homo sapiens	VCAP	In Vitro	5 uM	24hr	0.00840336	2.99715	0.0488926	0.101392
DrugMatrix_Affy	limma	Omeprazole	Rattus norvegicus	liver	In Vitro	365 uM	24hr	0.0164229	1.28628	0.048906	0.801733
DrugMatrix_Codelink	limma	Bithionol	Rattus norvegicus	liver	In Vivo	limma combined	limma combined	0.016537	1.60284	0.049002	0.805365
DrugMatrix_Affy	limma	Carbon tetrachloride	Rattus norvegicus	liver	In Vitro	775 uM	16hr	0.0162225	1.68869	0.0490655	0.793838
GSE37676, E-GEOD-1131	Characteristic direction	Ascorbic acid	Mus musculus	skeletal system	PharmOmics meta	PharmOmics meta	PharmOmics meta	0.0106383	2.1716	0.0490684	0.369767
GSE37676, E-GEOD-1131	Characteristic direction	Antiscorbutic	Mus musculus	skeletal system	PharmOmics meta	PharmOmics meta	PharmOmics meta	0.0106383	2.1716	0.0490684	0.369767
DrugMatrix_Codelink	limma	4-chloroaniline	Rattus norvegicus	kidney	In Vivo	75 mg/kg	24hr	0.00662252	6.0349	0.0491665	0.563714
DrugMatrix_Codelink	limma	2-nitroanisole	Rattus norvegicus	kidney	In Vivo	740 mg/kg	5d	0.00662252	6.0349	0.0491665	0.563714
DrugMatrix_Codelink	limma	Ethylene glycol	Rattus norvegicus	liver	In Vivo	3525 mg/kg	5d	0.0167331	1.5241	0.0492385	0.81291
TG-GATEs	limma	Puromycin aminonucleoside	Rattus norvegicus	liver	In Vivo Single	120 mg/kg	24hr	0.0165899	1.57827	0.0494677	0.807741
DrugMatrix_Codelink	limma	Acetaminophen	Rattus norvegicus	liver	In Vivo	100 mg/kg	3d	0.0138889	2.17621	0.0495517	0.71741
DrugMatrix_Affy	limma	Gabapentin	Rattus norvegicus	muscular system	In Vivo	limma combined	limma combined	0.0138889	2.17621	0.0495517	0.71741
TG-GATEs	limma	Naphthyl isothiocyanate	Rattus norvegicus	liver	In Vivo Repeat	15 mg/kg	8d	0.0138889	2.17621	0.0495517	0.71741
GSE23743, GSE51697	Characteristic direction	Imatinib	Homo sapiens	immune system	PharmOmics meta	PharmOmics meta	PharmOmics meta	0.0075	3.75367	0.0496009	0.077482
L1000_CPC006_VCAP_24H	Characteristic direction	Calpeptin	Homo sapiens	VCAP	In Vitro	10 uM	24hr	0.0075	3.75367	0.0496009	0.077482
GSE21329, DrugMatrix_PIOGLITAZONE_liver, GSE93403, GSE21329, DrugMatrix_ROSIGLITAZONE_liver, GSE21329, DrugMatrix_TROGLITAZONE_liver, TG-GATEs_rosiglitazone_maleate_in_vivo_single, TG-GATEs_rosiglitazone_maleate_in_vivo_repeat	Characteristic direction	Peroxisome proliferator-activated receptor gamma agonist	Rattus norvegicus	liver	PharmOmics meta	PharmOmics meta	PharmOmics meta	0.0168168	1.43792	0.0496524	0.819687
DrugMatrix_Codelink	limma	Diphenhydramine	Rattus norvegicus	liver	In Vitro	limma combined	limma combined	0.0165711	1.31345	0.0496536	0.806902
L1000_CPC004_HCC515_24H	Characteristic direction	Venlafaxine	Homo sapiens	HCC515	In Vitro	10 uM	24hr	0.00838574	2.98131	0.049656	0.100957
L1000_CPC004_VCAP_24H	Characteristic direction	Betamethasone	Homo sapiens	VCAP	In Vitro	10 uM	24hr	0.00838574	2.98131	0.049656	0.100957
L1000_CPC006_EFO27_6H	Characteristic direction	TG-101348	Homo sapiens	EFO27	In Vitro	11.1 uM	6hr	0.00838574	2.98131	0.049656	0.100957
L1000_CPC007_HCC515_6H	Characteristic direction	BRD-K29715937	Homo sapiens	HCC515	In Vitro	10 uM	6hr	0.00838574	2.98131	0.049656	0.100957
L1000_CPC007_HCC515_6H	Characteristic direction	BRD-K33305493	Homo sapiens	HCC515	In Vitro	10 uM	6hr	0.00838574	2.98131	0.049656	0.100957
L1000_CPC007_PC3_6H	Characteristic direction	BRD-K39522184	Homo sapiens	PC3	In Vitro	10 uM	6hr	0.00838574	2.98131	0.049656	0.100957
L1000_CPC009_PC3_6H	Characteristic direction	BRD-K65148867	Homo sapiens	PC3	In Vitro	10 uM	6hr	0.00838574	2.98131	0.049656	0.100957
L1000_CPC010_MCF7_24H	Characteristic direction	BRD-K44652183	Homo sapiens	MCF7	In Vitro	10 uM	24hr	0.00838574	2.98131	0.049656	0.100957
L1000_CPC012_PC3_24H	Characteristic direction	15-delta-prostaglandin-j2	Homo sapiens	PC3	In Vitro	10 uM	24hr	0.00838574	2.98131	0.049656	0.100957
L1000_CPC014_PC3_24H	Characteristic direction	EMF-sumo1-12	Homo sapiens	PC3	In Vitro	10 uM	24hr	0.00838574	2.98131	0.049656	0.100957
L1000_LJP002_BT20_24H	Characteristic direction	Pazopanib	Homo sapiens	BT20	In Vitro	10 uM	24hr	0.00838574	2.98131	0.049656	0.100957
TG-GATEs	limma	Clofibrate	Rattus norvegicus	liver	In Vivo Repeat	300 mg/kg	4d	0.0166375	1.55708	0.0497116	0.809347
L1000_CPC006_HT29_24H	Characteristic direction	GW-405833	Homo sapiens	HT29	In Vitro	40 uM	24hr	0.0088968	2.57847	0.0497443	0.113138
TG-GATEs	limma	Tnfalpha	Rattus norvegicus	liver	In Vitro	50 ng/mL	8hr	0.0149502	1.95337	0.0497608	0.752026
DrugMatrix_Codelink	limma	Oxaliplatin	Rattus norvegicus	bone marrow	In Vivo	8 mg/kg	3d	0.0164271	1.62431	0.049792	0.801907
DrugMatrix_PANTOPRAZOLE_hepatocyte, DrugMatrix_PANTOPRAZOLE_liver	Characteristic direction	Pantoprazole	Rattus norvegicus	liver	PharmOmics meta	PharmOmics meta	PharmOmics meta	0.0153139	1.87638	0.0499613	0.764287
TG-GATEs	limma	Aflatoxin b1	Homo sapiens	liver	In Vitro	1.2 ug/mL	8hr	0.0095037	1.94285	0.0499992	0.122499
TG-GATEs	limma	Sulindac	Homo sapiens	liver	In Vitro	3000 uM	8hr	0.0095037	1.94285	0.0499992	0.122499
TG-GATEs	limma	Phenobarbital	Homo sapiens	liver	In Vitro	10000 uM	8hr	0.00924642	1.53294	0.0502003	0.117778
DrugMatrix_Codelink	limma	Doxorubicin	Rattus norvegicus	liver	In Vivo	.65 mg/kg	5d	0.0144665	2.04445	0.0502443	0.734945
DrugMatrix_Affy	limma	Sulpiride	Rattus norvegicus	cardiovascular system	In Vivo	1000 mg/kg	5d	0.0144665	2.04445	0.0502443	0.734945
DrugMatrix_Affy	limma	Benzethonium chloride	Rattus norvegicus	liver	In Vivo	30 mg/kg	3d	0.0167973	1.41864	0.050307	0.818884
DrugMatrix_Affy	limma	Benzethonium chloride	Rattus norvegicus	liver	In Vivo	limma combined	limma combined	0.0167973	1.41864	0.050307	0.818884
GSE64123, GSE71127	Characteristic direction	Valproic	Homo sapiens	embryonic structure	PharmOmics meta	PharmOmics meta	PharmOmics meta	0.00888099	2.56907	0.0503663	0.112848
L1000_CPC001_PC3_24H	Characteristic direction	T-98475	Homo sapiens	PC3	In Vitro	10 uM	24hr	0.00888099	2.56907	0.0503663	0.112848
L1000_CPC013_PC3_24H	Characteristic direction	BRD-K28789065	Homo sapiens	PC3	In Vitro	10 uM	24hr	0.00888099	2.56907	0.0503663	0.112848
DrugMatrix_Codelink	limma	Irinotecan	Rattus norvegicus	bone marrow	In Vivo	5 mg/kg	3d	0.0107527	2.99617	0.0503862	0.643042
DrugMatrix_Codelink	limma	Bromobenzene	Rattus norvegicus	kidney	In Vivo	limma combined	limma combined	0.0163043	1.64961	0.050393	0.796842
DrugMatrix_Codelink	limma	Gliclazide	Rattus norvegicus	kidney	In Vivo	1500 mg/kg	24hr	0.0158311	1.76137	0.0504047	0.779656
L1000_CPC002_VCAP_6H	Characteristic direction	Danazol	Homo sapiens	VCAP	In Vitro	10 uM	6hr	0.0083682	2.96562	0.050426	0.100474
L1000_CPC005_HA1E_6H	Characteristic direction	Phenamil	Homo sapiens	HA1E	In Vitro	10 uM	6hr	0.0083682	2.96562	0.050426	0.100474
L1000_CPC006_HA1E_6H	Characteristic direction	Rosiglitazone	Homo sapiens	HA1E	In Vitro	80 uM	6hr	0.0083682	2.96562	0.050426	0.100474
L1000_CPC006_THP1_6H	Characteristic direction	Geldanamycin	Homo sapiens	THP1	In Vitro	10 uM	6hr	0.0083682	2.96562	0.050426	0.100474
L1000_CPC007_A375_24H	Characteristic direction	JAS07-005	Homo sapiens	A375	In Vitro	10 uM	24hr	0.0083682	2.96562	0.050426	0.100474
L1000_CPC007_HA1E_6H	Characteristic direction	BRD-K18595892	Homo sapiens	HA1E	In Vitro	10 uM	6hr	0.0083682	2.96562	0.050426	0.100474
L1000_CPC007_MCF7_24H	Characteristic direction	BRD-K56658166	Homo sapiens	MCF7	In Vitro	10 uM	24hr	0.0083682	2.96562	0.050426	0.100474
L1000_CPC007_PC3_6H	Characteristic direction	BRD-K70415218	Homo sapiens	PC3	In Vitro	10 uM	6hr	0.0083682	2.96562	0.050426	0.100474
L1000_CPC008_HT29_6H	Characteristic direction	BRD-K02381115	Homo sapiens	HT29	In Vitro	10 uM	6hr	0.0083682	2.96562	0.050426	0.100474
L1000_CPC008_MCF7_24H	Characteristic direction	BRD-K20923001	Homo sapiens	MCF7	In Vitro	10 uM	24hr	0.0083682	2.96562	0.050426	0.100474
L1000_CPC013_HA1E_6H	Characteristic direction	BRD-A74699940	Homo sapiens	HA1E	In Vitro	10 uM	6hr	0.0083682	2.96562	0.050426	0.100474
L1000_CPC013_VCAP_24H	Characteristic direction	Enobosarm	Homo sapiens	VCAP	In Vitro	10 uM	24hr	0.0083682	2.96562	0.050426	0.100474
L1000_CPC014_A549_24H	Characteristic direction	NVP-TAE684	Homo sapiens	A549	In Vitro	10 uM	24hr	0.0083682	2.96562	0.050426	0.100474
L1000_CPC014_HCC515_6H	Characteristic direction	Gefitinib	Homo sapiens	HCC515	In Vitro	10 uM	6hr	0.0083682	2.96562	0.050426	0.100474
L1000_LJP001_MCF7_24H	Characteristic direction	GSK-3-inhibitor-IX	Homo sapiens	MCF7	In Vitro	0.08 uM	24hr	0.0083682	2.96562	0.050426	0.100474
L1000_NMH002_NEU_24H	Characteristic direction	Curcumin	Homo sapiens	NEU	In Vitro	10 uM	24hr	0.0083682	2.96562	0.050426	0.100474
GSE28784, GSE39042, GSE50811, GSE60964, GSE90145, E-GEOD-12791, E-GEOD-41998	Characteristic direction	Paclitaxel	Homo sapiens	breast	PharmOmics meta	PharmOmics meta	PharmOmics meta	0.00917431	2.32142	0.0505356	0.117085
E-GEOD-57386	Characteristic direction	Infliximab	Homo sapiens	primary cell	PharmOmics meta	PharmOmics meta	PharmOmics meta	0.00595238	5.75937	0.0507126	0.055151
E-GEOD-57386	Characteristic direction	Anti-inflammatory	Homo sapiens	primary cell	PharmOmics meta	PharmOmics meta	PharmOmics meta	0.00595238	5.75937	0.0507126	0.055151
E-GEOD-57386	Characteristic direction	Antirheumatic	Homo sapiens	primary cell	PharmOmics meta	PharmOmics meta	PharmOmics meta	0.00595238	5.75937	0.0507126	0.055151
E-GEOD-57386	Characteristic direction	Anti-TNF-alpha antibody	Homo sapiens	primary cell	PharmOmics meta	PharmOmics meta	PharmOmics meta	0.00595238	5.75937	0.0507126	0.055151
TG-GATEs	limma	Pemoline	Rattus norvegicus	liver	In Vitro	limma combined	limma combined	0.0161054	1.24999	0.0507227	0.789891
DrugMatrix_Codelink	limma	Norethindrone acetate	Rattus norvegicus	liver	In Vivo	125 mg/kg	3d	0.0161663	1.67979	0.0507481	0.791952
GSE97558, GSE98314, GSE44753, GSE33624, GSE8615, GSE32413, GSE39192, GSE98314, GSE44753, GSE42872, GSE52882, GSE22445, GSE15308, GSE72384, E-GEOD-47980, GSE76092, GSE42387, GSE69742, GSE68453, GSE11550, GSE11552, GSE3013, GSE61795, GSE42387, GSE9600, GSE61495, GSE62027, GSE80667, E-GEOD-21483, GSE80667, GSE77320, GSE39091, GSE34686, E-GEOD-58573, GSE78898, GSE45891, GSE61413, E-GEOD-63107	Characteristic direction	Antineoplastic	Homo sapiens	integument	PharmOmics meta	PharmOmics meta	PharmOmics meta	0.00948617	1.75305	0.0507593	0.122031
DrugMatrix_Codelink	limma	Mefenamic acid	Rattus norvegicus	kidney	In Vivo	limma combined	limma combined	0.0155807	1.80937	0.0508173	0.771692
DrugMatrix_Codelink	limma	Amantadine	Rattus norvegicus	liver	In Vitro	1500 uM	16hr	0.0167442	1.37622	0.0508504	0.813539
DrugMatrix_Codelink	limma	Genistein	Rattus norvegicus	liver	In Vivo	limma combined	limma combined	0.0167742	1.45381	0.0508671	0.815146
L1000_CPC005_MCF7_6H	Characteristic direction	Trequinsin	Homo sapiens	MCF7	In Vitro	10 uM	6hr	0.00886525	2.55973	0.0509928	0.112638
L1000_CPC006_HT29_24H	Characteristic direction	Etomoxir	Homo sapiens	HT29	In Vitro	88.8 uM	24hr	0.00886525	2.55973	0.0509928	0.112638
TG-GATEs	limma	Cyclophosphamide	Rattus norvegicus	liver	In Vivo Single	limma combined	limma combined	0.0167269	1.36983	0.0511587	0.812561
DrugMatrix_Codelink	limma	Roflumilast	Rattus norvegicus	liver	In Vivo	17 mg/kg	4d	0.0130719	2.32851	0.051176	0.697115
GSE97751, GSE97751, GSE51683	Characteristic direction	mTOR inhibitor	Homo sapiens	ovary	PharmOmics meta	PharmOmics meta	PharmOmics meta	0.00835073	2.95011	0.0512025	0.100023
L1000_ASG001_MCF7_24H	Characteristic direction	Fluphenazine	Homo sapiens	MCF7	In Vitro	0.08 uM	24hr	0.00835073	2.95011	0.0512025	0.100023
L1000_CPC005_HA1E_24H	Characteristic direction	Purvalanol-a	Homo sapiens	HA1E	In Vitro	10 uM	24hr	0.00835073	2.95011	0.0512025	0.100023
L1000_CPC005_VCAP_24H	Characteristic direction	Articaine	Homo sapiens	VCAP	In Vitro	10 uM	24hr	0.00835073	2.95011	0.0512025	0.100023
L1000_CPC006_A549_24H	Characteristic direction	Emetine	Homo sapiens	A549	In Vitro	0.63 uM	24hr	0.00835073	2.95011	0.0512025	0.100023
L1000_CPC006_SW620_6H	Characteristic direction	Bortezomib	Homo sapiens	SW620	In Vitro	0.04 uM	6hr	0.00835073	2.95011	0.0512025	0.100023
L1000_CPC008_HT29_6H	Characteristic direction	BRD-K62466453	Homo sapiens	HT29	In Vitro	10 uM	6hr	0.00835073	2.95011	0.0512025	0.100023
L1000_CPC010_HEPG2_6H	Characteristic direction	CS-2092524	Homo sapiens	HEPG2	In Vitro	10 uM	6hr	0.00835073	2.95011	0.0512025	0.100023
L1000_DOS006_VCAP_6H	Characteristic direction	Geldanamycin	Homo sapiens	VCAP	In Vitro	10 uM	6hr	0.00835073	2.95011	0.0512025	0.100023
L1000_ERG005_VCAP_48H	Characteristic direction	Genistein	Homo sapiens	VCAP	In Vitro	5 uM	2d	0.00835073	2.95011	0.0512025	0.100023
L1000_LJP001_HS578T_6H	Characteristic direction	Torin-2	Homo sapiens	HS578T	In Vitro	10 uM	6hr	0.00835073	2.95011	0.0512025	0.100023
DrugMatrix_Codelink	limma	Amlodipine	Rattus norvegicus	liver	In Vivo	limma combined	limma combined	0.0165289	1.57014	0.0513798	0.804981
DrugMatrix_Codelink	limma	Betamethasone	Rattus norvegicus	liver	In Vivo	79 mg/kg	24hr	0.0159902	1.71302	0.0513839	0.786118
DrugMatrix_Codelink	limma	Tolazamide	Rattus norvegicus	cardiovascular system	In Vivo	1500 mg/kg	3d	0.0159902	1.71302	0.0513839	0.786118
TG-GATEs	limma	Nifedipine	Rattus norvegicus	liver	In Vivo Single	300 mg/kg	3hr	0.0152672	1.86621	0.0514012	0.762575
DrugMatrix_Affy	limma	Etoposide	Rattus norvegicus	liver	In Vitro	125 uM	24hr	0.0166667	1.51592	0.051402	0.810326
TG-GATEs	limma	Hydroxyzine	Rattus norvegicus	liver	In Vivo Repeat	limma combined	limma combined	0.0167364	1.47462	0.0514091	0.813225
TG-GATEs	limma	Theophylline	Rattus norvegicus	liver	In Vivo Single	200 mg/kg	3hr	0.0164569	1.59178	0.0514761	0.80285
GSE12972, GSE2238, GSE6930, GSE46493	Characteristic direction	Doxorubicin	Homo sapiens	skeletal system	PharmOmics meta	PharmOmics meta	PharmOmics meta	0.00914634	2.30873	0.051607	0.116714
DrugMatrix_Codelink	limma	Nafenopin	Rattus norvegicus	liver	In Vivo	338 mg/kg	24hr	0.0157895	1.75386	0.0516729	0.778119
GSE57156, GSE57422, GSE51212, GSE67051, GSE80316, GSE38310	Characteristic direction	Erlotinib	Homo sapiens	respiratory system	PharmOmics meta	PharmOmics meta	PharmOmics meta	0.00941177	2.02218	0.0516742	0.120533
DrugMatrix_Affy	limma	Pantoprazole	Rattus norvegicus	liver	In Vitro	limma combined	limma combined	0.0153724	1.23264	0.0516987	0.765754
GSE33520	Characteristic direction	Arsenic trioxide	Homo sapiens	respiratory system	PharmOmics meta	PharmOmics meta	PharmOmics meta	0.00746269	3.68829	0.0517091	0.0769826
L1000_LJP001_BT20_24H	Characteristic direction	AZD-7762	Homo sapiens	BT20	In Vitro	2 uM	24hr	0.00746269	3.68829	0.0517091	0.0769826
TG-GATEs	limma	Chlorpropamide	Rattus norvegicus	liver	In Vivo Single	limma combined	limma combined	0.0167118	1.36826	0.051789	0.812072
DrugMatrix_Codelink	limma	Phenacemide	Rattus norvegicus	kidney	In Vivo	limma combined	limma combined	0.0165138	1.56812	0.0518659	0.804667
DrugMatrix_SULPIRIDE_hepatocyte, TG-GATEs_in_vitro, TG-GATEs_in_vivo_single, TG-GATEs_in_vivo_repeat	Characteristic direction	Sulpiride	Rattus norvegicus	liver	PharmOmics meta	PharmOmics meta	PharmOmics meta	0.016129	1.67391	0.051892	0.790659
DrugMatrix_SULPIRIDE_hepatocyte, TG-GATEs_sulpiride_in_vitro, TG-GATEs_sulpiride_in_vivo_single, TG-GATEs_sulpiride_in_vivo_repeat	Characteristic direction	Dopamine receptor antagonist	Rattus norvegicus	liver	PharmOmics meta	PharmOmics meta	PharmOmics meta	0.016129	1.67391	0.051892	0.790659
DrugMatrix_Codelink	limma	Melatonin	Rattus norvegicus	liver	In Vivo	2000 mg/kg	24hr	0.0120482	2.56462	0.0519808	0.672733
GSE14317, E-MTAB-2441, E-GEOD-6034, E-GEOD-41929	Characteristic direction	Bortezomib	Homo sapiens	immune system	PharmOmics meta	PharmOmics meta	PharmOmics meta	0.00833333	2.93475	0.0519856	0.0994909
GSE51470, GSE59231	Characteristic direction	Menstruation disorder agent	Homo sapiens	muscular system	PharmOmics meta	PharmOmics meta	PharmOmics meta	0.00833333	2.93475	0.0519856	0.0994909
L1000_ASG001_PC3_6H	Characteristic direction	Tanespimycin	Homo sapiens	PC3	In Vitro	2 uM	6hr	0.00833333	2.93475	0.0519856	0.0994909
L1000_CPC004_PC3_24H	Characteristic direction	Brazilin	Homo sapiens	PC3	In Vitro	10 uM	24hr	0.00833333	2.93475	0.0519856	0.0994909
L1000_CPC005_PC3_6H	Characteristic direction	Fluorometholone	Homo sapiens	PC3	In Vitro	10 uM	6hr	0.00833333	2.93475	0.0519856	0.0994909
L1000_CPC005_PC3_6H	Characteristic direction	Penicillic-acid	Homo sapiens	PC3	In Vitro	10 uM	6hr	0.00833333	2.93475	0.0519856	0.0994909
L1000_CPC006_A375_24H	Characteristic direction	Bisindolylmaleimide	Homo sapiens	A375	In Vitro	12.12 uM	24hr	0.00833333	2.93475	0.0519856	0.0994909
L1000_CPC006_A375_24H	Characteristic direction	Tolazamide	Homo sapiens	A375	In Vitro	10 uM	24hr	0.00833333	2.93475	0.0519856	0.0994909
L1000_CPC006_A375_6H	Characteristic direction	Tosedostat	Homo sapiens	A375	In Vitro	80 uM	6hr	0.00833333	2.93475	0.0519856	0.0994909
L1000_CPC006_A549_24H	Characteristic direction	MLN-2238	Homo sapiens	A549	In Vitro	10 uM	24hr	0.00833333	2.93475	0.0519856	0.0994909
L1000_CPC006_A549_6H	Characteristic direction	7b-cis	Homo sapiens	A549	In Vitro	10 uM	6hr	0.00833333	2.93475	0.0519856	0.0994909
L1000_CPC012_A375_6H	Characteristic direction	BRD-K09977233	Homo sapiens	A375	In Vitro	10 uM	6hr	0.00833333	2.93475	0.0519856	0.0994909
L1000_CPC012_HCC515_6H	Characteristic direction	STK-222600	Homo sapiens	HCC515	In Vitro	10 uM	6hr	0.00833333	2.93475	0.0519856	0.0994909
L1000_CPC014_HCC515_6H	Characteristic direction	SB-590885	Homo sapiens	HCC515	In Vitro	10 uM	6hr	0.00833333	2.93475	0.0519856	0.0994909
L1000_CPD002_MCF7_24H	Characteristic direction	Tizanidine	Homo sapiens	MCF7	In Vitro	10 uM	24hr	0.00833333	2.93475	0.0519856	0.0994909
L1000_ERG006_VCAP_24H	Characteristic direction	Olaparib	Homo sapiens	VCAP	In Vitro	0.15625 uM	24hr	0.00833333	2.93475	0.0519856	0.0994909
L1000_ERG015_VCAP_24H	Characteristic direction	LY-294002	Homo sapiens	VCAP	In Vitro	10 uM	24hr	0.00833333	2.93475	0.0519856	0.0994909
L1000_LJP001_BT20_6H	Characteristic direction	Barasertib	Homo sapiens	BT20	In Vitro	10 uM	6hr	0.00833333	2.93475	0.0519856	0.0994909
L1000_LJP001_SKBR3_24H	Characteristic direction	A-443644	Homo sapiens	SKBR3	In Vitro	2 uM	24hr	0.00833333	2.93475	0.0519856	0.0994909
L1000_LJP001_SKBR3_6H	Characteristic direction	Dasatinib	Homo sapiens	SKBR3	In Vitro	10 uM	6hr	0.00833333	2.93475	0.0519856	0.0994909
DrugMatrix_Affy	limma	Epirubicin	Rattus norvegicus	cardiovascular system	In Vivo	2.7 mg/kg	5d	0.0167418	1.45014	0.0520246	0.81333
DrugMatrix_Codelink	limma	Fenofibrate	Rattus norvegicus	liver	In Vivo	100 mg/kg	3d	0.0162514	1.64166	0.052028	0.795026
TG-GATEs	limma	Ethambutol	Homo sapiens	liver	In Vitro	4000 uM	24hr	0.00940071	2.01852	0.0521018	0.12042
GSE49872, E-GEOD-6196, GSE49872	Characteristic direction	Glucocorticoid receptor agonist	Mus musculus	integument	PharmOmics meta	PharmOmics meta	PharmOmics meta	0.0107962	2.01961	0.0521843	0.406202
TG-GATEs	limma	Phenylanthranilic acid	Rattus norvegicus	kidney	In Vivo Repeat	1000 mg/kg	29d	0.00895522	3.72563	0.0522288	0.605177
GSE35559, GSE51698, GSE35040, GSE44810	Characteristic direction	Imatinib	Mus musculus	immune system	PharmOmics meta	PharmOmics meta	PharmOmics meta	0.0109622	1.92714	0.0522331	0.41938
GSE35559, GSE51698, GSE35040, GSE44810	Characteristic direction	Tyrosine kinase inhibitor	Mus musculus	immune system	PharmOmics meta	PharmOmics meta	PharmOmics meta	0.0109622	1.92714	0.0522331	0.41938
GSE22445, GSE15308, GSE72384, E-GEOD-47980	Characteristic direction	Cisplatin	Homo sapiens	integument	PharmOmics meta	PharmOmics meta	PharmOmics meta	0.00883392	2.54125	0.0522596	0.112235
TG-GATEs	limma	Phenobarbital	Rattus norvegicus	liver	In Vitro	3000 uM	2hr	0.0166403	1.51267	0.0522862	0.809557
DrugMatrix_Affy	limma	Miconazole	Rattus norvegicus	liver	In Vivo	920 mg/kg	6hr	0.0167436	1.42094	0.0523666	0.813469
TG-GATEs	limma	Captopril	Rattus norvegicus	liver	In Vitro	10000 uM	24hr	0.0164114	1.2879	0.052409	0.801313
TG-GATEs	limma	Nitrofurantoin	Rattus norvegicus	liver	In Vivo Repeat	limma combined	limma combined	0.016731	1.44893	0.0524147	0.812841
DrugMatrix_Affy	limma	Olanzapine	Rattus norvegicus	liver	In Vitro	limma combined	limma combined	0.01594	1.23649	0.0524305	0.784197
DrugMatrix_VENLAFAXINE_hepatocyte, TG-GATEs_in_vitro	Characteristic direction	Venlafaxine	Rattus norvegicus	liver	PharmOmics meta	PharmOmics meta	PharmOmics meta	0.0162338	1.63903	0.0525811	0.794467
TG-GATEs	limma	Quinidine	Rattus norvegicus	liver	In Vitro	200 uM	8hr	0.0162352	1.2631	0.05261	0.794537
TG-GATEs	limma	Furosemide	Rattus norvegicus	liver	In Vitro	2500 uM	24hr	0.016344	1.27752	0.0526347	0.798379
DrugMatrix_Codelink	limma	Valeric acid	Rattus norvegicus	liver	In Vitro	23000 uM	24hr	0.016472	1.29923	0.0526376	0.8032
DrugMatrix_Affy	limma	Estriol	Rattus norvegicus	liver	In Vivo	313 mg/kg	3d	0.0164455	1.29424	0.0526653	0.802431
TG-GATEs	limma	Labetalol	Rattus norvegicus	liver	In Vitro	140 uM	24hr	0.0163934	1.28525	0.0526952	0.8003
DrugMatrix_Affy	limma	Diethylstilbestrol	Rattus norvegicus	liver	In Vivo	2.8 mg/kg	3d	0.0166464	1.34626	0.052769	0.809767
DrugMatrix_Codelink	limma	Venlafaxine	Rattus norvegicus	liver	In Vivo	320 mg/kg	5d	0.00660066	5.78323	0.0527737	0.56319
DrugMatrix_Affy	limma	Rofecoxib	Rattus norvegicus	cardiovascular system	In Vivo	775 mg/kg	5d	0.00660066	5.78323	0.0527737	0.56319
TG-GATEs	limma	Lps	Rattus norvegicus	liver	In Vitro	0.8 ug/mL	2hr	0.00660066	5.78323	0.0527737	0.56319
L1000_CPC001_VCAP_24H	Characteristic direction	BRD-K84421793	Homo sapiens	VCAP	In Vitro	10 uM	24hr	0.00831601	2.91955	0.0527752	0.0989269
L1000_CPC005_MCF7_6H	Characteristic direction	PD-158780	Homo sapiens	MCF7	In Vitro	10 uM	6hr	0.00831601	2.91955	0.0527752	0.0989269
L1000_CPC006_HT29_24H	Characteristic direction	Quinine	Homo sapiens	HT29	In Vitro	10 uM	24hr	0.00831601	2.91955	0.0527752	0.0989269
L1000_CPC006_MCF7_6H	Characteristic direction	T-5345967	Homo sapiens	MCF7	In Vitro	160 uM	6hr	0.00831601	2.91955	0.0527752	0.0989269
L1000_CPC009_A549_24H	Characteristic direction	BRD-K37150847	Homo sapiens	A549	In Vitro	10 uM	24hr	0.00831601	2.91955	0.0527752	0.0989269
L1000_CPC012_HT29_6H	Characteristic direction	BRD-K43069600	Homo sapiens	HT29	In Vitro	10 uM	6hr	0.00831601	2.91955	0.0527752	0.0989269
L1000_CPC012_MCF7_6H	Characteristic direction	BRD-K06020002	Homo sapiens	MCF7	In Vitro	10 uM	6hr	0.00831601	2.91955	0.0527752	0.0989269
L1000_CPC013_MCF7_24H	Characteristic direction	Trichostatin-a	Homo sapiens	MCF7	In Vitro	10 uM	24hr	0.00831601	2.91955	0.0527752	0.0989269
L1000_CPC013_NEU_24H	Characteristic direction	BRD-K36591038	Homo sapiens	NEU	In Vitro	10 uM	24hr	0.00831601	2.91955	0.0527752	0.0989269
L1000_CPC018_A549_6H	Characteristic direction	Sirolimus	Homo sapiens	A549	In Vitro	10 uM	6hr	0.00831601	2.91955	0.0527752	0.0989269
L1000_NMH002_NEU_24H	Characteristic direction	Trichostatin-a	Homo sapiens	NEU	In Vitro	10 uM	24hr	0.00831601	2.91955	0.0527752	0.0989269
L1000_CPC006_MCF7_24H	Characteristic direction	MLN-2238	Homo sapiens	MCF7	In Vitro	10 uM	24hr	0.00744417	3.65646	0.0527792	0.0767409
L1000_CPC002_HA1E_6H	Characteristic direction	Piceatannol	Homo sapiens	HA1E	In Vitro	10 uM	6hr	0.00881834	2.53208	0.0528998	0.111961
L1000_CPC014_VCAP_24H	Characteristic direction	Motesanib	Homo sapiens	VCAP	In Vitro	10 uM	24hr	0.00881834	2.53208	0.0528998	0.111961
DrugMatrix_Affy	limma	Miconazole	Rattus norvegicus	liver	In Vivo	200 mg/kg	3d	0.0165837	1.52643	0.0529368	0.807426
TG-GATEs	limma	Captopril	Rattus norvegicus	liver	In Vivo Single	limma combined	limma combined	0.0164093	1.58522	0.0530022	0.801034
GSE5996, GSE73896	Characteristic direction	Phenylephrine	Rattus norvegicus	cardiovascular system	PharmOmics meta	PharmOmics meta	PharmOmics meta	0.0162162	1.63641	0.0531383	0.793559
GSE5996, GSE73896	Characteristic direction	alpha1-Adrenergic receptor agonist	Rattus norvegicus	cardiovascular system	PharmOmics meta	PharmOmics meta	PharmOmics meta	0.0162162	1.63641	0.0531383	0.793559
TG-GATEs	limma	Clofibrate	Rattus norvegicus	liver	In Vivo Repeat	300 mg/kg	8d	0.0166667	1.48111	0.053216	0.810326
DrugMatrix_Codelink	limma	Beta-estradiol	Rattus norvegicus	muscular system	In Vivo	150 mg/kg	5d	0.0137795	2.13772	0.0533862	0.714056
DrugMatrix_Affy	limma	Econazole	Rattus norvegicus	liver	In Vivo	334 mg/kg	6hr	0.01657	1.5247	0.0534009	0.806798
TG-GATEs	limma	Chloramphenicol	Rattus norvegicus	liver	In Vitro	450 uM	24hr	0.01657	1.5247	0.0534009	0.806798
DrugMatrix_Affy	limma	1-naphthyl isothiocyanate	Rattus norvegicus	kidney	In Vivo	60 mg/kg	7d	0.0163099	1.60751	0.0534664	0.796982
DrugMatrix_Affy	limma	Isotretinoin	Rattus norvegicus	liver	In Vitro	500 uM	24hr	0.015975	1.2382	0.0535147	0.785455
TG-GATEs	limma	Tolbutamide	Rattus norvegicus	liver	In Vitro	2000 uM	8hr	0.0167079	1.43561	0.0535148	0.811932
DrugMatrix_Codelink	limma	Ampicillin	Rattus norvegicus	kidney	In Vivo	2000 mg/kg	3d	0.0167131	1.40951	0.0535196	0.812212
L1000_CPC011_MCF7_24H	Characteristic direction	Irbesartan	Homo sapiens	MCF7	In Vitro	10 uM	24hr	0.00880282	2.52297	0.0535446	0.111559
L1000_CPC001_HCC515_24H	Characteristic direction	AG-494	Homo sapiens	HCC515	In Vitro	10 uM	24hr	0.00829875	2.90451	0.0535713	0.0984114
L1000_CPC001_VCAP_6H	Characteristic direction	JAK3-Inhibitor-II	Homo sapiens	VCAP	In Vitro	10 uM	6hr	0.00829875	2.90451	0.0535713	0.0984114
L1000_CPC002_VCAP_6H	Characteristic direction	Parthenolide	Homo sapiens	VCAP	In Vitro	10 uM	6hr	0.00829875	2.90451	0.0535713	0.0984114
L1000_CPC004_HA1E_24H	Characteristic direction	SB-218078	Homo sapiens	HA1E	In Vitro	10 uM	24hr	0.00829875	2.90451	0.0535713	0.0984114
L1000_CPC005_A375_6H	Characteristic direction	IB-MECA	Homo sapiens	A375	In Vitro	10 uM	6hr	0.00829875	2.90451	0.0535713	0.0984114
L1000_CPC006_A549_6H	Characteristic direction	Bisindolylmaleimide	Homo sapiens	A549	In Vitro	12.12 uM	6hr	0.00829875	2.90451	0.0535713	0.0984114
L1000_CPC006_MCF7_6H	Characteristic direction	Arachidonyl-trifluoro-methane	Homo sapiens	MCF7	In Vitro	80 uM	6hr	0.00829875	2.90451	0.0535713	0.0984114
L1000_CPC008_HCC515_6H	Characteristic direction	MW-A1-14	Homo sapiens	HCC515	In Vitro	10 uM	6hr	0.00829875	2.90451	0.0535713	0.0984114
L1000_CPC008_MCF7_6H	Characteristic direction	VU-0424206-1	Homo sapiens	MCF7	In Vitro	10 uM	6hr	0.00829875	2.90451	0.0535713	0.0984114
L1000_CPC014_A549_24H	Characteristic direction	4-hydroxyretinoic-acid	Homo sapiens	A549	In Vitro	10 uM	24hr	0.00829875	2.90451	0.0535713	0.0984114
L1000_CPC014_HA1E_6H	Characteristic direction	KIN001-220	Homo sapiens	HA1E	In Vitro	10 uM	6hr	0.00829875	2.90451	0.0535713	0.0984114
L1000_CPC014_VCAP_24H	Characteristic direction	Dexketoprofen	Homo sapiens	VCAP	In Vitro	10 uM	24hr	0.00829875	2.90451	0.0535713	0.0984114
L1000_LJP001_HS578T_6H	Characteristic direction	Vemurafenib	Homo sapiens	HS578T	In Vitro	10 uM	6hr	0.00829875	2.90451	0.0535713	0.0984114
L1000_LJP001_MDAMB231_24H	Characteristic direction	AZD-7762	Homo sapiens	MDAMB231	In Vitro	0.4 uM	24hr	0.00829875	2.90451	0.0535713	0.0984114
L1000_NMH002_NPC_24H	Characteristic direction	Rifampicin	Homo sapiens	NPC	In Vitro	10 uM	24hr	0.00829875	2.90451	0.0535713	0.0984114
TG-GATEs	limma	Carbamazepine	Rattus norvegicus	liver	In Vivo Single	100 mg/kg	9hr	0.0151976	1.85116	0.0536125	0.760374
GSE21329, DrugMatrix_PIOGLITAZONE_liver	Characteristic direction	Pioglitazone	Rattus norvegicus	liver	PharmOmics meta	PharmOmics meta	PharmOmics meta	0.0143627	2.01462	0.0537131	0.731801
DrugMatrix_VANCOMYCIN_kidney, DrugMatrix_CEPHALEXIN_kidney, DrugMatrix_SULBACTAM_kidney, E-GEOD-10034, TG-GATEs_cephalothin_in_vivo_single, TG-GATEs_cephalothin_in_vivo_repeat	Characteristic direction	Cell wall biosynthesis inhibitor	Rattus norvegicus	kidney	PharmOmics meta	PharmOmics meta	PharmOmics meta	0.0164534	1.56008	0.0538429	0.80278
GSE92878	Characteristic direction	Decitabine	Homo sapiens	hematopoietic system	PharmOmics meta	PharmOmics meta	PharmOmics meta	0.00742574	3.62518	0.05386	0.0766281
DrugMatrix_Codelink	limma	Sulindac	Rattus norvegicus	cardiovascular system	In Vivo	132 mg/kg	5d	0.0165563	1.52298	0.053868	0.805924
TG-GATEs	limma	Ethambutol	Rattus norvegicus	liver	In Vivo Repeat	1000 mg/kg	29d	0.0163845	1.28513	0.0539194	0.799776
DrugMatrix_COLCHICINE_hepatocyte, DrugMatrix_VINBLASTINE_hepatocyte, DrugMatrix_VINBLASTINE_liver, DrugMatrix_VINORELBINE_liver, TG-GATEs_colchicine_in_vitro, TG-GATEs_colchicine_in_vivo_single, TG-GATEs_colchicine_in_vivo_repeat	Characteristic direction	Tubulin polymerization inhibitor	Rattus norvegicus	liver	PharmOmics meta	PharmOmics meta	PharmOmics meta	0.0165074	1.54025	0.0539478	0.804248
TG-GATEs	limma	Chlormezanone	Rattus norvegicus	liver	In Vivo Repeat	500 mg/kg	4d	0.0165074	1.54025	0.0539478	0.804248
DrugMatrix_Affy	limma	Lorazepam	Rattus norvegicus	liver	In Vivo	2000 mg/kg	24hr	0.0166746	1.37387	0.0540977	0.810745
GSE6216, DrugMatrix_DEXAMETHASONE_kidney, E-GEOD-58438, DrugMatrix_HYDROCORTISONE_kidney, DrugMatrix_PREDNISOLONE_kidney, DrugMatrix_CORTISONE_kidney	Characteristic direction	Glucocorticoid receptor agonist	Rattus norvegicus	kidney	PharmOmics meta	PharmOmics meta	PharmOmics meta	0.0166163	1.49141	0.0541482	0.808369
DrugMatrix_Affy	limma	Procarbazine	Rattus norvegicus	liver	In Vivo	54 mg/kg	5d	0.0166163	1.49141	0.0541482	0.808369
TG-GATEs	limma	Phenacetin	Rattus norvegicus	kidney	In Vivo Repeat	limma combined	limma combined	0.0165289	1.31615	0.0543275	0.804981
L1000_ASG001_MCF7_24H	Characteristic direction	Radicicol	Homo sapiens	MCF7	In Vitro	0.4 uM	24hr	0.00828157	2.88962	0.054374	0.0978797
L1000_CPC002_HA1E_6H	Characteristic direction	Fasudil	Homo sapiens	HA1E	In Vitro	10 uM	6hr	0.00828157	2.88962	0.054374	0.0978797
L1000_CPC002_PC3_24H	Characteristic direction	BAY-36-7620	Homo sapiens	PC3	In Vitro	10 uM	24hr	0.00828157	2.88962	0.054374	0.0978797
L1000_CPC003_VCAP_6H	Characteristic direction	BRL-37344	Homo sapiens	VCAP	In Vitro	10 uM	6hr	0.00828157	2.88962	0.054374	0.0978797
L1000_CPC004_HA1E_24H	Characteristic direction	Thiotepa	Homo sapiens	HA1E	In Vitro	10 uM	24hr	0.00828157	2.88962	0.054374	0.0978797
L1000_CPC004_VCAP_6H	Characteristic direction	Practolol	Homo sapiens	VCAP	In Vitro	10 uM	6hr	0.00828157	2.88962	0.054374	0.0978797
L1000_CPC005_HA1E_6H	Characteristic direction	Dubinidine	Homo sapiens	HA1E	In Vitro	10 uM	6hr	0.00828157	2.88962	0.054374	0.0978797
L1000_CPC006_A549_24H	Characteristic direction	Nicardipine	Homo sapiens	A549	In Vitro	10 uM	24hr	0.00828157	2.88962	0.054374	0.0978797
L1000_CPC007_HA1E_6H	Characteristic direction	BRD-K85275009	Homo sapiens	HA1E	In Vitro	10 uM	6hr	0.00828157	2.88962	0.054374	0.0978797
L1000_CPC007_PC3_6H	Characteristic direction	BRD-K49749421	Homo sapiens	PC3	In Vitro	10 uM	6hr	0.00828157	2.88962	0.054374	0.0978797
L1000_CPC008_HCC515_6H	Characteristic direction	BRD-K87726525	Homo sapiens	HCC515	In Vitro	10 uM	6hr	0.00828157	2.88962	0.054374	0.0978797
L1000_CPC012_ASC_24H	Characteristic direction	BRD-A88029023	Homo sapiens	ASC	In Vitro	10 uM	24hr	0.00828157	2.88962	0.054374	0.0978797
L1000_CPC013_HA1E_6H	Characteristic direction	BRD-K07161233	Homo sapiens	HA1E	In Vitro	10 uM	6hr	0.00828157	2.88962	0.054374	0.0978797
L1000_CPC013_SKB_24H	Characteristic direction	BRD-K59556282	Homo sapiens	SKB	In Vitro	10 uM	24hr	0.00828157	2.88962	0.054374	0.0978797
L1000_CPC014_MCF7_6H	Characteristic direction	Tyrphostin-AG-1295	Homo sapiens	MCF7	In Vitro	10 uM	6hr	0.00828157	2.88962	0.054374	0.0978797
L1000_CPC020_PC3_6H	Characteristic direction	Perphenazine	Homo sapiens	PC3	In Vitro	10 uM	6hr	0.00828157	2.88962	0.054374	0.0978797
L1000_HOG002_A549_6H	Characteristic direction	Teniposide	Homo sapiens	A549	In Vitro	3.33 uM	6hr	0.00828157	2.88962	0.054374	0.0978797
L1000_LJP001_MDAMB231_6H	Characteristic direction	GW-843682X	Homo sapiens	MDAMB231	In Vitro	2 uM	6hr	0.00828157	2.88962	0.054374	0.0978797
DrugMatrix_Codelink	limma	Danazol	Rattus norvegicus	liver	In Vivo	2000 mg/kg	24hr	0.00892857	3.6602	0.0544186	0.604548
DrugMatrix_Codelink	limma	Vinorelbine	Rattus norvegicus	liver	In Vivo	limma combined	limma combined	0.00892857	3.6602	0.0544186	0.604548
DrugMatrix_Affy	limma	Losartan	Rattus norvegicus	muscular system	In Vivo	1000 mg/kg	3d	0.00892857	3.6602	0.0544186	0.604548
TG-GATEs	limma	Gemfibrozil	Rattus norvegicus	liver	In Vitro	100 uM	24hr	0.00892857	3.6602	0.0544186	0.604548
TG-GATEs	limma	Methyltestosterone	Rattus norvegicus	liver	In Vivo Repeat	300 mg/kg	15d	0.00892857	3.6602	0.0544186	0.604548
TG-GATEs	limma	Phorone	Rattus norvegicus	liver	In Vivo Single	120 mg/kg	3hr	0.00892857	3.6602	0.0544186	0.604548
DrugMatrix_Codelink	limma	Bithionol	Rattus norvegicus	liver	In Vivo	59 mg/kg	3d	0.012987	2.29	0.0545	0.692189
DrugMatrix_Affy	limma	Lomustine	Rattus norvegicus	liver	In Vivo	limma combined	limma combined	0.0163619	1.5787	0.0545599	0.799078
DrugMatrix_Codelink	limma	Norethindrone	Rattus norvegicus	liver	In Vivo	375 mg/kg	24hr	0.0160367	1.65937	0.0548293	0.787865
DrugMatrix_Codelink	limma	Phenacetin	Rattus norvegicus	kidney	In Vivo	619 mg/kg	24hr	0.0160367	1.65937	0.0548293	0.787865
TG-GATEs	limma	Aspirin	Rattus norvegicus	liver	In Vivo Repeat	limma combined	limma combined	0.0166113	1.34604	0.0548593	0.80816
DrugMatrix_EPIRUBICIN_kidney, DrugMatrix_DAUNORUBICIN_kidney, DrugMatrix_NYSTATIN_kidney, TG-GATEs_amphotericin_b_in_vivo_single, TG-GATEs_amphotericin_b_in_vivo_repeat	Characteristic direction	Antibiotic	Rattus norvegicus	kidney	PharmOmics meta	PharmOmics meta	PharmOmics meta	0.0164788	1.53656	0.0549229	0.803339
DrugMatrix_Codelink	limma	6-mercaptopurine	Rattus norvegicus	liver	In Vitro	limma combined	limma combined	0.015873	1.69345	0.0550859	0.780914
DrugMatrix_Affy	limma	Ethylestrenol	Rattus norvegicus	liver	In Vivo	390 mg/kg	5d	0.0163462	1.57654	0.0550861	0.798484
DrugMatrix_Affy	limma	Ethylestrenol	Rattus norvegicus	liver	In Vivo	limma combined	limma combined	0.0163462	1.57654	0.0550861	0.798484
GSE71102	Characteristic direction	Dexamethasone	Homo sapiens	nervous system	PharmOmics meta	PharmOmics meta	PharmOmics meta	0.00826446	2.87488	0.0551831	0.0971385
GSE33990	Characteristic direction	Etoposide	Homo sapiens	kidney	PharmOmics meta	PharmOmics meta	PharmOmics meta	0.00826446	2.87488	0.0551831	0.0971385
GSE34686	Characteristic direction	Fotemustine	Homo sapiens	integument	PharmOmics meta	PharmOmics meta	PharmOmics meta	0.00826446	2.87488	0.0551831	0.0971385
GSE76981	Characteristic direction	Trabectedin	Homo sapiens	ovary	PharmOmics meta	PharmOmics meta	PharmOmics meta	0.00826446	2.87488	0.0551831	0.0971385
GSE71102	Characteristic direction	Glucocorticoid receptor agonist	Homo sapiens	nervous system	PharmOmics meta	PharmOmics meta	PharmOmics meta	0.00826446	2.87488	0.0551831	0.0971385
GSE71102	Characteristic direction	Antipruritic	Homo sapiens	nervous system	PharmOmics meta	PharmOmics meta	PharmOmics meta	0.00826446	2.87488	0.0551831	0.0971385
L1000_CPC003_PC3_6H	Characteristic direction	Nonoxynol-9	Homo sapiens	PC3	In Vitro	10 uM	6hr	0.00826446	2.87488	0.0551831	0.0971385
L1000_CPC004_A375_6H	Characteristic direction	SB-218078	Homo sapiens	A375	In Vitro	10 uM	6hr	0.00826446	2.87488	0.0551831	0.0971385
L1000_CPC004_VCAP_24H	Characteristic direction	Dexamethasone	Homo sapiens	VCAP	In Vitro	10 uM	24hr	0.00826446	2.87488	0.0551831	0.0971385
L1000_CPC005_MCF7_24H	Characteristic direction	NSC-23766	Homo sapiens	MCF7	In Vitro	10 uM	24hr	0.00826446	2.87488	0.0551831	0.0971385
L1000_CPC006_A375_6H	Characteristic direction	SB-216763	Homo sapiens	A375	In Vitro	10 uM	6hr	0.00826446	2.87488	0.0551831	0.0971385
L1000_CPC006_HEPG2_6H	Characteristic direction	Triptolide	Homo sapiens	HEPG2	In Vitro	0.08 uM	6hr	0.00826446	2.87488	0.0551831	0.0971385
L1000_CPC007_MCF7_6H	Characteristic direction	K784-3187	Homo sapiens	MCF7	In Vitro	10 uM	6hr	0.00826446	2.87488	0.0551831	0.0971385
L1000_CPC008_HT29_6H	Characteristic direction	BRD-K77681376	Homo sapiens	HT29	In Vitro	10 uM	6hr	0.00826446	2.87488	0.0551831	0.0971385
L1000_CPC012_PC3_6H	Characteristic direction	BRD-K68588778	Homo sapiens	PC3	In Vitro	10 uM	6hr	0.00826446	2.87488	0.0551831	0.0971385
L1000_CPC014_PC3_24H	Characteristic direction	Vemurafenib	Homo sapiens	PC3	In Vitro	10 uM	24hr	0.00826446	2.87488	0.0551831	0.0971385
L1000_HOG001_A549_24H	Characteristic direction	PP-110	Homo sapiens	A549	In Vitro	3.7 uM	24hr	0.00826446	2.87488	0.0551831	0.0971385
L1000_HOG002_MCF7_24H	Characteristic direction	Mitoxantrone	Homo sapiens	MCF7	In Vitro	0.1234 uM	24hr	0.00826446	2.87488	0.0551831	0.0971385
L1000_LJP001_BT20_6H	Characteristic direction	Neratinib	Homo sapiens	BT20	In Vitro	0.4 uM	6hr	0.00826446	2.87488	0.0551831	0.0971385
L1000_LJP002_MCF7_6H	Characteristic direction	MGCD-265	Homo sapiens	MCF7	In Vitro	2 uM	6hr	0.00826446	2.87488	0.0551831	0.0971385
L1000_MUC.CP002_MCF7_6H	Characteristic direction	MG-132	Homo sapiens	MCF7	In Vitro	1.1111 uM	6hr	0.00826446	2.87488	0.0551831	0.0971385
L1000_MUC.CP004_MCF7_24H	Characteristic direction	Aminopurvalanol-a	Homo sapiens	MCF7	In Vitro	10 uM	24hr	0.00826446	2.87488	0.0551831	0.0971385
L1000_PCLB001_MCF7_24H	Characteristic direction	Sulforaphane	Homo sapiens	MCF7	In Vitro	0.63 uM	24hr	0.00826446	2.87488	0.0551831	0.0971385
DrugMatrix_Codelink	limma	Cholic acid	Rattus norvegicus	liver	In Vivo	1402 mg/kg	5d	0.0106667	2.9021	0.0552048	0.640841
DrugMatrix_Codelink	limma	Methylparaben	Rattus norvegicus	liver	In Vivo	limma combined	limma combined	0.0106667	2.9021	0.0552048	0.640841
TG-GATEs	limma	Isoniazid	Homo sapiens	liver	In Vitro	400 uM	24hr	0.00340136	20.1041	0.0552352	0.0346728
DrugMatrix_Codelink	limma	Etoposide	Rattus norvegicus	liver	In Vitro	125 uM	16hr	0.0137255	2.11898	0.0553714	0.712903
DrugMatrix_Codelink	limma	Atropine	Rattus norvegicus	liver	In Vivo	94 mg/kg	24hr	0.0137255	2.11898	0.0553714	0.712903
DrugMatrix_Affy	limma	Cerivastatin	Rattus norvegicus	kidney	In Vivo	limma combined	limma combined	0.0166503	1.37662	0.0554263	0.809837
DrugMatrix_Codelink	limma	Chlorambucil	Rattus norvegicus	bone marrow	In Vivo	limma combined	limma combined	0.0143113	2.00011	0.0555038	0.730299
DrugMatrix_Codelink	limma	Temafloxacin	Rattus norvegicus	kidney	In Vivo	limma combined	limma combined	0.0143113	2.00011	0.0555038	0.730299
TG-GATEs	limma	Hydroxyzine	Rattus norvegicus	liver	In Vitro	limma combined	limma combined	0.0164284	1.29604	0.0556732	0.802012
E-GEOD-30147	Characteristic direction	Rosiglitazone	Rattus norvegicus	pancreas	PharmOmics meta	PharmOmics meta	PharmOmics meta	0.0119617	2.509	0.0559305	0.671301
E-GEOD-30147	Characteristic direction	Antidiabetic	Rattus norvegicus	pancreas	PharmOmics meta	PharmOmics meta	PharmOmics meta	0.0119617	2.509	0.0559305	0.671301
E-GEOD-30147	Characteristic direction	Peroxisome proliferator-activated receptor gamma agonist	Rattus norvegicus	pancreas	PharmOmics meta	PharmOmics meta	PharmOmics meta	0.0119617	2.509	0.0559305	0.671301
DrugMatrix_Codelink	limma	N,n-dimethylformamide	Rattus norvegicus	spleen	In Vivo	140 mg/kg	24hr	0.0035461	23.0553	0.0559314	0.509292
DrugMatrix_Codelink	limma	Ifosfamide	Rattus norvegicus	liver	In Vivo	143 mg/kg	6hr	0.0035461	23.0553	0.0559314	0.509292
DrugMatrix_Codelink	limma	Clofibrate	Rattus norvegicus	kidney	In Vivo	130 mg/kg	6hr	0.0035461	23.0553	0.0559314	0.509292
DrugMatrix_Codelink	limma	Flubendazole	Rattus norvegicus	liver	In Vivo	1200 mg/kg	5d	0.0035461	23.0553	0.0559314	0.509292
DrugMatrix_Codelink	limma	Cobalt(ii) acetylacetonate	Rattus norvegicus	kidney	In Vivo	100 mg/kg	5d	0.0035461	23.0553	0.0559314	0.509292
DrugMatrix_Codelink	limma	Terbutaline	Rattus norvegicus	cardiovascular system	In Vivo	130 mg/kg	24hr	0.0035461	23.0553	0.0559314	0.509292
DrugMatrix_Affy	limma	Fluphenazine	Rattus norvegicus	liver	In Vivo	22 mg/kg	6hr	0.0035461	23.0553	0.0559314	0.509292
TG-GATEs	limma	Amiodarone	Rattus norvegicus	liver	In Vivo Single	200 mg/kg	3hr	0.0035461	23.0553	0.0559314	0.509292
TG-GATEs	limma	Dantrolene	Rattus norvegicus	liver	In Vitro	0.4 uM	2hr	0.0035461	23.0553	0.0559314	0.509292
TG-GATEs	limma	Enalapril	Rattus norvegicus	kidney	In Vivo Repeat	200 mg/kg	8d	0.0035461	23.0553	0.0559314	0.509292
TG-GATEs	limma	Fluoxetine	Rattus norvegicus	liver	In Vivo Single	3 mg/kg	3hr	0.0035461	23.0553	0.0559314	0.509292
TG-GATEs	limma	Glibenclamide	Rattus norvegicus	liver	In Vitro	2.4 uM	8hr	0.0035461	23.0553	0.0559314	0.509292
TG-GATEs	limma	Griseofulvin	Rattus norvegicus	liver	In Vitro	1.2 uM	24hr	0.0035461	23.0553	0.0559314	0.509292
TG-GATEs	limma	Haloperidol	Rattus norvegicus	liver	In Vitro	10 uM	8hr	0.0035461	23.0553	0.0559314	0.509292
TG-GATEs	limma	Meloxicam	Rattus norvegicus	liver	In Vivo Single	100 mg/kg	3hr	0.0035461	23.0553	0.0559314	0.509292
TG-GATEs	limma	Methyldopa	Rattus norvegicus	liver	In Vivo Repeat	600 mg/kg	15d	0.0035461	23.0553	0.0559314	0.509292
TG-GATEs	limma	Naphthyl isothiocyanate	Rattus norvegicus	liver	In Vivo Repeat	5 mg/kg	15d	0.0035461	23.0553	0.0559314	0.509292
TG-GATEs	limma	Nimesulide	Rattus norvegicus	liver	In Vivo Single	30 mg/kg	9hr	0.0035461	23.0553	0.0559314	0.509292
TG-GATEs	limma	Sulpiride	Rattus norvegicus	liver	In Vivo Repeat	1000 mg/kg	4d	0.0035461	23.0553	0.0559314	0.509292
TG-GATEs	limma	Triazolam	Rattus norvegicus	liver	In Vitro	10 uM	8hr	0.0035461	23.0553	0.0559314	0.509292
TG-GATEs	limma	Trimethadione	Rattus norvegicus	liver	In Vivo Repeat	150 mg/kg	8d	0.0035461	23.0553	0.0559314	0.509292
TG-GATEs	limma	Chlormezanone	Rattus norvegicus	liver	In Vivo Repeat	limma combined	limma combined	0.0163364	1.27936	0.0559965	0.798239
L1000_CPC001_VCAP_24H	Characteristic direction	EBPC	Homo sapiens	VCAP	In Vitro	10 uM	24hr	0.00824742	2.86029	0.0559988	0.0964618
L1000_CPC004_VCAP_24H	Characteristic direction	Prednicarbate	Homo sapiens	VCAP	In Vitro	10 uM	24hr	0.00824742	2.86029	0.0559988	0.0964618
L1000_CPC006_PC3_24H	Characteristic direction	Calpeptin	Homo sapiens	PC3	In Vitro	10 uM	24hr	0.00824742	2.86029	0.0559988	0.0964618
L1000_CPC006_SW948_6H	Characteristic direction	Cucurbitacin-i	Homo sapiens	SW948	In Vitro	10 uM	6hr	0.00824742	2.86029	0.0559988	0.0964618
L1000_CPC008_HEPG2_6H	Characteristic direction	BRD-K19735876	Homo sapiens	HEPG2	In Vitro	10 uM	6hr	0.00824742	2.86029	0.0559988	0.0964618
L1000_CPC008_VCAP_6H	Characteristic direction	BRD-K61718261	Homo sapiens	VCAP	In Vitro	10 uM	6hr	0.00824742	2.86029	0.0559988	0.0964618
L1000_CPC008_VCAP_6H	Characteristic direction	KU-C104253	Homo sapiens	VCAP	In Vitro	10 uM	6hr	0.00824742	2.86029	0.0559988	0.0964618
L1000_CPC009_PC3_24H	Characteristic direction	Gatifloxacin	Homo sapiens	PC3	In Vitro	10 uM	24hr	0.00824742	2.86029	0.0559988	0.0964618
L1000_CPC011_HA1E_6H	Characteristic direction	Nitrendipine	Homo sapiens	HA1E	In Vitro	10 uM	6hr	0.00824742	2.86029	0.0559988	0.0964618
L1000_CPC013_PC3_24H	Characteristic direction	ST-4028268	Homo sapiens	PC3	In Vitro	10 uM	24hr	0.00824742	2.86029	0.0559988	0.0964618
L1000_CPC013_PC3_6H	Characteristic direction	ST-012030	Homo sapiens	PC3	In Vitro	10 uM	6hr	0.00824742	2.86029	0.0559988	0.0964618
L1000_CPD002_MCF7_24H	Characteristic direction	Velnacrine	Homo sapiens	MCF7	In Vitro	10 uM	24hr	0.00824742	2.86029	0.0559988	0.0964618
L1000_DOS010_VCAP_6H	Characteristic direction	LY-294002	Homo sapiens	VCAP	In Vitro	10 uM	6hr	0.00824742	2.86029	0.0559988	0.0964618
L1000_HOG003_MCF7_24H	Characteristic direction	MG-132	Homo sapiens	MCF7	In Vitro	1.1681 uM	24hr	0.00824742	2.86029	0.0559988	0.0964618
L1000_LJP001_MDAMB231_24H	Characteristic direction	HY-11007	Homo sapiens	MDAMB231	In Vitro	0.4 uM	24hr	0.00824742	2.86029	0.0559988	0.0964618
L1000_LJP001_SKBR3_24H	Characteristic direction	Imatinib	Homo sapiens	SKBR3	In Vitro	0.4 uM	24hr	0.00824742	2.86029	0.0559988	0.0964618
GSE85957, GSE87272, GSE16233, DrugMatrix_CISPLATIN_kidney, DrugMatrix_OXALIPLATIN_kidney, DrugMatrix_CARBOPLATIN_kidney, TG-GATEs_cisplatin_in_vivo_single, TG-GATEs_cisplatin_in_vivo_repeat, TG-GATEs_carboplatin_in_vivo_single, TG-GATEs_carboplatin_in_vivo_repeat	Characteristic direction	Cell growth inhibitor	Rattus norvegicus	kidney	PharmOmics meta	PharmOmics meta	PharmOmics meta	0.0166347	1.43805	0.0560214	0.809208
DrugMatrix_Codelink	limma	Penciclovir	Rattus norvegicus	bone marrow	In Vivo	limma combined	limma combined	0.0166347	1.43805	0.0560214	0.809208
DrugMatrix_Affy	limma	Fenofibrate	Rattus norvegicus	liver	In Vivo	43 mg/kg	5d	0.0166347	1.43805	0.0560214	0.809208
DrugMatrix_Codelink	limma	Lacidipine	Rattus norvegicus	cardiovascular system	In Vivo	limma combined	limma combined	0.016	1.65363	0.0560357	0.786398
GSE59671	Characteristic direction	Celecoxib	Homo sapiens	cardiovascular system	PharmOmics meta	PharmOmics meta	PharmOmics meta	0.00738916	3.56344	0.0560533	0.0764025
GSE59671	Characteristic direction	Rofecoxib	Homo sapiens	cardiovascular system	PharmOmics meta	PharmOmics meta	PharmOmics meta	0.00738916	3.56344	0.0560533	0.0764025
TG-GATEs	limma	Tetracycline	Homo sapiens	liver	In Vitro	1 uM	24hr	0.00738916	3.56344	0.0560533	0.0764025
TG-GATEs	limma	Tiopronin	Rattus norvegicus	liver	In Vivo Single	limma combined	limma combined	0.0165171	1.31924	0.0561462	0.804806
GSE76092, GSE42387	Characteristic direction	Oxaliplatin	Homo sapiens	integument	PharmOmics meta	PharmOmics meta	PharmOmics meta	0.00874126	2.4874	0.0561694	0.110221
L1000_CPC004_HCC515_6H	Characteristic direction	Trimipramine	Homo sapiens	HCC515	In Vitro	10 uM	6hr	0.00874126	2.4874	0.0561694	0.110221
DrugMatrix_Codelink	limma	Fenofibrate	Rattus norvegicus	liver	In Vivo	100 mg/kg	7d	0.0147541	1.90537	0.0561726	0.743468
DrugMatrix_Affy	limma	Clofibrate	Rattus norvegicus	liver	In Vitro	500 uM	16hr	0.0164892	1.3121	0.0563548	0.803759
DrugMatrix_Codelink	limma	Chlorambucil	Rattus norvegicus	liver	In Vitro	1540 uM	16hr	0.0136986	2.10974	0.056381	0.7121
DrugMatrix_Affy	limma	Gentian violet	Rattus norvegicus	liver	In Vivo	18 mg/kg	3d	0.0136986	2.10974	0.056381	0.7121
TG-GATEs_in_vitro, TG-GATEs_in_vivo_single, TG-GATEs_in_vivo_repeat	Characteristic direction	Ethambutol	Rattus norvegicus	liver	PharmOmics meta	PharmOmics meta	PharmOmics meta	0.0154062	1.77542	0.0563938	0.766732
TG-GATEs_ethambutol_in_vitro, TG-GATEs_ethambutol_in_vivo_single, TG-GATEs_ethambutol_in_vivo_repeat	Characteristic direction	Arabinosyltransferase inhibitor	Rattus norvegicus	liver	PharmOmics meta	PharmOmics meta	PharmOmics meta	0.0154062	1.77542	0.0563938	0.766732
DrugMatrix_Codelink	limma	Fludrocortisone acetate	Rattus norvegicus	liver	In Vivo	125 mg/kg	3d	0.0154062	1.77542	0.0563938	0.766732
DrugMatrix_Codelink	limma	Methotrexate	Rattus norvegicus	spleen	In Vivo	.3 mg/kg	3d	0.0142857	1.99289	0.0564132	0.72967
TG-GATEs	limma	2,4-dinitrophenol	Rattus norvegicus	liver	In Vivo Repeat	limma combined	limma combined	0.0142857	1.99289	0.0564132	0.72967
DrugMatrix_Codelink	limma	4-chloro-2-nitroaniline	Rattus norvegicus	kidney	In Vivo	1200 mg/kg	5d	0.00657895	5.55236	0.056472	0.562841
TG-GATEs	limma	Vitamin a	Rattus norvegicus	liver	In Vivo Repeat	100 mg/kg	4d	0.00657895	5.55236	0.056472	0.562841
TG-GATEs	limma	Methimazole	Rattus norvegicus	liver	In Vivo Repeat	30 mg/kg	29d	0.0161117	1.62082	0.0565678	0.790205
TG-GATEs_imipramine_in_vitro, TG-GATEs_venlafaxine_in_vitro, TG-GATEs_clomipramine_in_vitro	Characteristic direction	Serotonin-noradrenaline reuptake inhibitor	Homo sapiens	liver	PharmOmics meta	PharmOmics meta	PharmOmics meta	0.00902256	2.25327	0.0565993	0.115071
DrugMatrix_Codelink	limma	N-nitrosodiethylamine	Rattus norvegicus	kidney	In Vivo	34 mg/kg	3d	0.00890208	3.59627	0.0566517	0.604024
DrugMatrix_Codelink	limma	Cyclosporin a	Rattus norvegicus	kidney	In Vivo	70 mg/kg	3d	0.00890208	3.59627	0.0566517	0.604024
DrugMatrix_Codelink	limma	Bisphenol a	Rattus norvegicus	kidney	In Vivo	610 mg/kg	24hr	0.00890208	3.59627	0.0566517	0.604024
DrugMatrix_Affy	limma	Netilmicin	Rattus norvegicus	kidney	In Vivo	41 mg/kg	3d	0.00890208	3.59627	0.0566517	0.604024
TG-GATEs	limma	Thioacetamide	Rattus norvegicus	liver	In Vitro	10000 uM	8hr	0.00890208	3.59627	0.0566517	0.604024
DrugMatrix_Codelink	limma	Clotrimazole	Rattus norvegicus	liver	In Vitro	60 uM	24hr	0.0165994	1.35656	0.0567011	0.80788
DrugMatrix_Codelink	limma	Ibufenac	Rattus norvegicus	liver	In Vivo	500 mg/kg	3d	0.012931	2.26501	0.056787	0.690967
L1000_CPC001_HCC515_24H	Characteristic direction	Cyclopamine	Homo sapiens	HCC515	In Vitro	10 uM	24hr	0.00823045	2.84585	0.0568209	0.0959463
L1000_CPC001_VCAP_6H	Characteristic direction	D-64406	Homo sapiens	VCAP	In Vitro	10 uM	6hr	0.00823045	2.84585	0.0568209	0.0959463
L1000_CPC006_A549_24H	Characteristic direction	AZD-8055	Homo sapiens	A549	In Vitro	10 uM	24hr	0.00823045	2.84585	0.0568209	0.0959463
L1000_CPC006_A549_6H	Characteristic direction	NSC-23766	Homo sapiens	A549	In Vitro	160 uM	6hr	0.00823045	2.84585	0.0568209	0.0959463
L1000_CPC006_HCC515_24H	Characteristic direction	GANT-58	Homo sapiens	HCC515	In Vitro	10 uM	24hr	0.00823045	2.84585	0.0568209	0.0959463
L1000_CPC006_SW948_6H	Characteristic direction	MLN-4924	Homo sapiens	SW948	In Vitro	11.1 uM	6hr	0.00823045	2.84585	0.0568209	0.0959463
L1000_CPC006_VCAP_6H	Characteristic direction	LFM-A13	Homo sapiens	VCAP	In Vitro	111.11 uM	6hr	0.00823045	2.84585	0.0568209	0.0959463
L1000_CPC012_ASC_24H	Characteristic direction	BRD-K43069600	Homo sapiens	ASC	In Vitro	10 uM	24hr	0.00823045	2.84585	0.0568209	0.0959463
L1000_CPC014_HA1E_6H	Characteristic direction	Enzastaurin	Homo sapiens	HA1E	In Vitro	10 uM	6hr	0.00823045	2.84585	0.0568209	0.0959463
L1000_CPC014_MCF7_24H	Characteristic direction	Quizartinib	Homo sapiens	MCF7	In Vitro	10 uM	24hr	0.00823045	2.84585	0.0568209	0.0959463
L1000_CPC014_VCAP_24H	Characteristic direction	BRD-K31841256	Homo sapiens	VCAP	In Vitro	10 uM	24hr	0.00823045	2.84585	0.0568209	0.0959463
L1000_CPC020_PC3_24H	Characteristic direction	Doxycycline	Homo sapiens	PC3	In Vitro	10 uM	24hr	0.00823045	2.84585	0.0568209	0.0959463
L1000_HOG001_MCF7_24H	Characteristic direction	NSC-632839	Homo sapiens	MCF7	In Vitro	10 uM	24hr	0.00823045	2.84585	0.0568209	0.0959463
L1000_LJP001_MCF7_24H	Characteristic direction	GSK-3-inhibitor-IX	Homo sapiens	MCF7	In Vitro	0.4 uM	24hr	0.00823045	2.84585	0.0568209	0.0959463
L1000_CPC003_HA1E_6H	Characteristic direction	Malonoben	Homo sapiens	HA1E	In Vitro	10 uM	6hr	0.008726	2.47864	0.056837	0.10998
DrugMatrix_Codelink	limma	Tranilast	Rattus norvegicus	cardiovascular system	In Vivo	1100 mg/kg	3d	0.0106383	2.87204	0.0568644	0.640422
DrugMatrix_Affy	limma	D-galactosamine	Rattus norvegicus	liver	In Vitro	limma combined	limma combined	0.0166284	1.40835	0.0569008	0.808719
TG-GATEs	limma	Valproic	Rattus norvegicus	liver	In Vitro	400 uM	24hr	0.0164218	1.52922	0.0569103	0.801663
TG-GATEs	limma	Terbinafine	Rattus norvegicus	liver	In Vivo Single	limma combined	limma combined	0.0158151	1.68382	0.0570034	0.778958
TG-GATEs	limma	Diltiazem	Rattus norvegicus	liver	In Vivo Repeat	800 mg/kg	4d	0.0119332	2.49095	0.0572845	0.670742
GSE16137	Characteristic direction	Tamoxifen	Rattus norvegicus	embryonic structure	PharmOmics meta	PharmOmics meta	PharmOmics meta	0.0142603	1.98572	0.0573322	0.728587
GSE16137	Characteristic direction	Antineoplastic	Rattus norvegicus	embryonic structure	PharmOmics meta	PharmOmics meta	PharmOmics meta	0.0142603	1.98572	0.0573322	0.728587
GSE16137	Characteristic direction	Estrogen receptor agonist/antagonist	Rattus norvegicus	embryonic structure	PharmOmics meta	PharmOmics meta	PharmOmics meta	0.0142603	1.98572	0.0573322	0.728587
DrugMatrix_Codelink	limma	6-methoxy-2-naphthylacetic acid	Rattus norvegicus	kidney	In Vivo	360 mg/kg	24hr	0.0136719	2.10057	0.0574021	0.711332
DrugMatrix_Affy	limma	Flurbiprofen	Rattus norvegicus	kidney	In Vivo	10 mg/kg	3d	0.0136719	2.10057	0.0574021	0.711332
TG-GATEs	limma	Sulfasalazine	Rattus norvegicus	liver	In Vivo Repeat	1000 mg/kg	29d	0.0136719	2.10057	0.0574021	0.711332
GSE358, GSE359, GSE1779, E-GEOD-6433	Characteristic direction	Isoflurane	Rattus norvegicus	nervous system	PharmOmics meta	PharmOmics meta	PharmOmics meta	0.015083	1.82661	0.0574367	0.756881
L1000_LJP001_MDAMB231_24H	Characteristic direction	PLX-4720	Homo sapiens	MDAMB231	In Vitro	10 uM	24hr	0.0087108	2.46995	0.0575092	0.109722
TG-GATEs	limma	Penicillamine	Rattus norvegicus	liver	In Vitro	10000 uM	8hr	0.0163695	1.28756	0.0576098	0.799427
GSE30988, GSE80535	Characteristic direction	Doxorubicin	Homo sapiens	urogenital system	PharmOmics meta	PharmOmics meta	PharmOmics meta	0.00821355	2.83155	0.0576496	0.095479
GSE30988, GSE80535	Characteristic direction	Topoisomerase II inhibitor	Homo sapiens	urogenital system	PharmOmics meta	PharmOmics meta	PharmOmics meta	0.00821355	2.83155	0.0576496	0.095479
L1000_CPC001_VCAP_6H	Characteristic direction	Aminomethyltransferase	Homo sapiens	VCAP	In Vitro	10 uM	6hr	0.00821355	2.83155	0.0576496	0.095479
L1000_CPC004_HA1E_6H	Characteristic direction	Trimipramine	Homo sapiens	HA1E	In Vitro	10 uM	6hr	0.00821355	2.83155	0.0576496	0.095479
L1000_CPC004_MCF7_6H	Characteristic direction	NSC-663284	Homo sapiens	MCF7	In Vitro	10 uM	6hr	0.00821355	2.83155	0.0576496	0.095479
L1000_CPC004_PC3_24H	Characteristic direction	Spiperone	Homo sapiens	PC3	In Vitro	10 uM	24hr	0.00821355	2.83155	0.0576496	0.095479
L1000_CPC006_HT29_24H	Characteristic direction	RO-28-1675	Homo sapiens	HT29	In Vitro	160 uM	24hr	0.00821355	2.83155	0.0576496	0.095479
L1000_CPC007_A549_24H	Characteristic direction	PSH-013	Homo sapiens	A549	In Vitro	10 uM	24hr	0.00821355	2.83155	0.0576496	0.095479
L1000_CPC008_VCAP_6H	Characteristic direction	VU-0413247-1	Homo sapiens	VCAP	In Vitro	10 uM	6hr	0.00821355	2.83155	0.0576496	0.095479
L1000_CPC009_HA1E_6H	Characteristic direction	Terazosin	Homo sapiens	HA1E	In Vitro	10 uM	6hr	0.00821355	2.83155	0.0576496	0.095479
L1000_CPC013_ASC_24H	Characteristic direction	BRD-K07161233	Homo sapiens	ASC	In Vitro	10 uM	24hr	0.00821355	2.83155	0.0576496	0.095479
L1000_CPC014_HEPG2_6H	Characteristic direction	Lestaurtinib	Homo sapiens	HEPG2	In Vitro	10 uM	6hr	0.00821355	2.83155	0.0576496	0.095479
L1000_CPC014_PC3_24H	Characteristic direction	Sirolimus	Homo sapiens	PC3	In Vitro	10 uM	24hr	0.00821355	2.83155	0.0576496	0.095479
L1000_ERG011_VCAP_6H	Characteristic direction	SB-431542	Homo sapiens	VCAP	In Vitro	2 uM	6hr	0.00821355	2.83155	0.0576496	0.095479
L1000_ERG014_VCAP_6H	Characteristic direction	Geldanamycin	Homo sapiens	VCAP	In Vitro	2 uM	6hr	0.00821355	2.83155	0.0576496	0.095479
DrugMatrix_Codelink	limma	6-mercaptopurine	Rattus norvegicus	kidney	In Vivo	25 mg/kg	24hr	0.0166094	1.40627	0.0576834	0.80802
DrugMatrix_Codelink	limma	Diethylstilbestrol	Rattus norvegicus	liver	In Vitro	limma combined	limma combined	0.0165605	1.34443	0.0576876	0.806169
DrugMatrix_Codelink	limma	Procarbazine	Rattus norvegicus	liver	In Vivo	limma combined	limma combined	0.016178	1.58871	0.0578929	0.792231
DrugMatrix_SPARTEINE_hepatocyte, TG-GATEs_ajmaline_in_vitro, TG-GATEs_ajmaline_in_vivo_single, TG-GATEs_ajmaline_in_vivo_repeat, TG-GATEs_disopyramide_in_vitro, TG-GATEs_disopyramide_in_vivo_single, TG-GATEs_disopyramide_in_vivo_repeat, TG-GATEs_mexiletine_in_vitro, TG-GATEs_mexiletine_in_vivo_single, TG-GATEs_mexiletine_in_vivo_repeat, TG-GATEs_quinidine_in_vitro, TG-GATEs_quinidine_in_vivo_single, TG-GATEs_quinidine_in_vivo_repeat	Characteristic direction	Sodium channel blocker	Rattus norvegicus	liver	PharmOmics meta	PharmOmics meta	PharmOmics meta	0.0165913	1.37611	0.0582204	0.807811
DrugMatrix_Codelink	limma	Clemastine	Rattus norvegicus	cardiovascular system	In Vivo	2500 mg/kg	3d	0.0150602	1.82178	0.0582224	0.755833
DrugMatrix_Codelink	limma	Methotrexate	Rattus norvegicus	kidney	In Vivo	.3 mg/kg	6hr	0.0142349	1.9786	0.0582605	0.727505
DrugMatrix_CHLOROQUINE_hepatocyte, DrugMatrix_ARTEMISININ_liver, TG-GATEs_quinidine_in_vitro, TG-GATEs_quinidine_in_vivo_single, TG-GATEs_quinidine_in_vivo_repeat	Characteristic direction	Antimalarial	Rattus norvegicus	liver	PharmOmics meta	PharmOmics meta	PharmOmics meta	0.01606	1.61314	0.0583386	0.788389
DrugMatrix_Affy	limma	Crotamiton	Rattus norvegicus	liver	In Vivo	750 mg/kg	24hr	0.0163209	1.27947	0.0583617	0.797646
TG-GATEs	limma	Methylene dianiline	Rattus norvegicus	liver	In Vivo Single	300 mg/kg	9hr	0.0163209	1.27947	0.0583617	0.797646
TG-GATEs	limma	Thioacetamide	Rattus norvegicus	liver	In Vivo Repeat	limma combined	limma combined	0.0163191	1.54229	0.0584842	0.797401
GSE20489, GSE59206, E-GEOD-69310	Characteristic direction	Ethanol	Homo sapiens	hematopoietic system	PharmOmics meta	PharmOmics meta	PharmOmics meta	0.00819672	2.8174	0.0584847	0.0950279
GSE20489, GSE59206, E-GEOD-69310	Characteristic direction	Disinfectant	Homo sapiens	hematopoietic system	PharmOmics meta	PharmOmics meta	PharmOmics meta	0.00819672	2.8174	0.0584847	0.0950279
TG-GATEs	limma	Rosiglitazone	Homo sapiens	liver	In Vitro	limma combined	limma combined	0.00819672	2.8174	0.0584847	0.0950279
L1000_CPC001_PC3_24H	Characteristic direction	Selinidin	Homo sapiens	PC3	In Vitro	10 uM	24hr	0.00819672	2.8174	0.0584847	0.0950279
L1000_CPC002_HCC515_24H	Characteristic direction	PD-198306	Homo sapiens	HCC515	In Vitro	10 uM	24hr	0.00819672	2.8174	0.0584847	0.0950279
L1000_CPC004_HT29_6H	Characteristic direction	SB-218078	Homo sapiens	HT29	In Vitro	10 uM	6hr	0.00819672	2.8174	0.0584847	0.0950279
L1000_CPC004_VCAP_24H	Characteristic direction	Dioxybenzone	Homo sapiens	VCAP	In Vitro	10 uM	24hr	0.00819672	2.8174	0.0584847	0.0950279
L1000_CPC012_ASC_24H	Characteristic direction	ST-056792	Homo sapiens	ASC	In Vitro	10 uM	24hr	0.00819672	2.8174	0.0584847	0.0950279
L1000_HDAC002_MCF7_6H	Characteristic direction	Vorinostat	Homo sapiens	MCF7	In Vitro	0.0195312 uM	6hr	0.00819672	2.8174	0.0584847	0.0950279
L1000_HOG003_MCF7_6H	Characteristic direction	Auranofin	Homo sapiens	MCF7	In Vitro	1.11 uM	6hr	0.00819672	2.8174	0.0584847	0.0950279
L1000_LJP001_BT20_6H	Characteristic direction	Motesanib	Homo sapiens	BT20	In Vitro	0.4 uM	6hr	0.00819672	2.8174	0.0584847	0.0950279
L1000_LJP001_MCF10A_6H	Characteristic direction	Alvocidib	Homo sapiens	MCF10A	In Vitro	0.4 uM	6hr	0.00819672	2.8174	0.0584847	0.0950279
L1000_LJP002_MCF7_24H	Characteristic direction	Pelitinib	Homo sapiens	MCF7	In Vitro	0.4 uM	24hr	0.00819672	2.8174	0.0584847	0.0950279
DrugMatrix_Codelink	limma	Simvastatin	Rattus norvegicus	kidney	In Vivo	15 mg/kg	24hr	0.0159272	1.64225	0.0585027	0.783603
DrugMatrix_Codelink	limma	Hydralazine	Rattus norvegicus	cardiovascular system	In Vivo	limma combined	limma combined	0.0159272	1.64225	0.0585027	0.783603
TG-GATEs	limma	Phalloidin	Rattus norvegicus	liver	In Vitro	100 ug/mL	8hr	0.016567	1.35771	0.0585386	0.806693
TG-GATEs	limma	Chlorpromazine	Rattus norvegicus	liver	In Vitro	20 uM	24hr	0.0106101	2.84259	0.0585506	0.640003
DrugMatrix_Affy	limma	N-nitrosodiethylamine	Rattus norvegicus	liver	In Vivo	34 mg/kg	3d	0.0164918	1.47646	0.0587104	0.803933
TG-GATEs	limma	Fluphenazine	Rattus norvegicus	liver	In Vivo Single	20 mg/kg	24hr	0.0162369	1.56158	0.0588698	0.794607
DrugMatrix_Affy	limma	Fluconazole	Rattus norvegicus	liver	In Vivo	394 mg/kg	6hr	0.0164856	1.32096	0.0588971	0.803619
DrugMatrix_Codelink	limma	Clofibrate	Rattus norvegicus	liver	In Vivo	130 mg/kg	7d	0.00887574	3.53533	0.0589278	0.603535
DrugMatrix_Codelink	limma	Oxyquinoline	Rattus norvegicus	liver	In Vivo	68 mg/kg	3d	0.00887574	3.53533	0.0589278	0.603535
DrugMatrix_Affy	limma	Allylamine	Rattus norvegicus	cardiovascular system	In Vivo	40 mg/kg	24hr	0.00887574	3.53533	0.0589278	0.603535
DrugMatrix_Codelink	limma	Clarithromycin	Rattus norvegicus	liver	In Vivo	limma combined	limma combined	0.0160428	1.61059	0.0589372	0.788005
DrugMatrix_Affy	limma	Enoxacin	Rattus norvegicus	liver	In Vivo	100 mg/kg	3d	0.0163043	1.54033	0.0590166	0.796842
GSE16854, GSE56423, GSE23072, GSE23241, GSE24525, GSE31341, E-GEOD-53237	Characteristic direction	Estradiol	Mus musculus	urogenital system	PharmOmics meta	PharmOmics meta	PharmOmics meta	0.0110865	1.50111	0.0590535	0.427907
DrugMatrix_Codelink	limma	Zileuton	Rattus norvegicus	kidney	In Vivo	450 mg/kg	6hr	0.0128755	2.2405	0.0591311	0.689779
DrugMatrix_Codelink	limma	Diclofenac	Rattus norvegicus	liver	In Vivo	10 mg/kg	5d	0.0142096	1.97153	0.0591984	0.726876
DrugMatrix_Codelink	limma	Nitrobenzene	Rattus norvegicus	kidney	In Vivo	225 mg/kg	24hr	0.0142096	1.97153	0.0591984	0.726876
DrugMatrix_Codelink	limma	Praziquantel	Rattus norvegicus	liver	In Vivo	1200 mg/kg	3d	0.0164069	1.50426	0.0591985	0.800824
TG-GATEs	limma	Lomustine	Homo sapiens	liver	In Vitro	limma combined	limma combined	0.00930233	1.80866	0.0592146	0.118519
GSE39324, GSE15490, GSE46909, GSE56315	Characteristic direction	Cyclophosphamide	Homo sapiens	immune system	PharmOmics meta	PharmOmics meta	PharmOmics meta	0.00817996	2.80338	0.0593262	0.0945767
GSE39324, GSE15490, GSE46909, GSE56315	Characteristic direction	Immunosuppressant	Homo sapiens	immune system	PharmOmics meta	PharmOmics meta	PharmOmics meta	0.00817996	2.80338	0.0593262	0.0945767
L1000_CPC002_PC3_24H	Characteristic direction	Quercetin	Homo sapiens	PC3	In Vitro	10 uM	24hr	0.00817996	2.80338	0.0593262	0.0945767
L1000_CPC003_PC3_24H	Characteristic direction	Indole	Homo sapiens	PC3	In Vitro	10 uM	24hr	0.00817996	2.80338	0.0593262	0.0945767
L1000_CPC004_PC3_6H	Characteristic direction	SB-216641	Homo sapiens	PC3	In Vitro	10 uM	6hr	0.00817996	2.80338	0.0593262	0.0945767
L1000_CPC006_HA1E_24H	Characteristic direction	Valproic-acid	Homo sapiens	HA1E	In Vitro	10 uM	24hr	0.00817996	2.80338	0.0593262	0.0945767
L1000_CPC006_HT29_6H	Characteristic direction	Chaetocin	Homo sapiens	HT29	In Vitro	0.08 uM	6hr	0.00817996	2.80338	0.0593262	0.0945767
L1000_CPC010_PC3_6H	Characteristic direction	Desoximetasone	Homo sapiens	PC3	In Vitro	10 uM	6hr	0.00817996	2.80338	0.0593262	0.0945767
L1000_CPC013_A549_24H	Characteristic direction	BRD-A07614565	Homo sapiens	A549	In Vitro	10 uM	24hr	0.00817996	2.80338	0.0593262	0.0945767
L1000_CPC013_MCF7_24H	Characteristic direction	BRD-A96272097	Homo sapiens	MCF7	In Vitro	10 uM	24hr	0.00817996	2.80338	0.0593262	0.0945767
L1000_CPC014_A549_24H	Characteristic direction	EI-247	Homo sapiens	A549	In Vitro	10 uM	24hr	0.00817996	2.80338	0.0593262	0.0945767
L1000_LJP001_MDAMB231_24H	Characteristic direction	GSK-1070916	Homo sapiens	MDAMB231	In Vitro	10 uM	24hr	0.00817996	2.80338	0.0593262	0.0945767
L1000_MUC.CP001_NKDBA_24H	Characteristic direction	SA-89068	Homo sapiens	NKDBA	In Vitro	10.2021 uM	24hr	0.00817996	2.80338	0.0593262	0.0945767
L1000_MUC.CP002_NKDBA_24H	Characteristic direction	Fenretinide	Homo sapiens	NKDBA	In Vitro	10 uM	24hr	0.00817996	2.80338	0.0593262	0.0945767
L1000_PCLB001_A375_24H	Characteristic direction	Sulforaphane	Homo sapiens	A375	In Vitro	0.63 uM	24hr	0.00817996	2.80338	0.0593262	0.0945767
E-GEOD-58350	Characteristic direction	Pectin	Homo sapiens	immune system	PharmOmics meta	PharmOmics meta	PharmOmics meta	0.00733496	3.47585	0.059422	0.0758708
E-GEOD-55736	Characteristic direction	Etonogestrel	Homo sapiens	cardiovascular system	PharmOmics meta	PharmOmics meta	PharmOmics meta	0.00733496	3.47585	0.059422	0.0758708
DrugMatrix_Codelink	limma	Gemcitabine	Rattus norvegicus	bone marrow	In Vivo	11 mg/kg	24hr	0.0162214	1.55947	0.0594247	0.793768
TG-GATEs	limma	Chlormadinone	Homo sapiens	liver	In Vitro	40 uM	8hr	0.00895522	2.22353	0.0594943	0.11404
DrugMatrix_Codelink	limma	Bromodichloromethane	Rattus norvegicus	kidney	In Vivo	limma combined	limma combined	0.0165344	1.43834	0.0595021	0.805156
DrugMatrix_Codelink	limma	Bis(2-ethylhexyl)phthalate	Rattus norvegicus	liver	In Vivo	1000 mg/kg	3d	0.014658	1.88223	0.0595708	0.740464
DrugMatrix_Codelink	limma	Azathioprine	Rattus norvegicus	liver	In Vivo	160 mg/kg	6hr	0.0165543	1.41849	0.0595722	0.805715
TG-GATEs	limma	Nitrofurazone	Rattus norvegicus	liver	In Vivo Single	300 mg/kg	6hr	0.0165654	1.39353	0.0595978	0.806413
TG-GATEs	limma	Ethinylestradiol	Rattus norvegicus	liver	In Vivo Repeat	3 mg/kg	8d	0.0165631	1.3793	0.0596133	0.806309
DrugMatrix_Codelink	limma	Naproxen	Rattus norvegicus	kidney	In Vivo	limma combined	limma combined	0.016129	1.58177	0.0596164	0.790659
TG-GATEs	limma	Indomethacin	Rattus norvegicus	liver	In Vitro	limma combined	limma combined	0.0161858	1.25918	0.0596366	0.792581
TG-GATEs	limma	Phenylbutazone	Homo sapiens	liver	In Vitro	limma combined	limma combined	0.0091954	1.57719	0.0596669	0.117278
TG-GATEs	limma	Cephalothin	Rattus norvegicus	liver	In Vitro	3000 uM	8hr	0.0162753	1.27307	0.059724	0.796004
E-GEOD-3356	Characteristic direction	Metoprolol	Homo sapiens	cardiovascular system	PharmOmics meta	PharmOmics meta	PharmOmics meta	0.0058651	5.22635	0.0598733	0.0535237
E-GEOD-3356	Characteristic direction	Vasodilator	Homo sapiens	cardiovascular system	PharmOmics meta	PharmOmics meta	PharmOmics meta	0.0058651	5.22635	0.0598733	0.0535237
E-GEOD-3356	Characteristic direction	beta1-Adrenergic receptor antagonist	Homo sapiens	cardiovascular system	PharmOmics meta	PharmOmics meta	PharmOmics meta	0.0058651	5.22635	0.0598733	0.0535237
TG-GATEs	limma	Hexachlorobenzene	Rattus norvegicus	kidney	In Vivo Repeat	300 mg/kg	29d	0.0162059	1.55736	0.0599832	0.79307
TG-GATEs	limma	Aspirin	Rattus norvegicus	liver	In Vivo Single	2000 mg/kg	24hr	0.0165563	1.39254	0.0599935	0.805924
TG-GATEs	limma	Omeprazole	Rattus norvegicus	liver	In Vivo Single	300 mg/kg	9hr	0.0118765	2.4557	0.0600488	0.669484
GSE6476, GSE35761, GSE35763, GSE35765, GSE43261, GSE63005	Characteristic direction	Selective serotonin reuptake inhibitor	Mus musculus	nervous system	PharmOmics meta	PharmOmics meta	PharmOmics meta	0.0108814	1.80462	0.0600783	0.410853
DrugMatrix_Codelink	limma	Digitoxin	Rattus norvegicus	cardiovascular system	In Vivo	2.75 mg/kg	3d	0.0162749	1.53644	0.0600916	0.795829
TG-GATEs	limma	Thioacetamide	Rattus norvegicus	liver	In Vivo Repeat	45 mg/kg	29d	0.0159418	1.23257	0.0601386	0.784267
DrugMatrix_Codelink	limma	2-amino-4-nitrophenol	Rattus norvegicus	cardiovascular system	In Vivo	limma combined	limma combined	0.0160085	1.60552	0.060147	0.786677
TG-GATEs	limma	Chlorpropamide	Rattus norvegicus	liver	In Vitro	limma combined	limma combined	0.0159897	1.23685	0.0601735	0.786014
L1000_CPC001_HA1E_24H	Characteristic direction	Tyrphostin-AG-1478	Homo sapiens	HA1E	In Vitro	10 uM	24hr	0.00816326	2.78951	0.0601742	0.0941739
L1000_CPC003_VCAP_24H	Characteristic direction	Methyl-angolensate	Homo sapiens	VCAP	In Vitro	10 uM	24hr	0.00816326	2.78951	0.0601742	0.0941739
L1000_CPC003_VCAP_6H	Characteristic direction	Devazepide	Homo sapiens	VCAP	In Vitro	10 uM	6hr	0.00816326	2.78951	0.0601742	0.0941739
L1000_CPC003_VCAP_6H	Characteristic direction	Denbufylline	Homo sapiens	VCAP	In Vitro	10 uM	6hr	0.00816326	2.78951	0.0601742	0.0941739
L1000_CPC004_VCAP_6H	Characteristic direction	Sertraline	Homo sapiens	VCAP	In Vitro	10 uM	6hr	0.00816326	2.78951	0.0601742	0.0941739
L1000_CPC006_HA1E_24H	Characteristic direction	Dorsomorphin	Homo sapiens	HA1E	In Vitro	10 uM	24hr	0.00816326	2.78951	0.0601742	0.0941739
L1000_CPC006_HT29_24H	Characteristic direction	CAM-9-027-3	Homo sapiens	HT29	In Vitro	10 uM	24hr	0.00816326	2.78951	0.0601742	0.0941739
L1000_CPC006_VCAP_24H	Characteristic direction	Emetine	Homo sapiens	VCAP	In Vitro	0.63 uM	24hr	0.00816326	2.78951	0.0601742	0.0941739
L1000_CPC014_HT29_6H	Characteristic direction	Ellipticine	Homo sapiens	HT29	In Vitro	10 uM	6hr	0.00816326	2.78951	0.0601742	0.0941739
L1000_HOG003_A549_24H	Characteristic direction	BRD-K01121114	Homo sapiens	A549	In Vitro	1.11 uM	24hr	0.00816326	2.78951	0.0601742	0.0941739
GSE16385, GSE16386, E-GEOD-5679	Characteristic direction	Rosiglitazone	Homo sapiens	immune system	PharmOmics meta	PharmOmics meta	PharmOmics meta	0.00865052	2.43576	0.0602436	0.108981
GSE16385, GSE16386, E-GEOD-5679	Characteristic direction	Antidiabetic	Homo sapiens	immune system	PharmOmics meta	PharmOmics meta	PharmOmics meta	0.00865052	2.43576	0.0602436	0.108981
GSE16385, GSE16386, E-GEOD-5679	Characteristic direction	Peroxisome proliferator-activated receptor gamma agonist	Homo sapiens	immune system	PharmOmics meta	PharmOmics meta	PharmOmics meta	0.00865052	2.43576	0.0602436	0.108981
DrugMatrix_Codelink	limma	Ebastine	Rattus norvegicus	cardiovascular system	In Vivo	2 mg/kg	5d	0.00655738	5.33795	0.0602579	0.562317
DrugMatrix_Codelink	limma	Prednisone	Rattus norvegicus	kidney	In Vivo	68 mg/kg	3d	0.00655738	5.33795	0.0602579	0.562317
DrugMatrix_Codelink	limma	Thioridazine	Rattus norvegicus	cardiovascular system	In Vivo	63 mg/kg	24hr	0.00655738	5.33795	0.0602579	0.562317
DrugMatrix_Codelink	limma	Testosterone	Rattus norvegicus	liver	In Vivo	375 mg/kg	5d	0.00655738	5.33795	0.0602579	0.562317
TG-GATEs	limma	Hexachlorobenzene	Rattus norvegicus	kidney	In Vivo Repeat	300 mg/kg	15d	0.00655738	5.33795	0.0602579	0.562317
DrugMatrix_Codelink	limma	Acyclovir	Rattus norvegicus	bone marrow	In Vivo	330 mg/kg	6hr	0.0164756	1.45861	0.0603479	0.80327
DrugMatrix_Codelink	limma	Ampiroxicam	Rattus norvegicus	kidney	In Vivo	limma combined	limma combined	0.015873	1.63382	0.0604008	0.780914
TG-GATEs	limma	Indomethacin	Rattus norvegicus	kidney	In Vivo Single	limma combined	limma combined	0.0162516	1.26986	0.0605009	0.795096
DrugMatrix_Codelink	limma	Amitriptyline	Rattus norvegicus	cardiovascular system	In Vivo	limma combined	limma combined	0.016323	1.51656	0.060509	0.797855
DrugMatrix_Codelink	limma	Dexfenfluramine	Rattus norvegicus	cardiovascular system	In Vivo	limma combined	limma combined	0.016323	1.51656	0.060509	0.797855
L1000_MUC.CP003_MCF7_6H	Characteristic direction	Hispidin	Homo sapiens	MCF7	In Vitro	3.3333 uM	6hr	0.00731707	3.44757	0.0605656	0.0756131
TG-GATEs	limma	Disulfiram	Rattus norvegicus	liver	In Vitro	60 uM	2hr	0.0149925	1.80723	0.0606219	0.753528
TG-GATEs	limma	Phenylbutazone	Rattus norvegicus	liver	In Vitro	limma combined	limma combined	0.0160949	1.24785	0.0606999	0.789751
GSE23956, GSE23957, GSE60174	Characteristic direction	Valproic	Mus musculus	embryonic structure	PharmOmics meta	PharmOmics meta	PharmOmics meta	0.0109453	1.74545	0.060826	0.417054
DrugMatrix_Codelink	limma	Bromisovalum	Rattus norvegicus	liver	In Vivo	limma combined	limma combined	0.0152778	1.75071	0.0608343	0.763448
TG-GATEs	limma	Acetaminophen	Rattus norvegicus	liver	In Vivo Single	1000 mg/kg	24hr	0.0164835	1.4453	0.0608824	0.803479
GSE14317, E-MTAB-2441, E-GEOD-6034, E-GEOD-41929, GSE66415	Characteristic direction	Proteasome inhibitor	Homo sapiens	immune system	PharmOmics meta	PharmOmics meta	PharmOmics meta	0.00863558	2.42739	0.0609386	0.108691
L1000_CPC004_HCC515_24H	Characteristic direction	Cyclosporin-a	Homo sapiens	HCC515	In Vitro	10 uM	24hr	0.00863558	2.42739	0.0609386	0.108691
L1000_NMH002_NPC_6H	Characteristic direction	Piceatannol	Homo sapiens	NPC	In Vitro	10 uM	6hr	0.00863558	2.42739	0.0609386	0.108691
TG-GATEs	limma	Omeprazole	Homo sapiens	liver	In Vitro	limma combined	limma combined	0.00814664	2.77577	0.0610286	0.0937873
L1000_CPC001_PC3_24H	Characteristic direction	L-733060	Homo sapiens	PC3	In Vitro	10 uM	24hr	0.00814664	2.77577	0.0610286	0.0937873
L1000_CPC004_HA1E_24H	Characteristic direction	Fluvastatin	Homo sapiens	HA1E	In Vitro	10 uM	24hr	0.00814664	2.77577	0.0610286	0.0937873
L1000_CPC004_PC3_6H	Characteristic direction	Quetiapine	Homo sapiens	PC3	In Vitro	10 uM	6hr	0.00814664	2.77577	0.0610286	0.0937873
L1000_CPC006_MCF7_6H	Characteristic direction	ABT-737	Homo sapiens	MCF7	In Vitro	11.1 uM	6hr	0.00814664	2.77577	0.0610286	0.0937873
L1000_CPC007_A549_6H	Characteristic direction	K784-3187	Homo sapiens	A549	In Vitro	10 uM	6hr	0.00814664	2.77577	0.0610286	0.0937873
L1000_CPC007_MCF7_24H	Characteristic direction	BRD-K04779531	Homo sapiens	MCF7	In Vitro	10 uM	24hr	0.00814664	2.77577	0.0610286	0.0937873
L1000_CPC014_SKB_24H	Characteristic direction	Lopinavir	Homo sapiens	SKB	In Vitro	10 uM	24hr	0.00814664	2.77577	0.0610286	0.0937873
L1000_LJP001_BT20_24H	Characteristic direction	AZD-7762	Homo sapiens	BT20	In Vitro	10 uM	24hr	0.00814664	2.77577	0.0610286	0.0937873
L1000_LJP001_BT20_24H	Characteristic direction	SB-239063	Homo sapiens	BT20	In Vitro	0.4 uM	24hr	0.00814664	2.77577	0.0610286	0.0937873
L1000_LJP001_BT20_6H	Characteristic direction	Fostamatinib	Homo sapiens	BT20	In Vitro	10 uM	6hr	0.00814664	2.77577	0.0610286	0.0937873
L1000_LJP001_MCF7_6H	Characteristic direction	GW-843682X	Homo sapiens	MCF7	In Vitro	10 uM	6hr	0.00814664	2.77577	0.0610286	0.0937873
L1000_LJP001_SKBR3_24H	Characteristic direction	ZSTK-474	Homo sapiens	SKBR3	In Vitro	2 uM	24hr	0.00814664	2.77577	0.0610286	0.0937873
L1000_LJP002_MCF10A_24H	Characteristic direction	PI-103	Homo sapiens	MCF10A	In Vitro	2 uM	24hr	0.00814664	2.77577	0.0610286	0.0937873
DrugMatrix_Affy	limma	Beta-estradiol	Rattus norvegicus	liver	In Vivo	150 mg/kg	5d	0.0163671	1.29423	0.0611179	0.799287
TG-GATEs	limma	Thioacetamide	Rattus norvegicus	liver	In Vivo Single	45 mg/kg	3hr	0.00884956	3.47638	0.0612465	0.602941
DrugMatrix_Affy	limma	Cyclopropane carboxylic acid	Rattus norvegicus	liver	In Vivo	375 mg/kg	3d	0.0164908	1.43337	0.0612754	0.803828
TG-GATEs	limma	Phalloidin	Rattus norvegicus	liver	In Vivo Repeat	0.5 mg/kg	4d	0.0159744	1.60049	0.0613737	0.785385
DrugMatrix_Codelink	limma	Fenofibrate	Rattus norvegicus	liver	In Vitro	250 uM	24hr	0.0118483	2.43847	0.061459	0.668856
GSE62089	Characteristic direction	Abatacept	Mus musculus	immune system	PharmOmics meta	PharmOmics meta	PharmOmics meta	0.00998336	2.20645	0.0615055	0.352713
GSE67723	Characteristic direction	Risperidone	Mus musculus	nervous system	PharmOmics meta	PharmOmics meta	PharmOmics meta	0.00998336	2.20645	0.0615055	0.352713
DrugMatrix_Affy	limma	Sulbactam	Rattus norvegicus	kidney	In Vivo	671 mg/kg	5d	0.0128205	2.21677	0.0615322	0.689011
DrugMatrix_Affy	limma	Sulbactam	Rattus norvegicus	kidney	In Vivo	limma combined	limma combined	0.0128205	2.21677	0.0615322	0.689011
DrugMatrix_Affy	limma	Oxaliplatin	Rattus norvegicus	kidney	In Vivo	limma combined	limma combined	0.0164975	1.42261	0.0615423	0.804038
TG-GATEs_in_vitro, TG-GATEs_in_vivo_single, TG-GATEs_in_vivo_repeat	Characteristic direction	Acarbose	Rattus norvegicus	liver	PharmOmics meta	PharmOmics meta	PharmOmics meta	0.0152566	1.74666	0.0615961	0.762016
TG-GATEs_acarbose_in_vitro, TG-GATEs_acarbose_in_vivo_single, TG-GATEs_acarbose_in_vivo_repeat	Characteristic direction	alpha-Glucosidase inhibitor	Rattus norvegicus	liver	PharmOmics meta	PharmOmics meta	PharmOmics meta	0.0152566	1.74666	0.0615961	0.762016
TG-GATEs	limma	Famotidine	Rattus norvegicus	liver	In Vitro	limma combined	limma combined	0.0158782	1.22696	0.0616174	0.781263
TG-GATEs	limma	Haloperidol	Rattus norvegicus	liver	In Vivo Repeat	limma combined	limma combined	0.0161597	1.55106	0.0616804	0.791533
TG-GATEs	limma	Benzbromarone	Homo sapiens	liver	In Vitro	100 uM	2hr	0.00584795	5.13096	0.061769	0.0530242
DrugMatrix_Codelink	limma	Itraconazole	Rattus norvegicus	liver	In Vitro	limma combined	limma combined	0.0163878	1.30178	0.0618267	0.799986
L1000_CPC001_HA1E_6H	Characteristic direction	UB-165	Homo sapiens	HA1E	In Vitro	10 uM	6hr	0.00813008	2.76216	0.0618895	0.09332
L1000_CPC003_PC3_24H	Characteristic direction	Prestwick-559	Homo sapiens	PC3	In Vitro	10 uM	24hr	0.00813008	2.76216	0.0618895	0.09332
L1000_CPC004_A375_6H	Characteristic direction	GW-3965	Homo sapiens	A375	In Vitro	10 uM	6hr	0.00813008	2.76216	0.0618895	0.09332
L1000_CPC006_H1299_6H	Characteristic direction	Penfluridol	Homo sapiens	H1299	In Vitro	30 uM	6hr	0.00813008	2.76216	0.0618895	0.09332
L1000_CPC006_HA1E_24H	Characteristic direction	Elesclomol	Homo sapiens	HA1E	In Vitro	10 uM	24hr	0.00813008	2.76216	0.0618895	0.09332
L1000_CPC006_HT29_6H	Characteristic direction	TPCA-1	Homo sapiens	HT29	In Vitro	10 uM	6hr	0.00813008	2.76216	0.0618895	0.09332
L1000_CPC006_PC3_6H	Characteristic direction	Rosiglitazone	Homo sapiens	PC3	In Vitro	80 uM	6hr	0.00813008	2.76216	0.0618895	0.09332
L1000_CPC012_A375_6H	Characteristic direction	BRD-K40094191	Homo sapiens	A375	In Vitro	10 uM	6hr	0.00813008	2.76216	0.0618895	0.09332
L1000_CPC012_ASC_24H	Characteristic direction	BRD-K66381707	Homo sapiens	ASC	In Vitro	10 uM	24hr	0.00813008	2.76216	0.0618895	0.09332
L1000_CPC013_HEPG2_6H	Characteristic direction	Daunorubicin	Homo sapiens	HEPG2	In Vitro	10 uM	6hr	0.00813008	2.76216	0.0618895	0.09332
L1000_CPC013_VCAP_24H	Characteristic direction	BRD-A30083233	Homo sapiens	VCAP	In Vitro	10 uM	24hr	0.00813008	2.76216	0.0618895	0.09332
L1000_CPC013_VCAP_24H	Characteristic direction	BRD-K94493764	Homo sapiens	VCAP	In Vitro	10 uM	24hr	0.00813008	2.76216	0.0618895	0.09332
L1000_DEB001_MCF7_24H	Characteristic direction	Vorinostat	Homo sapiens	MCF7	In Vitro	10 uM	24hr	0.00813008	2.76216	0.0618895	0.09332
L1000_DEB001_PC3_6H	Characteristic direction	Myricetin	Homo sapiens	PC3	In Vitro	1 uM	6hr	0.00813008	2.76216	0.0618895	0.09332
TG-GATEs	limma	Cyclophosphamide	Homo sapiens	liver	In Vitro	80 uM	2hr	0.00338983	17.5868	0.0619223	0.0345922
TG-GATEs	limma	Diazepam	Homo sapiens	liver	In Vitro	50 uM	2hr	0.00338983	17.5868	0.0619223	0.0345922
TG-GATEs	limma	Diclofenac	Homo sapiens	liver	In Vitro	16 uM	24hr	0.00338983	17.5868	0.0619223	0.0345922
TG-GATEs	limma	Famotidine	Homo sapiens	liver	In Vitro	700 uM	8hr	0.00338983	17.5868	0.0619223	0.0345922
DrugMatrix_Affy	limma	Beta-estradiol	Rattus norvegicus	kidney	In Vivo	150 mg/kg	24hr	0.0165049	1.36131	0.0619705	0.804108
DrugMatrix_Codelink	limma	Clomipramine	Rattus norvegicus	liver	In Vitro	26.7 uM	16hr	0.0105541	2.78546	0.0620025	0.639339
DrugMatrix_Codelink	limma	Valdecoxib	Rattus norvegicus	cardiovascular system	In Vivo	21 mg/kg	5d	0.0105541	2.78546	0.0620025	0.639339
DrugMatrix_Affy	limma	Finasteride	Rattus norvegicus	liver	In Vivo	800 mg/kg	3d	0.0164286	1.45308	0.0622319	0.802082
DrugMatrix_Affy	limma	Metoprolol	Rattus norvegicus	cardiovascular system	In Vivo	limma combined	limma combined	0.0163934	1.46471	0.0625515	0.8003
TG-GATEs	limma	Furosemide	Rattus norvegicus	liver	In Vivo Single	limma combined	limma combined	0.0163409	1.29156	0.0626442	0.798309
DrugMatrix_Codelink	limma	Itraconazole	Rattus norvegicus	liver	In Vivo	1093 mg/kg	3d	0.0163551	1.47778	0.0627408	0.798868
DrugMatrix_Codelink	limma	Bezafibrate	Rattus norvegicus	liver	In Vivo	617 mg/kg	24hr	0.0127932	2.20495	0.0627542	0.687998
L1000_CPC002_HA1E_24H	Characteristic direction	BRD-K39187410	Homo sapiens	HA1E	In Vitro	10 uM	24hr	0.00811359	2.74869	0.0627568	0.0929333
L1000_CPC006_HCC515_24H	Characteristic direction	Tosedostat	Homo sapiens	HCC515	In Vitro	80 uM	24hr	0.00811359	2.74869	0.0627568	0.0929333
L1000_CPC006_HEPG2_6H	Characteristic direction	Forskolin	Homo sapiens	HEPG2	In Vitro	10 uM	6hr	0.00811359	2.74869	0.0627568	0.0929333
L1000_CPC008_A549_6H	Characteristic direction	BRD-K65283978	Homo sapiens	A549	In Vitro	10 uM	6hr	0.00811359	2.74869	0.0627568	0.0929333
L1000_CPC011_MCF7_24H	Characteristic direction	Vindesine	Homo sapiens	MCF7	In Vitro	10 uM	24hr	0.00811359	2.74869	0.0627568	0.0929333
L1000_CPC013_SKB_24H	Characteristic direction	BRD-K67808578	Homo sapiens	SKB	In Vitro	10 uM	24hr	0.00811359	2.74869	0.0627568	0.0929333
L1000_CPC014_VCAP_24H	Characteristic direction	Lavendustin-c	Homo sapiens	VCAP	In Vitro	10 uM	24hr	0.00811359	2.74869	0.0627568	0.0929333
L1000_CPD002_MCF7_6H	Characteristic direction	Cytarabine	Homo sapiens	MCF7	In Vitro	10 uM	6hr	0.00811359	2.74869	0.0627568	0.0929333
L1000_DOS042_A375_24H	Characteristic direction	Vorinostat	Homo sapiens	A375	In Vitro	0.1 uM	24hr	0.00811359	2.74869	0.0627568	0.0929333
L1000_CPC003_HCC515_6H	Characteristic direction	Dactinomycin	Homo sapiens	HCC515	In Vitro	10 uM	6hr	0.00728155	3.39224	0.0628836	0.0753069
DrugMatrix_Codelink	limma	Cyclophosphamide	Rattus norvegicus	bone marrow	In Vivo	25 mg/kg	3d	0.0118203	2.4211	0.0628878	0.668332
TG-GATEs	limma	Hexachlorobenzene	Rattus norvegicus	liver	In Vivo Repeat	100 mg/kg	8d	0.0118203	2.4211	0.0628878	0.668332
DrugMatrix_Codelink	limma	Penicillamine	Rattus norvegicus	bone marrow	In Vivo	100 mg/kg	6hr	0.0141093	1.94374	0.063045	0.724326
DrugMatrix_Codelink	limma	Citalopram	Rattus norvegicus	liver	In Vitro	limma combined	limma combined	0.0163655	1.2995	0.0630942	0.799218
DrugMatrix_Affy	limma	Fluvastatin	Rattus norvegicus	liver	In Vivo	94 mg/kg	5d	0.0164863	1.37113	0.0631111	0.803689
TG-GATEs_in_vitro, TG-GATEs_in_vivo_single, TG-GATEs_in_vivo_repeat	Characteristic direction	Allopurinol	Rattus norvegicus	liver	PharmOmics meta	PharmOmics meta	PharmOmics meta	0.0152144	1.7386	0.0631386	0.760689
TG-GATEs_allopurinol_in_vitro, TG-GATEs_allopurinol_in_vivo_single, TG-GATEs_allopurinol_in_vivo_repeat	Characteristic direction	Uric acid biosynthesis inhibitor	Rattus norvegicus	liver	PharmOmics meta	PharmOmics meta	PharmOmics meta	0.0152144	1.7386	0.0631386	0.760689
TG-GATEs_allopurinol_in_vitro, TG-GATEs_allopurinol_in_vivo_single, TG-GATEs_allopurinol_in_vivo_repeat	Characteristic direction	Xanthine oxidase inhibitor	Rattus norvegicus	liver	PharmOmics meta	PharmOmics meta	PharmOmics meta	0.0152144	1.7386	0.0631386	0.760689
DrugMatrix_Codelink	limma	Etoposide	Rattus norvegicus	cardiovascular system	In Vivo	188 mg/kg	5d	0.0152144	1.7386	0.0631386	0.760689
DrugMatrix_MODAFINIL_liver, DrugMatrix_PEMOLINE_hepatocyte, DrugMatrix_PEMOLINE_liver, TG-GATEs_caffeine_in_vitro, TG-GATEs_caffeine_in_vivo_single, TG-GATEs_caffeine_in_vivo_repeat, TG-GATEs_pemoline_in_vitro, TG-GATEs_pemoline_in_vivo_single, TG-GATEs_pemoline_in_vivo_repeat	Characteristic direction	Stimulant	Rattus norvegicus	liver	PharmOmics meta	PharmOmics meta	PharmOmics meta	0.0162532	1.50763	0.0631747	0.795166
DrugMatrix_Codelink	limma	Methotrexate	Rattus norvegicus	liver	In Vivo	.3 mg/kg	3d	0.0164051	1.45033	0.0631893	0.800755
TG-GATEs	limma	Ajmaline	Rattus norvegicus	liver	In Vitro	300 uM	24hr	0.0162866	1.28029	0.0632612	0.796388
DrugMatrix_Codelink	limma	Zileuton	Rattus norvegicus	liver	In Vivo	limma combined	limma combined	0.0164706	1.39976	0.0634524	0.80313
DrugMatrix_Codelink	limma	Dobutamine	Rattus norvegicus	cardiovascular system	In Vivo	43 mg/kg	5d	0.00882353	3.41921	0.0636072	0.602277
L1000_CPC002_PC3_24H	Characteristic direction	Nortriptyline	Homo sapiens	PC3	In Vitro	10 uM	24hr	0.00809717	2.73527	0.0636304	0.0925789
L1000_CPC004_HA1E_24H	Characteristic direction	Toremifene	Homo sapiens	HA1E	In Vitro	10 uM	24hr	0.00809717	2.73527	0.0636304	0.0925789
L1000_CPC007_A549_24H	Characteristic direction	K784-3187	Homo sapiens	A549	In Vitro	10 uM	24hr	0.00809717	2.73527	0.0636304	0.0925789
L1000_CPC009_MCF7_24H	Characteristic direction	BRD-K37150847	Homo sapiens	MCF7	In Vitro	10 uM	24hr	0.00809717	2.73527	0.0636304	0.0925789
L1000_CPC012_PC3_6H	Characteristic direction	BAS-00535043	Homo sapiens	PC3	In Vitro	10 uM	6hr	0.00809717	2.73527	0.0636304	0.0925789
L1000_CPC014_HCC515_6H	Characteristic direction	GSK-3-inhibitor-IX	Homo sapiens	HCC515	In Vitro	10 uM	6hr	0.00809717	2.73527	0.0636304	0.0925789
L1000_CPC014_PC3_24H	Characteristic direction	7,8-dihydro-L-biopterin	Homo sapiens	PC3	In Vitro	10 uM	24hr	0.00809717	2.73527	0.0636304	0.0925789
L1000_LJP001_MDAMB231_6H	Characteristic direction	Quizartinib	Homo sapiens	MDAMB231	In Vitro	10 uM	6hr	0.00809717	2.73527	0.0636304	0.0925789
DrugMatrix_Codelink	limma	Sulindac	Rattus norvegicus	kidney	In Vivo	limma combined	limma combined	0.0157835	1.61995	0.0636564	0.77791
DrugMatrix_Affy	limma	Bezafibrate	Rattus norvegicus	cardiovascular system	In Vivo	617 mg/kg	24hr	0.0105263	2.75775	0.063768	0.63864
DrugMatrix_Affy	limma	Pyridine	Rattus norvegicus	kidney	In Vivo	limma combined	limma combined	0.0158811	1.22625	0.0637837	0.781543
DrugMatrix_Affy	limma	Atorvastatin	Rattus norvegicus	liver	In Vivo	2.5 mg/kg	3d	0.0161725	1.52297	0.0639608	0.792127
TG-GATEs	limma	Methyltestosterone	Rattus norvegicus	liver	In Vivo Single	300 mg/kg	6hr	0.0145396	1.85409	0.0640008	0.737215
DrugMatrix_Codelink	limma	Prochlorperazine	Rattus norvegicus	cardiovascular system	In Vivo	limma combined	limma combined	0.0140845	1.93692	0.0640305	0.723278
TG-GATEs	limma	Omeprazole	Rattus norvegicus	kidney	In Vivo Single	1000 mg/kg	9hr	0.0140845	1.93692	0.0640305	0.723278
TG-GATEs_in_vitro, TG-GATEs_in_vivo_single, TG-GATEs_in_vivo_repeat	Characteristic direction	Cimetidine	Rattus norvegicus	liver	PharmOmics meta	PharmOmics meta	PharmOmics meta	0.0154242	1.68898	0.0640716	0.767221
DrugMatrix_Codelink	limma	Idebenone	Rattus norvegicus	liver	In Vivo	2500 mg/kg	5d	0.00653595	5.13942	0.0641283	0.561932
DrugMatrix_Codelink	limma	Gabapentin	Rattus norvegicus	cardiovascular system	In Vivo	2500 mg/kg	5d	0.00653595	5.13942	0.0641283	0.561932
DrugMatrix_Codelink	limma	Diisopropyl fluorophosphate	Rattus norvegicus	cardiovascular system	In Vivo	3.75 mg/kg	3d	0.00653595	5.13942	0.0641283	0.561932
TG-GATEs	limma	Gemfibrozil	Rattus norvegicus	liver	In Vivo Single	limma combined	limma combined	0.016317	1.47314	0.0642721	0.797331
GSE29077, GSE29077	Characteristic direction	Antimetabolite	Homo sapiens	respiratory system	PharmOmics meta	PharmOmics meta	PharmOmics meta	0.00884956	2.17774	0.064307	0.112413
DrugMatrix_CARBAMAZEPINE_liver, TG-GATEs_in_vitro, TG-GATEs_in_vivo_single, TG-GATEs_in_vivo_repeat	Characteristic direction	Carbamazepine	Rattus norvegicus	liver	PharmOmics meta	PharmOmics meta	PharmOmics meta	0.0157658	1.6172	0.0643214	0.777281
TG-GATEs	limma	Labetalol	Rattus norvegicus	liver	In Vitro	140 uM	2hr	0.0117925	2.40432	0.0643354	0.667668
L1000_CPC001_VCAP_6H	Characteristic direction	PG-9	Homo sapiens	VCAP	In Vitro	10 uM	6hr	0.00808081	2.72206	0.0645105	0.0921761
L1000_CPC003_VCAP_24H	Characteristic direction	Reserpine	Homo sapiens	VCAP	In Vitro	10 uM	24hr	0.00808081	2.72206	0.0645105	0.0921761
L1000_CPC004_PC3_6H	Characteristic direction	Duloxetine	Homo sapiens	PC3	In Vitro	10 uM	6hr	0.00808081	2.72206	0.0645105	0.0921761
L1000_CPC004_VCAP_24H	Characteristic direction	Estradiol-cypionate	Homo sapiens	VCAP	In Vitro	10 uM	24hr	0.00808081	2.72206	0.0645105	0.0921761
L1000_CPC005_A549_24H	Characteristic direction	Pepstatin	Homo sapiens	A549	In Vitro	10 uM	24hr	0.00808081	2.72206	0.0645105	0.0921761
L1000_CPC005_VCAP_24H	Characteristic direction	Laudanosine	Homo sapiens	VCAP	In Vitro	10 uM	24hr	0.00808081	2.72206	0.0645105	0.0921761
L1000_CPC006_HEPG2_6H	Characteristic direction	SID-26681509	Homo sapiens	HEPG2	In Vitro	88.8 uM	6hr	0.00808081	2.72206	0.0645105	0.0921761
L1000_CPC006_PC3_24H	Characteristic direction	BRD-K61053657	Homo sapiens	PC3	In Vitro	80 uM	24hr	0.00808081	2.72206	0.0645105	0.0921761
L1000_CPC011_HT29_6H	Characteristic direction	Diazoxide	Homo sapiens	HT29	In Vitro	10 uM	6hr	0.00808081	2.72206	0.0645105	0.0921761
L1000_CPC012_HT29_6H	Characteristic direction	Topotecan	Homo sapiens	HT29	In Vitro	10 uM	6hr	0.00808081	2.72206	0.0645105	0.0921761
L1000_CPC014_HA1E_6H	Characteristic direction	Tamibarotene	Homo sapiens	HA1E	In Vitro	10 uM	6hr	0.00808081	2.72206	0.0645105	0.0921761
L1000_CPC014_HT29_6H	Characteristic direction	BRD-K07877311	Homo sapiens	HT29	In Vitro	10 uM	6hr	0.00808081	2.72206	0.0645105	0.0921761
L1000_CPC014_SKB_24H	Characteristic direction	TAK-715	Homo sapiens	SKB	In Vitro	10 uM	24hr	0.00808081	2.72206	0.0645105	0.0921761
L1000_DOS023_VCAP_6H	Characteristic direction	LY-294002	Homo sapiens	VCAP	In Vitro	10 uM	6hr	0.00808081	2.72206	0.0645105	0.0921761
L1000_HOG001_A549_24H	Characteristic direction	Methylene-blue	Homo sapiens	A549	In Vitro	0.3704 uM	24hr	0.00808081	2.72206	0.0645105	0.0921761
L1000_LJP001_SKBR3_24H	Characteristic direction	AZD-6482	Homo sapiens	SKBR3	In Vitro	0.08 uM	24hr	0.00808081	2.72206	0.0645105	0.0921761
DrugMatrix_Codelink	limma	Norfloxacin	Rattus norvegicus	kidney	In Vivo	limma combined	limma combined	0.0158898	1.58803	0.0645147	0.781892
DrugMatrix_Codelink	limma	Lithocholic acid	Rattus norvegicus	liver	In Vitro	limma combined	limma combined	0.0164524	1.36752	0.0647122	0.802711
TG-GATEs	limma	Valproic	Rattus norvegicus	liver	In Vitro	2000 uM	2hr	0.0162116	1.50232	0.0648127	0.793279
TG-GATEs	limma	Phenacetin	Rattus norvegicus	kidney	In Vivo Single	1000 mg/kg	9hr	0.0164042	1.42353	0.0649343	0.800685
TG-GATEs	limma	Bendazac	Homo sapiens	liver	In Vitro	200 uM	24hr	0.00910125	1.92174	0.0650084	0.116263
DrugMatrix_Codelink	limma	Erythromycin	Rattus norvegicus	liver	In Vivo	limma combined	limma combined	0.0163326	1.45745	0.0650399	0.79817
DrugMatrix_Codelink	limma	Estriol	Rattus norvegicus	liver	In Vivo	313 mg/kg	5d	0.0161435	1.51916	0.0650971	0.790904
DrugMatrix_Codelink	limma	Ofloxacin	Rattus norvegicus	cardiovascular system	In Vivo	limma combined	limma combined	0.0164234	1.40396	0.0652072	0.801802
L1000_CPC006_HCC515_6H	Characteristic direction	Parthenolide	Homo sapiens	HCC515	In Vitro	20 uM	6hr	0.00724638	3.33865	0.0652423	0.0750169
L1000_CPC002_HA1E_24H	Characteristic direction	Piceatannol	Homo sapiens	HA1E	In Vitro	10 uM	24hr	0.00806452	2.70898	0.0653969	0.0917088
L1000_CPC004_MCF7_6H	Characteristic direction	Spiramide	Homo sapiens	MCF7	In Vitro	10 uM	6hr	0.00806452	2.70898	0.0653969	0.0917088
L1000_CPC005_PC3_6H	Characteristic direction	GW-5074	Homo sapiens	PC3	In Vitro	10 uM	6hr	0.00806452	2.70898	0.0653969	0.0917088
L1000_CPC007_A375_6H	Characteristic direction	BRD-K74029109	Homo sapiens	A375	In Vitro	10 uM	6hr	0.00806452	2.70898	0.0653969	0.0917088
L1000_CPC007_PC3_6H	Characteristic direction	BRD-K88198340	Homo sapiens	PC3	In Vitro	10 uM	6hr	0.00806452	2.70898	0.0653969	0.0917088
L1000_CPC008_HCC515_6H	Characteristic direction	BRD-K44366801	Homo sapiens	HCC515	In Vitro	10 uM	6hr	0.00806452	2.70898	0.0653969	0.0917088
L1000_CPC008_PC3_24H	Characteristic direction	BRD-K65283978	Homo sapiens	PC3	In Vitro	10 uM	24hr	0.00806452	2.70898	0.0653969	0.0917088
L1000_CPC010_VCAP_24H	Characteristic direction	PSH-012	Homo sapiens	VCAP	In Vitro	10 uM	24hr	0.00806452	2.70898	0.0653969	0.0917088
L1000_CPC013_MCF7_24H	Characteristic direction	GANT-61	Homo sapiens	MCF7	In Vitro	10 uM	24hr	0.00806452	2.70898	0.0653969	0.0917088
L1000_HOG003_A549_24H	Characteristic direction	Fluoropyruvate	Homo sapiens	A549	In Vitro	0.0152 uM	24hr	0.00806452	2.70898	0.0653969	0.0917088
L1000_LJP001_MCF7_6H	Characteristic direction	NVP-TAE684	Homo sapiens	MCF7	In Vitro	2 uM	6hr	0.00806452	2.70898	0.0653969	0.0917088
TG-GATEs_in_vitro, TG-GATEs_in_vivo_single, TG-GATEs_in_vivo_repeat	Characteristic direction	Penicillamine	Rattus norvegicus	liver	PharmOmics meta	PharmOmics meta	PharmOmics meta	0.0151515	1.72666	0.0654994	0.758838
TG-GATEs_penicillamine_in_vitro, TG-GATEs_penicillamine_in_vivo_single, TG-GATEs_penicillamine_in_vivo_repeat	Characteristic direction	Chelating agent	Rattus norvegicus	liver	PharmOmics meta	PharmOmics meta	PharmOmics meta	0.0151515	1.72666	0.0654994	0.758838
DrugMatrix_Affy	limma	Nortriptyline	Rattus norvegicus	liver	In Vitro	70 uM	24hr	0.0159253	1.22969	0.0655348	0.783429
DrugMatrix_Codelink	limma	Lacidipine	Rattus norvegicus	cardiovascular system	In Vivo	14 mg/kg	24hr	0.0148588	1.77921	0.0656119	0.746577
GSE39350, DrugMatrix_DIAZEPAM_liver, TG-GATEs_in_vitro, TG-GATEs_in_vivo_single, TG-GATEs_in_vivo_repeat	Characteristic direction	Diazepam	Rattus norvegicus	liver	PharmOmics meta	PharmOmics meta	PharmOmics meta	0.0159681	1.55905	0.0656153	0.785036
DrugMatrix_Codelink	limma	Cytarabine	Rattus norvegicus	bone marrow	In Vivo	limma combined	limma combined	0.0163468	1.44351	0.065628	0.798589
DrugMatrix_GENTAMICIN_hepatocyte, DrugMatrix_GENTAMICIN_liver, TG-GATEs_in_vitro, TG-GATEs_in_vivo_single, TG-GATEs_in_vivo_repeat	Characteristic direction	Gentamicin	Rattus norvegicus	liver	PharmOmics meta	PharmOmics meta	PharmOmics meta	0.0158562	1.58309	0.065801	0.780425
DrugMatrix_Codelink	limma	Ipriflavone	Rattus norvegicus	liver	In Vivo	1500 mg/kg	3d	0.0117647	2.38776	0.0658015	0.666969
DrugMatrix_Codelink	limma	Betahistine	Rattus norvegicus	kidney	In Vivo	limma combined	limma combined	0.0134615	2.02999	0.0659826	0.706686
DrugMatrix_Codelink	limma	Zirconium(iv) chloride	Rattus norvegicus	liver	In Vivo	limma combined	limma combined	0.00879765	3.36389	0.0660095	0.601893
TG-GATEs	limma	Diclofenac	Rattus norvegicus	liver	In Vitro	80 uM	8hr	0.00879765	3.36389	0.0660095	0.601893
DrugMatrix_Affy	limma	Norethindrone	Rattus norvegicus	liver	In Vitro	limma combined	limma combined	0.0163934	1.32721	0.0660981	0.8003
DrugMatrix_ETHINYLESTRADIOL_hepatocyte, DrugMatrix_ETHINYLESTRADIOL_liver, TG-GATEs_ethinylestradiol_in_vitro, TG-GATEs_ethinylestradiol_in_vivo_single, TG-GATEs_ethinylestradiol_in_vivo_repeat	Characteristic direction	Ethinylestradiol - ethynodiol diacetate mixt	Rattus norvegicus	liver	PharmOmics meta	PharmOmics meta	PharmOmics meta	0.0159521	1.55681	0.0662369	0.784756
TG-GATEs	limma	Venlafaxine	Homo sapiens	liver	In Vitro	240 uM	24hr	0.00804829	2.69602	0.0662897	0.0913383
L1000_CPC004_VCAP_6H	Characteristic direction	Norgestimate	Homo sapiens	VCAP	In Vitro	10 uM	6hr	0.00804829	2.69602	0.0662897	0.0913383
L1000_CPC006_A549_6H	Characteristic direction	BAY-11-7821	Homo sapiens	A549	In Vitro	10 uM	6hr	0.00804829	2.69602	0.0662897	0.0913383
L1000_CPC006_HCC515_24H	Characteristic direction	Valdecoxib	Homo sapiens	HCC515	In Vitro	177.6 uM	24hr	0.00804829	2.69602	0.0662897	0.0913383
L1000_CPC006_NCIH1836_6H	Characteristic direction	HLI-373	Homo sapiens	NCIH1836	In Vitro	10 uM	6hr	0.00804829	2.69602	0.0662897	0.0913383
L1000_CPC006_THP1_6H	Characteristic direction	PKCbeta-inhibitor	Homo sapiens	THP1	In Vitro	10 uM	6hr	0.00804829	2.69602	0.0662897	0.0913383
L1000_CPC007_HA1E_24H	Characteristic direction	BRD-K45031696	Homo sapiens	HA1E	In Vitro	10 uM	24hr	0.00804829	2.69602	0.0662897	0.0913383
L1000_CPC007_MCF7_24H	Characteristic direction	PSH-013	Homo sapiens	MCF7	In Vitro	10 uM	24hr	0.00804829	2.69602	0.0662897	0.0913383
L1000_CPC014_A375_6H	Characteristic direction	Sunitinib	Homo sapiens	A375	In Vitro	10 uM	6hr	0.00804829	2.69602	0.0662897	0.0913383
L1000_CPC014_VCAP_6H	Characteristic direction	Ellipticine	Homo sapiens	VCAP	In Vitro	10 uM	6hr	0.00804829	2.69602	0.0662897	0.0913383
L1000_LJP001_MCF10A_6H	Characteristic direction	BI-2536	Homo sapiens	MCF10A	In Vitro	0.4 uM	6hr	0.00804829	2.69602	0.0662897	0.0913383
L1000_MUC.CP004_MCF7_6H	Characteristic direction	Quercetin	Homo sapiens	MCF7	In Vitro	10 uM	6hr	0.00804829	2.69602	0.0662897	0.0913383
TG-GATEs_in_vitro, TG-GATEs_in_vivo_single, TG-GATEs_in_vivo_repeat	Characteristic direction	Dantrolene	Rattus norvegicus	liver	PharmOmics meta	PharmOmics meta	PharmOmics meta	0.0148368	1.77462	0.0664685	0.746158
TG-GATEs_dantrolene_in_vitro, TG-GATEs_dantrolene_in_vivo_single, TG-GATEs_dantrolene_in_vivo_repeat	Characteristic direction	Skeletal muscle relaxant	Rattus norvegicus	liver	PharmOmics meta	PharmOmics meta	PharmOmics meta	0.0148368	1.77462	0.0664685	0.746158
DrugMatrix_Codelink	limma	Nimesulide	Rattus norvegicus	kidney	In Vivo	limma combined	limma combined	0.0164088	1.34604	0.06648	0.800964
TG-GATEs_in_vitro, TG-GATEs_in_vivo_single, TG-GATEs_in_vivo_repeat	Characteristic direction	Thioridazine	Rattus norvegicus	liver	PharmOmics meta	PharmOmics meta	PharmOmics meta	0.0155502	1.64027	0.0665496	0.770714
GSE24187, GSE24187, TG-GATEs_fenofibrate_in_vitro, TG-GATEs_nicotinic_acid_in_vitro, TG-GATEs_simvastatin_in_vitro, TG-GATEs_clofibrate_in_vitro, TG-GATEs_gemfibrozil_in_vitro	Characteristic direction	Antihyperlipidemic	Homo sapiens	liver	PharmOmics meta	PharmOmics meta	PharmOmics meta	0.00914913	1.76753	0.0665834	0.116747
DrugMatrix_Affy	limma	Nevirapine	Rattus norvegicus	liver	In Vitro	250 uM	24hr	0.0164114	1.37691	0.066586	0.801313
GSE98314, GSE44753	Characteristic direction	Dabrafenib	Homo sapiens	integument	PharmOmics meta	PharmOmics meta	PharmOmics meta	0.00851789	2.36206	0.0666621	0.105597
GSE30638, GSE40289, GSE23598, GSE59672, GSE81448, GSE57972, GSE19344, GSE8322	Characteristic direction	Antineoplastic	Mus musculus	cardiovascular system	PharmOmics meta	PharmOmics meta	PharmOmics meta	0.0107296	1.76703	0.0668649	0.388372
DrugMatrix_Codelink	limma	Ethinylestradiol	Rattus norvegicus	liver	In Vitro	190 uM	16hr	0.0164011	1.34524	0.0668726	0.800615
DrugMatrix_Codelink	limma	Chloroquine	Rattus norvegicus	liver	In Vitro	21.95 uM	24hr	0.0156951	1.6063	0.0670281	0.775534
GSE21329, DrugMatrix_TROGLITAZONE_liver	Characteristic direction	Troglitazone	Rattus norvegicus	liver	PharmOmics meta	PharmOmics meta	PharmOmics meta	0.0140105	1.91672	0.0670444	0.720553
GSE39350, DrugMatrix_DIAZEPAM_liver, DrugMatrix_LORAZEPAM_liver, TG-GATEs_diazepam_in_vitro, TG-GATEs_diazepam_in_vivo_single, TG-GATEs_diazepam_in_vivo_repeat, TG-GATEs_buspirone_in_vitro	Characteristic direction	Minor tranquilizer	Rattus norvegicus	liver	PharmOmics meta	PharmOmics meta	PharmOmics meta	0.0162842	1.45169	0.0670798	0.796144
DrugMatrix_Codelink	limma	Carbon tetrachloride	Rattus norvegicus	bone marrow	In Vivo	400 mg/kg	3d	0.0158228	1.57819	0.0671045	0.779167
DrugMatrix_Codelink	limma	3-chloroaniline	Rattus norvegicus	kidney	In Vivo	200 mg/kg	24hr	0.0134357	2.02148	0.0671068	0.706092
L1000_CPC001_PC3_6H	Characteristic direction	Rottlerin	Homo sapiens	PC3	In Vitro	10 uM	6hr	0.00803213	2.68319	0.0671888	0.0909355
L1000_CPC002_VCAP_6H	Characteristic direction	Digoxigenin	Homo sapiens	VCAP	In Vitro	10 uM	6hr	0.00803213	2.68319	0.0671888	0.0909355
L1000_CPC005_A549_24H	Characteristic direction	MDL-73005EF	Homo sapiens	A549	In Vitro	10 uM	24hr	0.00803213	2.68319	0.0671888	0.0909355
L1000_CPC006_HCT116_6H	Characteristic direction	15-delta-prostaglandin-j2	Homo sapiens	HCT116	In Vitro	10 uM	6hr	0.00803213	2.68319	0.0671888	0.0909355
L1000_CPC008_MCF7_6H	Characteristic direction	BRD-K84864079	Homo sapiens	MCF7	In Vitro	10 uM	6hr	0.00803213	2.68319	0.0671888	0.0909355
L1000_CPC008_VCAP_6H	Characteristic direction	BRD-K07259155	Homo sapiens	VCAP	In Vitro	10 uM	6hr	0.00803213	2.68319	0.0671888	0.0909355
L1000_CPC012_HCC515_6H	Characteristic direction	BRD-A27640568	Homo sapiens	HCC515	In Vitro	10 uM	6hr	0.00803213	2.68319	0.0671888	0.0909355
L1000_CPC013_HCC515_6H	Characteristic direction	JNJ-7706621	Homo sapiens	HCC515	In Vitro	10 uM	6hr	0.00803213	2.68319	0.0671888	0.0909355
L1000_CPC014_A549_24H	Characteristic direction	Apigenin	Homo sapiens	A549	In Vitro	10 uM	24hr	0.00803213	2.68319	0.0671888	0.0909355
L1000_CPC014_NEU_24H	Characteristic direction	GSK-1070916	Homo sapiens	NEU	In Vitro	10 uM	24hr	0.00803213	2.68319	0.0671888	0.0909355
L1000_CPC017_ASC_24H	Characteristic direction	MRS-1334	Homo sapiens	ASC	In Vitro	10 uM	24hr	0.00803213	2.68319	0.0671888	0.0909355
L1000_DOS032_PC3_24H	Characteristic direction	Vorinostat	Homo sapiens	PC3	In Vitro	0.1 uM	24hr	0.00803213	2.68319	0.0671888	0.0909355
L1000_DOS033_PC3_24H	Characteristic direction	Vorinostat	Homo sapiens	PC3	In Vitro	10 uM	24hr	0.00803213	2.68319	0.0671888	0.0909355
TG-GATEs	limma	Captopril	Rattus norvegicus	kidney	In Vivo Single	1000 mg/kg	6hr	0.0117371	2.37142	0.0672863	0.666411
DrugMatrix_Codelink	limma	Bisphenol a	Rattus norvegicus	spleen	In Vivo	100 mg/kg	24hr	0.0104712	2.70385	0.0673773	0.637523
DrugMatrix_Codelink	limma	Nateglinide	Rattus norvegicus	liver	In Vivo	625 mg/kg	3d	0.0104712	2.70385	0.0673773	0.637523
TG-GATEs	limma	Hexachlorobenzene	Rattus norvegicus	liver	In Vivo Repeat	limma combined	limma combined	0.0104712	2.70385	0.0673773	0.637523
DrugMatrix_CYCLOSPORINE_hepatocyte, DrugMatrix_CYCLOSPORINE_liver, TG-GATEs_a_in_vitro, TG-GATEs_a_in_vivo_single, TG-GATEs_a_in_vivo_repeat	Characteristic direction	Cyclosporine	Rattus norvegicus	liver	PharmOmics meta	PharmOmics meta	PharmOmics meta	0.0160858	1.5116	0.0674111	0.789332
DrugMatrix_Affy	limma	Fluvastatin	Rattus norvegicus	kidney	In Vivo	94 mg/kg	3d	0.0160858	1.5116	0.0674111	0.789332
DrugMatrix_Affy	limma	4,4'-methylenedianiline	Rattus norvegicus	liver	In Vitro	limma combined	limma combined	0.0153438	1.20868	0.0674208	0.764915
GSE2656, GSE34381, GSE32008, GSE62523, GSE34379, GSE11372, GSE55736, GSE19136, GSE62523, E-GEOD-31986	Characteristic direction	Antineoplastic	Homo sapiens	cardiovascular system	PharmOmics meta	PharmOmics meta	PharmOmics meta	0.00878477	2.14993	0.067428	0.111172
DrugMatrix_TACROLIMUS_hepatocyte, DrugMatrix_DESLORATADINE_hepatocyte, DrugMatrix_DIPHENHYDRAMINE_hepatocyte, DrugMatrix_LORATADINE_hepatocyte, DrugMatrix_PROMETHAZINE_liver, TG-GATEs_promethazine_in_vitro, TG-GATEs_promethazine_in_vivo_single, TG-GATEs_promethazine_in_vivo_repeat, TG-GATEs_chlorpheniramine_in_vitro, TG-GATEs_chlorpheniramine_in_vivo_single, TG-GATEs_chlorpheniramine_in_vivo_repeat	Characteristic direction	Antiallergic	Rattus norvegicus	liver	PharmOmics meta	PharmOmics meta	PharmOmics meta	0.0163934	1.34961	0.0674343	0.8003
DrugMatrix_Codelink	limma	Phenacetin	Rattus norvegicus	liver	In Vivo	619 mg/kg	6hr	0.0159204	1.55236	0.0674921	0.783254
DrugMatrix_Codelink	limma	1-naphthyl isothiocyanate	Rattus norvegicus	liver	In Vivo	60 mg/kg	24hr	0.0163265	1.42721	0.0675204	0.79796
TG-GATEs	limma	Sulpiride	Homo sapiens	liver	In Vitro	1000 uM	24hr	0.0057971	4.86445	0.0675762	0.0522669
DrugMatrix_Codelink	limma	Ciprofloxacin	Rattus norvegicus	liver	In Vivo	limma combined	limma combined	0.0162722	1.45026	0.0675967	0.79569
GSE6216, DrugMatrix_DEXAMETHASONE_kidney, E-GEOD-58438, DrugMatrix_DICLOFENAC_kidney, DrugMatrix_IBUPROFEN_kidney, DrugMatrix_INDOMETHACIN_kidney, DrugMatrix_ASPIRIN_kidney, DrugMatrix_HYDROCORTISONE_kidney, DrugMatrix_PREDNISOLONE_kidney, DrugMatrix_ROFECOXIB_kidney, DrugMatrix_NIMESULIDE_kidney, DrugMatrix_NAPROXEN_kidney, DrugMatrix_VALDECOXIB_kidney, DrugMatrix_SULINDAC_kidney, DrugMatrix_TENIDAP_kidney, DrugMatrix_CORTISONE_kidney, DrugMatrix_MEFENAMIC ACID_kidney, DrugMatrix_FLURBIPROFEN_kidney, DrugMatrix_OXAPROZIN_kidney, DrugMatrix_MELOXICAM_kidney, DrugMatrix_NABUMETONE_kidney, DrugMatrix_ZOMEPIRAC_kidney, DrugMatrix_DEXIBUPROFEN_kidney, DrugMatrix_FENOPROFEN_kidney, DrugMatrix_PHENYLBUTAZONE_kidney, DrugMatrix_BROMFENAC_kidney, TG-GATEs_indomethacin_in_vivo_single, TG-GATEs_indomethacin_in_vivo_repeat, TG-GATEs_phenylbutazone_in_vivo_single, TG-GATEs_phenylbutazone_in_vivo_repeat	Characteristic direction	Anti-inflammatory	Rattus norvegicus	kidney	PharmOmics meta	PharmOmics meta	PharmOmics meta	0.0160727	1.24731	0.0677498	0.788738
GSE24110	Characteristic direction	Paricalcitol	Rattus norvegicus	cardiovascular system	PharmOmics meta	PharmOmics meta	PharmOmics meta	0.012685	2.15896	0.067785	0.685762
GSE24110	Characteristic direction	Vitamin D receptor agonist	Rattus norvegicus	cardiovascular system	PharmOmics meta	PharmOmics meta	PharmOmics meta	0.012685	2.15896	0.067785	0.685762
GSE24110	Characteristic direction	Antihyperparathyroidism	Rattus norvegicus	cardiovascular system	PharmOmics meta	PharmOmics meta	PharmOmics meta	0.012685	2.15896	0.067785	0.685762
DrugMatrix_Affy	limma	Marimastat	Rattus norvegicus	liver	In Vitro	1000 uM	16hr	0.016226	1.27539	0.0677939	0.794188
DrugMatrix_Affy	limma	Chloroform	Rattus norvegicus	liver	In Vivo	600 mg/kg	3d	0.016385	1.36037	0.0680015	0.799846
GSE33152, GSE85180, GSE85180, TG-GATEs_rosiglitazone_maleate_in_vitro, TG-GATEs_metformin_in_vitro, TG-GATEs_chlorpropamide_in_vitro, TG-GATEs_acarbose_in_vitro, TG-GATEs_tolbutamide_in_vitro	Characteristic direction	Antidiabetic	Homo sapiens	liver	PharmOmics meta	PharmOmics meta	PharmOmics meta	0.00893997	2.00471	0.0680587	0.113782
DrugMatrix_Codelink	limma	Raloxifene	Rattus norvegicus	liver	In Vivo	650 mg/kg	24hr	0.00651466	4.9561	0.06808	0.561653
DrugMatrix_Codelink	limma	Insulin	Rattus norvegicus	liver	In Vivo	limma combined	limma combined	0.00651466	4.9561	0.06808	0.561653
DrugMatrix_Affy	limma	Amitriptyline	Rattus norvegicus	kidney	In Vivo	160 mg/kg	24hr	0.00651466	4.9561	0.06808	0.561653
DrugMatrix_Affy	limma	Amitriptyline	Rattus norvegicus	kidney	In Vivo	limma combined	limma combined	0.00651466	4.9561	0.06808	0.561653
GSE28896, GSE21727, GSE26857, GSE8546, E-GEOD-18043	Characteristic direction	Dexamethasone	Homo sapiens	skeletal system	PharmOmics meta	PharmOmics meta	PharmOmics meta	0.00801603	2.67047	0.0680943	0.090436
GSE28896, GSE21727, GSE26857, GSE8546, E-GEOD-18043	Characteristic direction	Anti-inflammatory	Homo sapiens	skeletal system	PharmOmics meta	PharmOmics meta	PharmOmics meta	0.00801603	2.67047	0.0680943	0.090436
GSE28896, GSE21727, GSE26857, GSE8546, E-GEOD-18043	Characteristic direction	Glucocorticoid receptor agonist	Homo sapiens	skeletal system	PharmOmics meta	PharmOmics meta	PharmOmics meta	0.00801603	2.67047	0.0680943	0.090436
GSE28896, GSE21727, GSE26857, GSE8546, E-GEOD-18043	Characteristic direction	Antipruritic	Homo sapiens	skeletal system	PharmOmics meta	PharmOmics meta	PharmOmics meta	0.00801603	2.67047	0.0680943	0.090436
L1000_CPC001_VCAP_24H	Characteristic direction	LFM-A12	Homo sapiens	VCAP	In Vitro	10 uM	24hr	0.00801603	2.67047	0.0680943	0.090436
L1000_CPC002_VCAP_6H	Characteristic direction	L-741626	Homo sapiens	VCAP	In Vitro	10 uM	6hr	0.00801603	2.67047	0.0680943	0.090436
L1000_CPC006_HCC515_24H	Characteristic direction	AKT-inhibitor-IV	Homo sapiens	HCC515	In Vitro	10 uM	24hr	0.00801603	2.67047	0.0680943	0.090436
L1000_CPC008_HCC515_6H	Characteristic direction	BRD-A84445767	Homo sapiens	HCC515	In Vitro	10 uM	6hr	0.00801603	2.67047	0.0680943	0.090436
L1000_CPC013_A549_24H	Characteristic direction	PD-173074	Homo sapiens	A549	In Vitro	10 uM	24hr	0.00801603	2.67047	0.0680943	0.090436
L1000_CPC014_HEPG2_6H	Characteristic direction	NU-7441	Homo sapiens	HEPG2	In Vitro	10 uM	6hr	0.00801603	2.67047	0.0680943	0.090436
L1000_CPC014_HT29_6H	Characteristic direction	U-0126	Homo sapiens	HT29	In Vitro	10 uM	6hr	0.00801603	2.67047	0.0680943	0.090436
L1000_CPC020_MCF7_6H	Characteristic direction	Thioridazine	Homo sapiens	MCF7	In Vitro	10 uM	6hr	0.00801603	2.67047	0.0680943	0.090436
L1000_CPD001_MCF7_24H	Characteristic direction	Nortriptyline	Homo sapiens	MCF7	In Vitro	10 uM	24hr	0.00801603	2.67047	0.0680943	0.090436
L1000_ERG006_VCAP_24H	Characteristic direction	Olaparib	Homo sapiens	VCAP	In Vitro	1.25 uM	24hr	0.00801603	2.67047	0.0680943	0.090436
L1000_HOG003_MCF7_24H	Characteristic direction	Scriptaid	Homo sapiens	MCF7	In Vitro	0.3704 uM	24hr	0.00801603	2.67047	0.0680943	0.090436
L1000_LJP001_HS578T_24H	Characteristic direction	Saracatinib	Homo sapiens	HS578T	In Vitro	10 uM	24hr	0.00801603	2.67047	0.0680943	0.090436
L1000_LJP001_HS578T_24H	Characteristic direction	QL-XII-47	Homo sapiens	HS578T	In Vitro	10 uM	24hr	0.00801603	2.67047	0.0680943	0.090436
L1000_NMH002_NPC_24H	Characteristic direction	Celecoxib	Homo sapiens	NPC	In Vitro	10 uM	24hr	0.00801603	2.67047	0.0680943	0.090436
DrugMatrix_Codelink	limma	Chlorambucil	Rattus norvegicus	spleen	In Vivo	limma combined	limma combined	0.016129	1.4918	0.0681762	0.790659
DrugMatrix_Codelink	limma	Amiodarone	Rattus norvegicus	kidney	In Vivo	limma combined	limma combined	0.0159925	1.52839	0.0681859	0.786223
DrugMatrix_Affy	limma	Ketoconazole	Rattus norvegicus	liver	In Vivo	114 mg/kg	5d	0.0163582	1.32742	0.0683486	0.799008
DrugMatrix_Affy	limma	Beta-estradiol	Rattus norvegicus	liver	In Vivo	150 mg/kg	6hr	0.0162767	1.29047	0.0683558	0.796074
TG-GATEs	limma	Amiodarone	Homo sapiens	liver	In Vitro	0.28 uM	8hr	0.00337838	15.6368	0.0685622	0.0345116
TG-GATEs	limma	Propranolol	Rattus norvegicus	liver	In Vivo Repeat	150 mg/kg	8d	0.0144231	1.82678	0.0686351	0.733617
TG-GATEs_fenofibrate_in_vitro, TG-GATEs_clofibrate_in_vitro, TG-GATEs_gemfibrozil_in_vitro	Characteristic direction	Triglyceride synthesis inhibitor	Homo sapiens	liver	PharmOmics meta	PharmOmics meta	PharmOmics meta	0.00875912	2.13901	0.0687007	0.11064
TG-GATEs_fenofibrate_in_vitro, TG-GATEs_clofibrate_in_vitro, TG-GATEs_gemfibrozil_in_vitro	Characteristic direction	Peroxisome proliferator-activated receptor alpha agonist	Homo sapiens	liver	PharmOmics meta	PharmOmics meta	PharmOmics meta	0.00875912	2.13901	0.0687007	0.11064
TG-GATEs_mefenamic_acid_in_vitro, TG-GATEs_mefenamic_acid_in_vivo_single, TG-GATEs_mefenamic_acid_in_vivo_repeat	Characteristic direction	Mefenamic acid	Rattus norvegicus	liver	PharmOmics meta	PharmOmics meta	PharmOmics meta	0.0150685	1.71098	0.0687355	0.756427
TG-GATEs	limma	Indomethacin	Homo sapiens	liver	In Vitro	200 uM	8hr	0.00719425	3.26135	0.0688556	0.0745497
L1000_CPC013_SKB_24H	Characteristic direction	ST-4029573	Homo sapiens	SKB	In Vitro	10 uM	24hr	0.00719425	3.26135	0.0688556	0.0745497
TG-GATEs	limma	Hepatocyte growth factor, human	Homo sapiens	liver	In Vitro	50 ng/mL	8hr	0.008	2.65788	0.069006	0.0899204
L1000_CPC001_HCC515_24H	Characteristic direction	Carpindolol	Homo sapiens	HCC515	In Vitro	10 uM	24hr	0.008	2.65788	0.069006	0.0899204
L1000_CPC004_HT29_6H	Characteristic direction	L-701324	Homo sapiens	HT29	In Vitro	10 uM	6hr	0.008	2.65788	0.069006	0.0899204
L1000_CPC006_HCC515_24H	Characteristic direction	EX-527	Homo sapiens	HCC515	In Vitro	24 uM	24hr	0.008	2.65788	0.069006	0.0899204
L1000_CPC007_MCF7_24H	Characteristic direction	BRD-K61237522	Homo sapiens	MCF7	In Vitro	10 uM	24hr	0.008	2.65788	0.069006	0.0899204
L1000_CPC007_PC3_24H	Characteristic direction	BRD-K45443730	Homo sapiens	PC3	In Vitro	10 uM	24hr	0.008	2.65788	0.069006	0.0899204
L1000_CPC013_PC3_6H	Characteristic direction	TG100-115	Homo sapiens	PC3	In Vitro	10 uM	6hr	0.008	2.65788	0.069006	0.0899204
L1000_CPC014_PC3_24H	Characteristic direction	4-hydroxyretinoic-acid	Homo sapiens	PC3	In Vitro	10 uM	24hr	0.008	2.65788	0.069006	0.0899204
L1000_CPD002_PC3_24H	Characteristic direction	Troglitazone	Homo sapiens	PC3	In Vitro	10 uM	24hr	0.008	2.65788	0.069006	0.0899204
L1000_ERG005_VCAP_24H	Characteristic direction	Trichostatin-a	Homo sapiens	VCAP	In Vitro	5 uM	24hr	0.008	2.65788	0.069006	0.0899204
L1000_LJP001_BT20_24H	Characteristic direction	Imatinib	Homo sapiens	BT20	In Vitro	10 uM	24hr	0.008	2.65788	0.069006	0.0899204
L1000_LJP001_HS578T_24H	Characteristic direction	GSK-461364	Homo sapiens	HS578T	In Vitro	0.08 uM	24hr	0.008	2.65788	0.069006	0.0899204
L1000_LJP001_MCF10A_6H	Characteristic direction	Dasatinib	Homo sapiens	MCF10A	In Vitro	0.08 uM	6hr	0.008	2.65788	0.069006	0.0899204
L1000_LJP001_MDAMB231_24H	Characteristic direction	Roscovitine	Homo sapiens	MDAMB231	In Vitro	2 uM	24hr	0.008	2.65788	0.069006	0.0899204
DrugMatrix_Affy	limma	Pyrogallol	Rattus norvegicus	liver	In Vivo	1000 mg/kg	3d	0.014771	1.76097	0.0690811	0.743817
DrugMatrix_Affy	limma	1-naphthyl isothiocyanate	Rattus norvegicus	kidney	In Vivo	60 mg/kg	24hr	0.0162246	1.27813	0.0691857	0.793978
DrugMatrix_Codelink	limma	Bis(2-ethylhexyl)phthalate	Rattus norvegicus	liver	In Vivo	1000 mg/kg	5d	0.0104439	2.67773	0.069221	0.636929
DrugMatrix_Codelink	limma	Irinotecan	Rattus norvegicus	kidney	In Vivo	5 mg/kg	5d	0.0104439	2.67773	0.069221	0.636929
TG-GATEs	limma	Tacrine	Rattus norvegicus	liver	In Vitro	limma combined	limma combined	0.0162129	1.27545	0.0693062	0.793349
TG-GATEs	limma	Acetaminophen	Rattus norvegicus	liver	In Vitro	10000 uM	24hr	0.0163488	1.335	0.0694033	0.798694
DrugMatrix_Codelink	limma	Catechol	Rattus norvegicus	bone marrow	In Vivo	195 mg/kg	5d	0.00353357	17.2984	0.0694202	0.507755
DrugMatrix_Codelink	limma	Valproic acid	Rattus norvegicus	liver	In Vivo	235 mg/kg	3d	0.00353357	17.2984	0.0694202	0.507755
DrugMatrix_Codelink	limma	Bisphenol a	Rattus norvegicus	liver	In Vivo	150 mg/kg	24hr	0.00353357	17.2984	0.0694202	0.507755
DrugMatrix_Codelink	limma	Bisphenol a	Rattus norvegicus	bone marrow	In Vivo	610 mg/kg	24hr	0.00353357	17.2984	0.0694202	0.507755
DrugMatrix_Codelink	limma	Oxymetazoline	Rattus norvegicus	liver	In Vivo	.5 mg/kg	3d	0.00353357	17.2984	0.0694202	0.507755
DrugMatrix_Codelink	limma	Clindamycin	Rattus norvegicus	kidney	In Vivo	161 mg/kg	24hr	0.00353357	17.2984	0.0694202	0.507755
DrugMatrix_Codelink	limma	Terbutaline	Rattus norvegicus	cardiovascular system	In Vivo	130 mg/kg	5d	0.00353357	17.2984	0.0694202	0.507755
DrugMatrix_Codelink	limma	Temafloxacin	Rattus norvegicus	kidney	In Vivo	1000 mg/kg	3d	0.00353357	17.2984	0.0694202	0.507755
DrugMatrix_Affy	limma	Clofibrate	Rattus norvegicus	liver	In Vivo	130 mg/kg	7d	0.00353357	17.2984	0.0694202	0.507755
DrugMatrix_Affy	limma	Cortisone	Rattus norvegicus	liver	In Vivo	206 mg/kg	5d	0.00353357	17.2984	0.0694202	0.507755
TG-GATEs	limma	Acetaminophen	Rattus norvegicus	kidney	In Vivo Repeat	600 mg/kg	29d	0.00353357	17.2984	0.0694202	0.507755
TG-GATEs	limma	Adapin	Rattus norvegicus	liver	In Vivo Single	100 mg/kg	3hr	0.00353357	17.2984	0.0694202	0.507755
TG-GATEs	limma	Dantrolene	Rattus norvegicus	liver	In Vitro	10 uM	2hr	0.00353357	17.2984	0.0694202	0.507755
TG-GATEs	limma	Ethanol	Rattus norvegicus	liver	In Vitro	2000 uM	24hr	0.00353357	17.2984	0.0694202	0.507755
TG-GATEs	limma	Etoposide	Rattus norvegicus	liver	In Vivo Single	1000 mg/kg	9hr	0.00353357	17.2984	0.0694202	0.507755
TG-GATEs	limma	Glibenclamide	Rattus norvegicus	liver	In Vitro	12 uM	24hr	0.00353357	17.2984	0.0694202	0.507755
TG-GATEs	limma	Hexachlorobenzene	Rattus norvegicus	liver	In Vitro	3 uM	24hr	0.00353357	17.2984	0.0694202	0.507755
TG-GATEs	limma	Imatinib	Rattus norvegicus	liver	In Vivo Single	200 mg/kg	9hr	0.00353357	17.2984	0.0694202	0.507755
TG-GATEs	limma	Lomustine	Rattus norvegicus	liver	In Vivo Repeat	2 mg/kg	8d	0.00353357	17.2984	0.0694202	0.507755
TG-GATEs	limma	Lomustine	Rattus norvegicus	liver	In Vivo Repeat	6 mg/kg	8d	0.00353357	17.2984	0.0694202	0.507755
TG-GATEs	limma	Pemoline	Rattus norvegicus	liver	In Vivo Single	75 mg/kg	24hr	0.00353357	17.2984	0.0694202	0.507755
TG-GATEs	limma	Rifampicin	Rattus norvegicus	liver	In Vivo Single	60 mg/kg	24hr	0.00353357	17.2984	0.0694202	0.507755
TG-GATEs	limma	Sulpiride	Rattus norvegicus	liver	In Vivo Single	300 mg/kg	6hr	0.00353357	17.2984	0.0694202	0.507755
E-MEXP-3914	Characteristic direction	Doxycycline	Homo sapiens	nervous system	PharmOmics meta	PharmOmics meta	PharmOmics meta	0.00578035	4.78206	0.0695507	0.0520414
DrugMatrix_Codelink	limma	Rifampin	Rattus norvegicus	liver	In Vivo	limma combined	limma combined	0.0150479	1.70711	0.0695604	0.755275
TG-GATEs	limma	Wy-14643	Rattus norvegicus	liver	In Vivo Single	100 mg/kg	6hr	0.0144	1.82141	0.0695866	0.732919
DrugMatrix_Codelink	limma	Anastrozole	Rattus norvegicus	liver	In Vivo	400 mg/kg	3d	0.0163502	1.36322	0.0696976	0.798798
TG-GATEs	limma	Nitrofurazone	Rattus norvegicus	liver	In Vivo Single	300 mg/kg	9hr	0.0163112	1.40173	0.0698115	0.797087
GSE84990	Characteristic direction	Spironolactone	Homo sapiens	embryonic structure	PharmOmics meta	PharmOmics meta	PharmOmics meta	0.00798403	2.6454	0.0699241	0.0894048
GSE84990	Characteristic direction	Diuretic	Homo sapiens	embryonic structure	PharmOmics meta	PharmOmics meta	PharmOmics meta	0.00798403	2.6454	0.0699241	0.0894048
L1000_CPC001_PC3_6H	Characteristic direction	SA-792987	Homo sapiens	PC3	In Vitro	10 uM	6hr	0.00798403	2.6454	0.0699241	0.0894048
L1000_CPC001_VCAP_6H	Characteristic direction	RS-17053	Homo sapiens	VCAP	In Vitro	10 uM	6hr	0.00798403	2.6454	0.0699241	0.0894048
L1000_CPC005_A549_24H	Characteristic direction	Tianeptine	Homo sapiens	A549	In Vitro	10 uM	24hr	0.00798403	2.6454	0.0699241	0.0894048
L1000_CPC005_VCAP_24H	Characteristic direction	Penicillic-acid	Homo sapiens	VCAP	In Vitro	10 uM	24hr	0.00798403	2.6454	0.0699241	0.0894048
L1000_CPC006_HA1E_6H	Characteristic direction	Amiodarone	Homo sapiens	HA1E	In Vitro	10 uM	6hr	0.00798403	2.6454	0.0699241	0.0894048
L1000_CPC006_MCF7_6H	Characteristic direction	Pifithrin-alpha	Homo sapiens	MCF7	In Vitro	69.83 uM	6hr	0.00798403	2.6454	0.0699241	0.0894048
L1000_CPC007_A375_24H	Characteristic direction	BRD-A68820570	Homo sapiens	A375	In Vitro	10 uM	24hr	0.00798403	2.6454	0.0699241	0.0894048
L1000_CPC007_A375_24H	Characteristic direction	BRD-K24677486	Homo sapiens	A375	In Vitro	10 uM	24hr	0.00798403	2.6454	0.0699241	0.0894048
L1000_CPC007_PC3_6H	Characteristic direction	BRD-K63181962	Homo sapiens	PC3	In Vitro	10 uM	6hr	0.00798403	2.6454	0.0699241	0.0894048
L1000_CPC007_VCAP_24H	Characteristic direction	BRD-A54194844	Homo sapiens	VCAP	In Vitro	10 uM	24hr	0.00798403	2.6454	0.0699241	0.0894048
L1000_CPC007_VCAP_24H	Characteristic direction	BRD-K93975822	Homo sapiens	VCAP	In Vitro	10 uM	24hr	0.00798403	2.6454	0.0699241	0.0894048
L1000_CPC008_PC3_24H	Characteristic direction	BRD-A18279961	Homo sapiens	PC3	In Vitro	10 uM	24hr	0.00798403	2.6454	0.0699241	0.0894048
L1000_CPC011_MCF7_24H	Characteristic direction	Metronidazole	Homo sapiens	MCF7	In Vitro	10 uM	24hr	0.00798403	2.6454	0.0699241	0.0894048
L1000_CPC012_NEU_24H	Characteristic direction	HU-211	Homo sapiens	NEU	In Vitro	10 uM	24hr	0.00798403	2.6454	0.0699241	0.0894048
L1000_DOS015_VCAP_6H	Characteristic direction	LY-294002	Homo sapiens	VCAP	In Vitro	10 uM	6hr	0.00798403	2.6454	0.0699241	0.0894048
L1000_LJP002_HS578T_24H	Characteristic direction	TPCA-1	Homo sapiens	HS578T	In Vitro	10 uM	24hr	0.00798403	2.6454	0.0699241	0.0894048
L1000_LJP001_BT20_6H	Characteristic direction	CGP-60474	Homo sapiens	BT20	In Vitro	10 uM	6hr	0.00717703	3.23638	0.0700799	0.0744369
TG-GATEs	limma	Simvastatin	Rattus norvegicus	liver	In Vitro	60 uM	8hr	0.0161787	1.45636	0.0701094	0.792301
DrugMatrix_Codelink	limma	Ibuprofen	Rattus norvegicus	liver	In Vivo	limma combined	limma combined	0.0163132	1.3154	0.070144	0.797261
TG-GATEs	limma	Niacin	Rattus norvegicus	liver	In Vivo Single	limma combined	limma combined	0.016298	1.30742	0.0701957	0.796668
DrugMatrix_Codelink	limma	Papaverine	Rattus norvegicus	cardiovascular system	In Vivo	limma combined	limma combined	0.0116822	2.33937	0.0703115	0.665502
DrugMatrix_Affy	limma	Nabumetone	Rattus norvegicus	kidney	In Vivo	2500 mg/kg	3d	0.0160142	1.50225	0.0703819	0.786817
DrugMatrix_Affy	limma	Aflatoxin b1	Rattus norvegicus	liver	In Vivo	.3 mg/kg	3d	0.0160142	1.50225	0.0703819	0.786817
L1000_CPC006_HT29_24H	Characteristic direction	CAY-10594	Homo sapiens	HT29	In Vitro	20 uM	24hr	0.00844595	2.3231	0.0703865	0.102826
DrugMatrix_Codelink	limma	Phenytoin	Rattus norvegicus	cardiovascular system	In Vivo	limma combined	limma combined	0.0150273	1.70325	0.0703917	0.754506
DrugMatrix_Codelink	limma	Diethylstilbestrol	Rattus norvegicus	liver	In Vivo	280 mg/kg	5d	0.0162602	1.41959	0.0705146	0.795515
DrugMatrix_VINBLASTINE_hepatocyte, DrugMatrix_VINBLASTINE_liver	Characteristic direction	Vinblastine	Rattus norvegicus	liver	PharmOmics meta	PharmOmics meta	PharmOmics meta	0.014377	1.81587	0.0705463	0.7325
DrugMatrix_Affy	limma	Quetiapine	Rattus norvegicus	liver	In Vitro	limma combined	limma combined	0.0159778	1.2355	0.0706253	0.785664
DrugMatrix_Affy	limma	Danazol	Rattus norvegicus	liver	In Vitro	95 uM	24hr	0.016112	1.25625	0.070777	0.790275
L1000_CPC002_HA1E_24H	Characteristic direction	KB-R7943	Homo sapiens	HA1E	In Vitro	10 uM	24hr	0.00796813	2.63304	0.0708484	0.0888409
L1000_CPC002_HA1E_24H	Characteristic direction	Skatole	Homo sapiens	HA1E	In Vitro	10 uM	24hr	0.00796813	2.63304	0.0708484	0.0888409
L1000_CPC003_HCC515_24H	Characteristic direction	Puromycin	Homo sapiens	HCC515	In Vitro	10 uM	24hr	0.00796813	2.63304	0.0708484	0.0888409
L1000_CPC004_VCAP_24H	Characteristic direction	Oxfendazole	Homo sapiens	VCAP	In Vitro	10 uM	24hr	0.00796813	2.63304	0.0708484	0.0888409
L1000_CPC005_A375_24H	Characteristic direction	Metergoline	Homo sapiens	A375	In Vitro	10 uM	24hr	0.00796813	2.63304	0.0708484	0.0888409
L1000_CPC005_PC3_24H	Characteristic direction	PD-158780	Homo sapiens	PC3	In Vitro	10 uM	24hr	0.00796813	2.63304	0.0708484	0.0888409
L1000_CPC006_A549_24H	Characteristic direction	DL-PDMP	Homo sapiens	A549	In Vitro	64 uM	24hr	0.00796813	2.63304	0.0708484	0.0888409
L1000_CPC006_H1299_6H	Characteristic direction	Quiflapon	Homo sapiens	H1299	In Vitro	80 uM	6hr	0.00796813	2.63304	0.0708484	0.0888409
L1000_CPC006_MCF7_6H	Characteristic direction	Niguldipine	Homo sapiens	MCF7	In Vitro	10 uM	6hr	0.00796813	2.63304	0.0708484	0.0888409
L1000_CPC006_PC3_24H	Characteristic direction	Tosedostat	Homo sapiens	PC3	In Vitro	80 uM	24hr	0.00796813	2.63304	0.0708484	0.0888409
L1000_CPC010_VCAP_6H	Characteristic direction	BRD-K18814832	Homo sapiens	VCAP	In Vitro	10 uM	6hr	0.00796813	2.63304	0.0708484	0.0888409
L1000_CPC011_A375_6H	Characteristic direction	BRD-K57954781	Homo sapiens	A375	In Vitro	10 uM	6hr	0.00796813	2.63304	0.0708484	0.0888409
L1000_CPC012_NPC_24H	Characteristic direction	BRD-K63220166	Homo sapiens	NPC	In Vitro	10 uM	24hr	0.00796813	2.63304	0.0708484	0.0888409
L1000_CPC020_PC3_6H	Characteristic direction	Azathioprine	Homo sapiens	PC3	In Vitro	10 uM	6hr	0.00796813	2.63304	0.0708484	0.0888409
L1000_LJP001_MCF10A_6H	Characteristic direction	PHA-793887	Homo sapiens	MCF10A	In Vitro	2 uM	6hr	0.00796813	2.63304	0.0708484	0.0888409
L1000_LJP001_MCF7_6H	Characteristic direction	GDC-0941	Homo sapiens	MCF7	In Vitro	10 uM	6hr	0.00796813	2.63304	0.0708484	0.0888409
L1000_LJP001_MDAMB231_24H	Characteristic direction	AZD-8055	Homo sapiens	MDAMB231	In Vitro	2 uM	24hr	0.00796813	2.63304	0.0708484	0.0888409
DrugMatrix_Codelink	limma	Atorvastatin	Rattus norvegicus	kidney	In Vivo	300 mg/kg	24hr	0.00874636	3.25843	0.070937	0.601195
DrugMatrix_Affy	limma	Carbon tetrachloride	Rattus norvegicus	liver	In Vitro	193.7 uM	24hr	0.00874636	3.25843	0.070937	0.601195
DrugMatrix_Affy	limma	Phalloidin	Rattus norvegicus	liver	In Vitro	limma combined	limma combined	0.0152478	1.65826	0.070951	0.761772
TG-GATEs	limma	Omeprazole	Rattus norvegicus	liver	In Vivo Single	limma combined	limma combined	0.0162252	1.28329	0.0710003	0.794118
DrugMatrix_Codelink	limma	Netilmicin	Rattus norvegicus	kidney	In Vivo	41 mg/kg	3d	0.0104167	2.65211	0.0710905	0.636475
TG-GATEs	limma	Hepatocyte growth factor, human	Homo sapiens	liver	In Vitro	50 ng/mL	24hr	0.0084317	2.31546	0.0711449	0.10231
DrugMatrix_Codelink	limma	Methyl salicylate	Rattus norvegicus	liver	In Vivo	444 mg/kg	3d	0.013913	1.89043	0.0711974	0.718388
DrugMatrix_Codelink	limma	Etoposide	Rattus norvegicus	liver	In Vitro	limma combined	limma combined	0.0161538	1.45335	0.0712086	0.791323
DrugMatrix_FENOFIBRATE_hepatocyte, DrugMatrix_FENOFIBRATE_liver, TG-GATEs_in_vitro, TG-GATEs_in_vivo_single, TG-GATEs_in_vivo_repeat	Characteristic direction	Fenofibrate	Rattus norvegicus	liver	PharmOmics meta	PharmOmics meta	PharmOmics meta	0.0159176	1.51829	0.0712913	0.783149
TG-GATEs	limma	Labetalol	Rattus norvegicus	liver	In Vitro	limma combined	limma combined	0.0159877	1.23701	0.0713694	0.785874
GSE27423, GSE98904, GSE94750	Characteristic direction	Cyclophosphamide	Mus musculus	immune system	PharmOmics meta	PharmOmics meta	PharmOmics meta	0.0101156	1.98255	0.0714319	0.35969
GSE27423, GSE98904, GSE94750	Characteristic direction	Immunosuppressant	Mus musculus	immune system	PharmOmics meta	PharmOmics meta	PharmOmics meta	0.0101156	1.98255	0.0714319	0.35969
GSE27423, GSE98904, GSE94750	Characteristic direction	Alkylating agent	Mus musculus	immune system	PharmOmics meta	PharmOmics meta	PharmOmics meta	0.0101156	1.98255	0.0714319	0.35969
DrugMatrix_Codelink	limma	Irinotecan	Rattus norvegicus	bone marrow	In Vivo	limma combined	limma combined	0.0143541	1.81057	0.0715142	0.731626
TG-GATEs	limma	Butylated hydroxyanisole	Rattus norvegicus	liver	In Vivo Single	2000 mg/kg	6hr	0.0160473	1.48143	0.0716574	0.788179
DrugMatrix_Codelink	limma	Norethindrone	Rattus norvegicus	liver	In Vivo	375 mg/kg	3d	0.0162549	1.4066	0.0717031	0.795235
DrugMatrix_Codelink	limma	Nortriptyline	Rattus norvegicus	cardiovascular system	In Vivo	63 mg/kg	3d	0.012605	2.12573	0.0717079	0.683352
L1000_BRAF001_A375_24H	Characteristic direction	GDC-0879	Homo sapiens	A375	In Vitro	2.5 uM	24hr	0.00795229	2.62079	0.071779	0.088277
L1000_CPC004_HCC515_24H	Characteristic direction	CGP-57380	Homo sapiens	HCC515	In Vitro	10 uM	24hr	0.00795229	2.62079	0.071779	0.088277
L1000_CPC005_A375_6H	Characteristic direction	Piribedil	Homo sapiens	A375	In Vitro	10 uM	6hr	0.00795229	2.62079	0.071779	0.088277
L1000_CPC005_VCAP_24H	Characteristic direction	Bergenin	Homo sapiens	VCAP	In Vitro	10 uM	24hr	0.00795229	2.62079	0.071779	0.088277
L1000_CPC006_HA1E_24H	Characteristic direction	Tyrphostin-AG-1478	Homo sapiens	HA1E	In Vitro	56.78 uM	24hr	0.00795229	2.62079	0.071779	0.088277
L1000_CPC006_VCAP_24H	Characteristic direction	Quinine	Homo sapiens	VCAP	In Vitro	10 uM	24hr	0.00795229	2.62079	0.071779	0.088277
L1000_CPC007_A375_24H	Characteristic direction	BRD-K54018158	Homo sapiens	A375	In Vitro	10 uM	24hr	0.00795229	2.62079	0.071779	0.088277
L1000_CPC007_HA1E_24H	Characteristic direction	BRD-K71265179	Homo sapiens	HA1E	In Vitro	10 uM	24hr	0.00795229	2.62079	0.071779	0.088277
L1000_CPC008_HEPG2_6H	Characteristic direction	BRD-K20492338	Homo sapiens	HEPG2	In Vitro	10 uM	6hr	0.00795229	2.62079	0.071779	0.088277
L1000_CPC008_PC3_6H	Characteristic direction	BRD-K07259155	Homo sapiens	PC3	In Vitro	10 uM	6hr	0.00795229	2.62079	0.071779	0.088277
L1000_CPC009_MCF7_24H	Characteristic direction	Citalopram	Homo sapiens	MCF7	In Vitro	10 uM	24hr	0.00795229	2.62079	0.071779	0.088277
L1000_CPC012_A549_6H	Characteristic direction	Latrunculin-b	Homo sapiens	A549	In Vitro	10 uM	6hr	0.00795229	2.62079	0.071779	0.088277
L1000_CPC013_VCAP_24H	Characteristic direction	Linezolid	Homo sapiens	VCAP	In Vitro	10 uM	24hr	0.00795229	2.62079	0.071779	0.088277
L1000_CPC014_HCC515_6H	Characteristic direction	Sirolimus	Homo sapiens	HCC515	In Vitro	10 uM	6hr	0.00795229	2.62079	0.071779	0.088277
L1000_CPC014_VCAP_24H	Characteristic direction	BRD-K09191212	Homo sapiens	VCAP	In Vitro	10 uM	24hr	0.00795229	2.62079	0.071779	0.088277
L1000_CPC020_A549_6H	Characteristic direction	Acetylcholine	Homo sapiens	A549	In Vitro	10 uM	6hr	0.00795229	2.62079	0.071779	0.088277
L1000_HOG001_A549_6H	Characteristic direction	BRD-K40758391	Homo sapiens	A549	In Vitro	10 uM	6hr	0.00795229	2.62079	0.071779	0.088277
L1000_LJP002_BT20_6H	Characteristic direction	VX-745	Homo sapiens	BT20	In Vitro	0.08 uM	6hr	0.00795229	2.62079	0.071779	0.088277
TG-GATEs	limma	Triamterene	Rattus norvegicus	kidney	In Vivo Single	150 mg/kg	6hr	0.011655	2.32367	0.0718519	0.664943
DrugMatrix_Codelink	limma	Dichlorvos	Rattus norvegicus	cardiovascular system	In Vivo	17 mg/kg	3d	0.00649351	4.7851	0.0721099	0.561059
DrugMatrix_Codelink	limma	Betahistine	Rattus norvegicus	kidney	In Vivo	1500 mg/kg	24hr	0.00649351	4.7851	0.0721099	0.561059
TG-GATEs	limma	Cisplatin	Rattus norvegicus	liver	In Vivo Repeat	limma combined	limma combined	0.00649351	4.7851	0.0721099	0.561059
TG-GATEs	limma	Phenobarbital	Rattus norvegicus	liver	In Vivo Single	300 mg/kg	3hr	0.00649351	4.7851	0.0721099	0.561059
TG-GATEs	limma	Thioacetamide	Rattus norvegicus	liver	In Vitro	2000 uM	8hr	0.00649351	4.7851	0.0721099	0.561059
DrugMatrix_Affy	limma	Isoeugenol	Rattus norvegicus	liver	In Vivo	1560 mg/kg	3d	0.0163043	1.34582	0.0721528	0.796842
DrugMatrix_Affy	limma	Oxaliplatin	Rattus norvegicus	kidney	In Vivo	8 mg/kg	5d	0.0159716	1.49669	0.0722064	0.785245
TG-GATEs	limma	Valproic	Rattus norvegicus	liver	In Vivo Repeat	limma combined	limma combined	0.0138889	1.88397	0.0722597	0.71741
TG-GATEs	limma	Sulindac	Rattus norvegicus	liver	In Vivo Single	limma combined	limma combined	0.0162955	1.36445	0.0723099	0.796563
DrugMatrix_Codelink	limma	N-nitrosodiethylamine	Rattus norvegicus	liver	In Vitro	limma combined	limma combined	0.0161646	1.43749	0.0723732	0.791882
DrugMatrix_Codelink	limma	Doxorubicin	Rattus norvegicus	liver	In Vivo	3 mg/kg	3d	0.0154028	1.61635	0.072454	0.766592
GSE101724	Characteristic direction	Propofol	Homo sapiens	kidney	PharmOmics meta	PharmOmics meta	PharmOmics meta	0.00714286	3.18754	0.0725578	0.0741308
GSE101724	Characteristic direction	Anesthetic	Homo sapiens	kidney	PharmOmics meta	PharmOmics meta	PharmOmics meta	0.00714286	3.18754	0.0725578	0.0741308
GSE101724	Characteristic direction	GABA-A receptor agonist	Homo sapiens	kidney	PharmOmics meta	PharmOmics meta	PharmOmics meta	0.00714286	3.18754	0.0725578	0.0741308
L1000_CPC013_A375_6H	Characteristic direction	PD-184352	Homo sapiens	A375	In Vitro	10 uM	6hr	0.00714286	3.18754	0.0725578	0.0741308
L1000_LJP001_MCF10A_24H	Characteristic direction	Saracatinib	Homo sapiens	MCF10A	In Vitro	2 uM	24hr	0.00714286	3.18754	0.0725578	0.0741308
DrugMatrix_Affy	limma	Chlorambucil	Rattus norvegicus	liver	In Vivo	4.5 mg/kg	3d	0.0158878	1.51429	0.0725598	0.781822
TG-GATEs	limma	Caffeine	Rattus norvegicus	liver	In Vitro	2000 uM	24hr	0.0162852	1.324	0.0726714	0.796283
L1000_HOG002_A549_6H	Characteristic direction	Withaferin-a	Homo sapiens	A549	In Vitro	10 uM	6hr	0.00840336	2.30032	0.0726753	0.101392
L1000_CPC001_HCC515_6H	Characteristic direction	Piperacetazine	Homo sapiens	HCC515	In Vitro	10 uM	6hr	0.00793651	2.60865	0.0727158	0.0877614
L1000_CPC001_VCAP_6H	Characteristic direction	Lylamine	Homo sapiens	VCAP	In Vitro	10 uM	6hr	0.00793651	2.60865	0.0727158	0.0877614
L1000_CPC002_PC3_24H	Characteristic direction	Prostaglandin-b2	Homo sapiens	PC3	In Vitro	10 uM	24hr	0.00793651	2.60865	0.0727158	0.0877614
L1000_CPC003_VCAP_6H	Characteristic direction	Ouabain	Homo sapiens	VCAP	In Vitro	10 uM	6hr	0.00793651	2.60865	0.0727158	0.0877614
L1000_CPC005_A549_6H	Characteristic direction	Ethotoin	Homo sapiens	A549	In Vitro	10 uM	6hr	0.00793651	2.60865	0.0727158	0.0877614
L1000_CPC007_VCAP_24H	Characteristic direction	BRD-K92458042	Homo sapiens	VCAP	In Vitro	10 uM	24hr	0.00793651	2.60865	0.0727158	0.0877614
L1000_CPC011_PC3_6H	Characteristic direction	Ornidazole	Homo sapiens	PC3	In Vitro	10 uM	6hr	0.00793651	2.60865	0.0727158	0.0877614
L1000_CPC011_VCAP_24H	Characteristic direction	Benproperine	Homo sapiens	VCAP	In Vitro	10 uM	24hr	0.00793651	2.60865	0.0727158	0.0877614
L1000_CPC011_VCAP_6H	Characteristic direction	Ritonavir	Homo sapiens	VCAP	In Vitro	10 uM	6hr	0.00793651	2.60865	0.0727158	0.0877614
L1000_CPC013_A549_6H	Characteristic direction	BRD-K92489476	Homo sapiens	A549	In Vitro	10 uM	6hr	0.00793651	2.60865	0.0727158	0.0877614
L1000_CPC013_HEPG2_6H	Characteristic direction	Tozasertib	Homo sapiens	HEPG2	In Vitro	10 uM	6hr	0.00793651	2.60865	0.0727158	0.0877614
L1000_CPC014_PHH_24H	Characteristic direction	Dacinostat	Homo sapiens	PHH	In Vitro	10 uM	24hr	0.00793651	2.60865	0.0727158	0.0877614
L1000_LJP001_BT20_6H	Characteristic direction	SB-239063	Homo sapiens	BT20	In Vitro	0.4 uM	6hr	0.00793651	2.60865	0.0727158	0.0877614
L1000_MUC.CP003_MCF7_6H	Characteristic direction	CGS-15943	Homo sapiens	MCF7	In Vitro	20 uM	6hr	0.00793651	2.60865	0.0727158	0.0877614
DrugMatrix_Codelink	limma	Clonidine	Rattus norvegicus	cardiovascular system	In Vivo	6 mg/kg	5d	0.014966	1.69177	0.0729237	0.75248
DrugMatrix_Codelink	limma	Fludrocortisone acetate	Rattus norvegicus	kidney	In Vivo	125 mg/kg	3d	0.0103896	2.62697	0.0729857	0.636021
DrugMatrix_Affy	limma	4,4'-methylenedianiline	Rattus norvegicus	liver	In Vitro	296 uM	16hr	0.0157418	1.21179	0.0731278	0.776373
GSE7955, GSE7955	Characteristic direction	Insecticide	Rattus norvegicus	nervous system	PharmOmics meta	PharmOmics meta	PharmOmics meta	0.015674	1.55649	0.0731846	0.77501
TG-GATEs	limma	Ethinylestradiol	Rattus norvegicus	liver	In Vivo Repeat	10 mg/kg	8d	0.0162476	1.30227	0.0731973	0.794816
DrugMatrix_Codelink	limma	Phenothiazine	Rattus norvegicus	liver	In Vivo	386 mg/kg	3d	0.015873	1.5123	0.0731997	0.780914
DrugMatrix_Codelink	limma	Diethanolamine	Rattus norvegicus	kidney	In Vivo	limma combined	limma combined	0.0160643	1.46169	0.0732449	0.788564
TG-GATEs	limma	Bucetin	Rattus norvegicus	kidney	In Vivo Repeat	limma combined	limma combined	0.0161066	1.25848	0.073285	0.790066
DrugMatrix_Codelink	limma	Betamethasone	Rattus norvegicus	bone marrow	In Vivo	limma combined	limma combined	0.0157791	1.5326	0.073339	0.777595
DrugMatrix_Codelink	limma	Rofecoxib	Rattus norvegicus	cardiovascular system	In Vivo	limma combined	limma combined	0.0151899	1.64826	0.0733466	0.76013
DrugMatrix_Affy	limma	Ketorolac	Rattus norvegicus	liver	In Vivo	48 mg/kg	5d	0.0162302	1.29491	0.073368	0.794397
DrugMatrix_Codelink	limma	Furan	Rattus norvegicus	cardiovascular system	In Vivo	24 mg/kg	5d	0.0116279	2.30817	0.0734107	0.664419
TG-GATEs	limma	Chlormadinone	Rattus norvegicus	liver	In Vitro	40 uM	8hr	0.0161876	1.27948	0.0734412	0.79272
TG-GATEs	limma	Methyltestosterone	Rattus norvegicus	kidney	In Vivo Single	300 mg/kg	9hr	0.00872093	3.20814	0.0734612	0.600845
DrugMatrix_Codelink	limma	Phenacetin	Rattus norvegicus	liver	In Vivo	limma combined	limma combined	0.0161943	1.41204	0.0735999	0.79279
GSE83642	Characteristic direction	Dimethyl fumarate	Homo sapiens	integument	PharmOmics meta	PharmOmics meta	PharmOmics meta	0.00792079	2.59663	0.0736589	0.0873908
L1000_CPC001_HA1E_24H	Characteristic direction	Rottlerin	Homo sapiens	HA1E	In Vitro	10 uM	24hr	0.00792079	2.59663	0.0736589	0.0873908
L1000_CPC005_A375_24H	Characteristic direction	Indirubin	Homo sapiens	A375	In Vitro	10 uM	24hr	0.00792079	2.59663	0.0736589	0.0873908
L1000_CPC005_MCF7_24H	Characteristic direction	BNTX	Homo sapiens	MCF7	In Vitro	10 uM	24hr	0.00792079	2.59663	0.0736589	0.0873908
L1000_CPC010_MCF7_24H	Characteristic direction	Nialamide	Homo sapiens	MCF7	In Vitro	10 uM	24hr	0.00792079	2.59663	0.0736589	0.0873908
L1000_CPC014_HT29_6H	Characteristic direction	GR-235	Homo sapiens	HT29	In Vitro	10 uM	6hr	0.00792079	2.59663	0.0736589	0.0873908
L1000_CPD001_MCF7_24H	Characteristic direction	Terfenadine	Homo sapiens	MCF7	In Vitro	10 uM	24hr	0.00792079	2.59663	0.0736589	0.0873908
L1000_LJP001_SKBR3_24H	Characteristic direction	Dasatinib	Homo sapiens	SKBR3	In Vitro	2 uM	24hr	0.00792079	2.59663	0.0736589	0.0873908
L1000_LJP002_HS578T_6H	Characteristic direction	JWE-035	Homo sapiens	HS578T	In Vitro	0.4 uM	6hr	0.00792079	2.59663	0.0736589	0.0873908
DrugMatrix_Codelink	limma	Ergocalciferol	Rattus norvegicus	liver	In Vivo	limma combined	limma combined	0.0149457	1.68798	0.0737805	0.751851
TG-GATEs	limma	Rifampicin	Rattus norvegicus	liver	In Vivo Repeat	limma combined	limma combined	0.0162441	1.305	0.073814	0.794746
DrugMatrix_TETRACYCLINE_hepatocyte, TG-GATEs_tetracycline_in_vitro, TG-GATEs_tetracycline_in_vivo_single, TG-GATEs_tetracycline_in_vivo_repeat, TG-GATEs_chloramphenicol_in_vitro, TG-GATEs_chloramphenicol_in_vivo_single, TG-GATEs_chloramphenicol_in_vivo_repeat	Characteristic direction	Antirickettsial	Rattus norvegicus	liver	PharmOmics meta	PharmOmics meta	PharmOmics meta	0.0160514	1.4601	0.0738268	0.788319
DrugMatrix_Codelink	limma	Pioglitazone	Rattus norvegicus	liver	In Vivo	limma combined	limma combined	0.0153664	1.61048	0.0739819	0.765335
DrugMatrix_ETOPOSIDE_hepatocyte, TG-GATEs_in_vitro, TG-GATEs_in_vivo_single, TG-GATEs_in_vivo_repeat	Characteristic direction	Etoposide	Rattus norvegicus	liver	PharmOmics meta	PharmOmics meta	PharmOmics meta	0.0155211	1.57967	0.074124	0.769596
TG-GATEs	limma	Adapin	Rattus norvegicus	liver	In Vitro	limma combined	limma combined	0.0159086	1.22763	0.0741984	0.78273
TG-GATEs	limma	Tunicamycin	Homo sapiens	liver	In Vitro	0.4 ug/mL	8hr	0.00901578	1.63946	0.0742655	0.115039
GSE34553	Characteristic direction	Adenosine	Mus musculus	gastrointestinal system	PharmOmics meta	PharmOmics meta	PharmOmics meta	0.00972447	2.09523	0.0743799	0.342636
GSE68539	Characteristic direction	Ketamine	Mus musculus	urogenital system	PharmOmics meta	PharmOmics meta	PharmOmics meta	0.00972447	2.09523	0.0743799	0.342636
GSE68539	Characteristic direction	Anesthetic	Mus musculus	urogenital system	PharmOmics meta	PharmOmics meta	PharmOmics meta	0.00972447	2.09523	0.0743799	0.342636
GSE34553	Characteristic direction	Antiarrhythmic	Mus musculus	gastrointestinal system	PharmOmics meta	PharmOmics meta	PharmOmics meta	0.00972447	2.09523	0.0743799	0.342636
GSE34553	Characteristic direction	Cardiac depressant	Mus musculus	gastrointestinal system	PharmOmics meta	PharmOmics meta	PharmOmics meta	0.00972447	2.09523	0.0743799	0.342636
GSE34553	Characteristic direction	Adenosine receptor agonist	Mus musculus	gastrointestinal system	PharmOmics meta	PharmOmics meta	PharmOmics meta	0.00972447	2.09523	0.0743799	0.342636
GSE68539	Characteristic direction	NMDA receptor antagonist	Mus musculus	urogenital system	PharmOmics meta	PharmOmics meta	PharmOmics meta	0.00972447	2.09523	0.0743799	0.342636
DrugMatrix_Codelink	limma	Pravastatin	Rattus norvegicus	muscular system	In Vivo	1200 mg/kg	3d	0.0125523	2.10414	0.0743945	0.682269
TG-GATEs	limma	Carbamazepine	Rattus norvegicus	liver	In Vitro	300 uM	8hr	0.0125523	2.10414	0.0743945	0.682269
TG-GATEs	limma	Enalapril	Rattus norvegicus	liver	In Vitro	400 uM	24hr	0.0138408	1.87119	0.0744131	0.715733
TG-GATEs	limma	Enalapril	Rattus norvegicus	kidney	In Vivo Repeat	600 mg/kg	15d	0.0138408	1.87119	0.0744131	0.715733
DrugMatrix_Codelink	limma	Mevastatin	Rattus norvegicus	kidney	In Vivo	1200 mg/kg	3d	0.0142857	1.79484	0.0744676	0.72967
TG-GATEs	limma	Adapin	Rattus norvegicus	liver	In Vivo Repeat	limma combined	limma combined	0.0162559	1.35316	0.0745823	0.795305
TG-GATEs	limma	Papaverine	Homo sapiens	liver	In Vitro	12 uM	8hr	0.00790514	2.58471	0.0746082	0.0868914
L1000_CPC001_HA1E_6H	Characteristic direction	Pinocembrin	Homo sapiens	HA1E	In Vitro	10 uM	6hr	0.00790514	2.58471	0.0746082	0.0868914
L1000_CPC001_PC3_6H	Characteristic direction	Clobetasol	Homo sapiens	PC3	In Vitro	10 uM	6hr	0.00790514	2.58471	0.0746082	0.0868914
L1000_CPC005_MCF7_6H	Characteristic direction	Nicotine	Homo sapiens	MCF7	In Vitro	10 uM	6hr	0.00790514	2.58471	0.0746082	0.0868914
L1000_CPC006_HCC15_6H	Characteristic direction	Importazole	Homo sapiens	HCC15	In Vitro	60 uM	6hr	0.00790514	2.58471	0.0746082	0.0868914
L1000_CPC006_VCAP_6H	Characteristic direction	KU-0063794	Homo sapiens	VCAP	In Vitro	10 uM	6hr	0.00790514	2.58471	0.0746082	0.0868914
L1000_CPC007_PC3_6H	Characteristic direction	BRD-K63770300	Homo sapiens	PC3	In Vitro	10 uM	6hr	0.00790514	2.58471	0.0746082	0.0868914
L1000_CPC007_VCAP_24H	Characteristic direction	BRD-K76933066	Homo sapiens	VCAP	In Vitro	10 uM	24hr	0.00790514	2.58471	0.0746082	0.0868914
L1000_CPC008_MCF7_24H	Characteristic direction	BRD-K80822897	Homo sapiens	MCF7	In Vitro	10 uM	24hr	0.00790514	2.58471	0.0746082	0.0868914
L1000_CPC008_VCAP_24H	Characteristic direction	BRD-K30836161	Homo sapiens	VCAP	In Vitro	10 uM	24hr	0.00790514	2.58471	0.0746082	0.0868914
L1000_CPC010_VCAP_6H	Characteristic direction	BRD-A84524947	Homo sapiens	VCAP	In Vitro	10 uM	6hr	0.00790514	2.58471	0.0746082	0.0868914
L1000_CPC011_A549_24H	Characteristic direction	Calcitriol	Homo sapiens	A549	In Vitro	10 uM	24hr	0.00790514	2.58471	0.0746082	0.0868914
L1000_CPC014_A549_24H	Characteristic direction	Sirolimus	Homo sapiens	A549	In Vitro	10 uM	24hr	0.00790514	2.58471	0.0746082	0.0868914
L1000_CPC014_PHH_24H	Characteristic direction	Pazopanib	Homo sapiens	PHH	In Vitro	10 uM	24hr	0.00790514	2.58471	0.0746082	0.0868914
L1000_CPC014_SKB_24H	Characteristic direction	Deoxycholic-acid	Homo sapiens	SKB	In Vitro	10 uM	24hr	0.00790514	2.58471	0.0746082	0.0868914
L1000_DOSBIO001_PC3_24H	Characteristic direction	Geldanamycin	Homo sapiens	PC3	In Vitro	0.37037 uM	24hr	0.00790514	2.58471	0.0746082	0.0868914
L1000_HDAC002_PC3_6H	Characteristic direction	Vorinostat	Homo sapiens	PC3	In Vitro	1.25 uM	6hr	0.00790514	2.58471	0.0746082	0.0868914
L1000_LJP001_MDAMB231_24H	Characteristic direction	GDC-0941	Homo sapiens	MDAMB231	In Vitro	10 uM	24hr	0.00790514	2.58471	0.0746082	0.0868914
DrugMatrix_Affy	limma	Lomustine	Rattus norvegicus	liver	In Vitro	limma combined	limma combined	0.0151912	1.20716	0.0749367	0.760235
TG-GATEs	limma	Ethanol	Homo sapiens	liver	In Vitro	2000 uM	8hr	0.003367	14.0771	0.0751552	0.0344311
TG-GATEs	limma	Naphthyl isothiocyanate	Homo sapiens	liver	In Vitro	200 uM	2hr	0.003367	14.0771	0.0751552	0.0344311
TG-GATEs	limma	Omeprazole	Homo sapiens	liver	In Vitro	120 uM	8hr	0.003367	14.0771	0.0751552	0.0344311
TG-GATEs	limma	Tiopronin	Homo sapiens	liver	In Vitro	2000 uM	24hr	0.003367	14.0771	0.0751552	0.0344311
GSE19344, GSE8322	Characteristic direction	Tamoxifen	Mus musculus	cardiovascular system	PharmOmics meta	PharmOmics meta	PharmOmics meta	0.010043	1.95747	0.0751586	0.355814
GSE19344, GSE8322	Characteristic direction	Estrogen receptor agonist/antagonist	Mus musculus	cardiovascular system	PharmOmics meta	PharmOmics meta	PharmOmics meta	0.010043	1.95747	0.0751586	0.355814
DrugMatrix_Codelink	limma	Bromhexine	Rattus norvegicus	liver	In Vivo	1200 mg/kg	5d	0.0132576	1.96395	0.0752988	0.701586
DrugMatrix_Codelink	limma	Dexamethasone	Rattus norvegicus	liver	In Vitro	456 uM	16hr	0.0159011	1.48751	0.0753178	0.782171
TG-GATEs	limma	Ethionamide	Rattus norvegicus	liver	In Vivo Single	300 mg/kg	3hr	0.0162437	1.34539	0.0753829	0.794677
TG-GATEs	limma	Sulindac	Rattus norvegicus	liver	In Vivo Repeat	50 mg/kg	8d	0.0142631	1.78966	0.0754686	0.728867
DrugMatrix_Codelink	limma	Simvastatin	Rattus norvegicus	liver	In Vivo	15 mg/kg	6hr	0.0162283	1.36489	0.075482	0.794327
DrugMatrix_Affy	limma	Cyclosporine	Rattus norvegicus	kidney	In Vivo	70 mg/kg	5d	0.0149051	1.68045	0.0755132	0.751013
L1000_CPC005_A549_6H	Characteristic direction	Simvastatin	Homo sapiens	A549	In Vitro	10 uM	6hr	0.00788955	2.5729	0.0755637	0.0863275
L1000_CPC006_HCC515_6H	Characteristic direction	SID-26681509	Homo sapiens	HCC515	In Vitro	88.8 uM	6hr	0.00788955	2.5729	0.0755637	0.0863275
L1000_CPC006_HEPG2_6H	Characteristic direction	Tyrphostin-AG-1478	Homo sapiens	HEPG2	In Vitro	56.78 uM	6hr	0.00788955	2.5729	0.0755637	0.0863275
L1000_CPC007_MCF7_6H	Characteristic direction	BRD-A24021119	Homo sapiens	MCF7	In Vitro	10 uM	6hr	0.00788955	2.5729	0.0755637	0.0863275
L1000_CPC008_HCC515_6H	Characteristic direction	BRD-K24156250	Homo sapiens	HCC515	In Vitro	10 uM	6hr	0.00788955	2.5729	0.0755637	0.0863275
L1000_CPC011_HT29_6H	Characteristic direction	Diphencyprone	Homo sapiens	HT29	In Vitro	10 uM	6hr	0.00788955	2.5729	0.0755637	0.0863275
L1000_CPC013_NEU_24H	Characteristic direction	KM-03472SC	Homo sapiens	NEU	In Vitro	10 uM	24hr	0.00788955	2.5729	0.0755637	0.0863275
L1000_CPC014_ASC_24H	Characteristic direction	F-1566-0341	Homo sapiens	ASC	In Vitro	10 uM	24hr	0.00788955	2.5729	0.0755637	0.0863275
L1000_CPC014_PHH_24H	Characteristic direction	Fenretinide	Homo sapiens	PHH	In Vitro	10 uM	24hr	0.00788955	2.5729	0.0755637	0.0863275
L1000_CPC020_VCAP_6H	Characteristic direction	Norepinephrine	Homo sapiens	VCAP	In Vitro	10 uM	6hr	0.00788955	2.5729	0.0755637	0.0863275
L1000_HOG003_MCF7_6H	Characteristic direction	Chloroquine	Homo sapiens	MCF7	In Vitro	0.013 uM	6hr	0.00788955	2.5729	0.0755637	0.0863275
L1000_LJP001_MCF10A_24H	Characteristic direction	GSK-461364	Homo sapiens	MCF10A	In Vitro	2 uM	24hr	0.00788955	2.5729	0.0755637	0.0863275
L1000_LJP001_MCF7_6H	Characteristic direction	AZD-6482	Homo sapiens	MCF7	In Vitro	10 uM	6hr	0.00788955	2.5729	0.0755637	0.0863275
TG-GATEs	limma	Hepatocyte growth factor, human	Homo sapiens	liver	In Vitro	10 ng/mL	8hr	0.00573066	4.54999	0.0755855	0.0514936
DrugMatrix_Codelink	limma	Tamoxifen	Rattus norvegicus	liver	In Vivo	2.5 mg/kg	3d	0.0162065	1.38	0.0755859	0.79314
DrugMatrix_Codelink	limma	Isotretinoin	Rattus norvegicus	liver	In Vitro	500 uM	24hr	0.0161871	1.288	0.0756214	0.792651
TG-GATEs	limma	Ethanol	Rattus norvegicus	liver	In Vitro	limma combined	limma combined	0.0157253	1.20953	0.0757026	0.776023
DrugMatrix_Affy	limma	Bithionol	Rattus norvegicus	kidney	In Vivo	limma combined	limma combined	0.0151324	1.63837	0.075794	0.758488
DrugMatrix_Codelink	limma	Rifabutin	Rattus norvegicus	liver	In Vivo	limma combined	limma combined	0.016225	1.35689	0.0759996	0.794048
DrugMatrix_Codelink	limma	Cisapride	Rattus norvegicus	intestine	In Vivo	250 mg/kg	24hr	0.00869565	3.15936	0.076025	0.600636
TG-GATEs	limma	Puromycin aminonucleoside	Rattus norvegicus	liver	In Vitro	100 uM	8hr	0.0161562	1.27823	0.0761027	0.791463
DrugMatrix_Codelink	limma	Ethanol	Rattus norvegicus	kidney	In Vivo	6000 mg/kg	3d	0.00647249	4.62583	0.076215	0.560465
DrugMatrix_Codelink	limma	Procarbazine	Rattus norvegicus	bone marrow	In Vivo	54 mg/kg	5d	0.00647249	4.62583	0.076215	0.560465
DrugMatrix_Codelink	limma	(r)-bicalutamide	Rattus norvegicus	kidney	In Vivo	1400 mg/kg	3d	0.00647249	4.62583	0.076215	0.560465
DrugMatrix_Codelink	limma	Imatinib	Rattus norvegicus	liver	In Vivo	150 mg/kg	5d	0.00647249	4.62583	0.076215	0.560465
DrugMatrix_Affy	limma	Lead(iv) acetate	Rattus norvegicus	kidney	In Vivo	600 mg/kg	24hr	0.0161975	1.29716	0.0762897	0.79286
DrugMatrix_Codelink	limma	Tolazamide	Rattus norvegicus	cardiovascular system	In Vivo	1500 mg/kg	5d	0.0161603	1.39592	0.0763049	0.791672
L1000_AML001_PC3_6H	Characteristic direction	Daunorubicin	Homo sapiens	PC3	In Vitro	10 uM	6hr	0.0070922	3.11699	0.0763473	0.0739052
L1000_CPC012_A375_6H	Characteristic direction	Alvocidib	Homo sapiens	A375	In Vitro	10 uM	6hr	0.0070922	3.11699	0.0763473	0.0739052
TG-GATEs	limma	Valproic	Homo sapiens	liver	In Vitro	limma combined	limma combined	0.00896861	1.71961	0.076356	0.114282
DrugMatrix_Codelink	limma	Camptothecin	Rattus norvegicus	cardiovascular system	In Vivo	limma combined	limma combined	0.014885	1.6767	0.0763892	0.747206
DrugMatrix_Affy	limma	1,4-dichlorobenzene	Rattus norvegicus	cardiovascular system	In Vivo	900 mg/kg	3d	0.014885	1.6767	0.0763892	0.747206
L1000_CPC002_VCAP_24H	Characteristic direction	Desmethylclozapine	Homo sapiens	VCAP	In Vitro	10 uM	24hr	0.00787402	2.5612	0.0765253	0.0858441
L1000_CPC004_A375_6H	Characteristic direction	SB-216641	Homo sapiens	A375	In Vitro	10 uM	6hr	0.00787402	2.5612	0.0765253	0.0858441
L1000_CPC004_PC3_24H	Characteristic direction	Bithionol	Homo sapiens	PC3	In Vitro	10 uM	24hr	0.00787402	2.5612	0.0765253	0.0858441
L1000_CPC005_HA1E_24H	Characteristic direction	Chlorphensin	Homo sapiens	HA1E	In Vitro	10 uM	24hr	0.00787402	2.5612	0.0765253	0.0858441
L1000_CPC005_HCC515_6H	Characteristic direction	YO-2	Homo sapiens	HCC515	In Vitro	10 uM	6hr	0.00787402	2.5612	0.0765253	0.0858441
L1000_CPC010_VCAP_24H	Characteristic direction	1-benzylimidazole	Homo sapiens	VCAP	In Vitro	10 uM	24hr	0.00787402	2.5612	0.0765253	0.0858441
L1000_CPC010_VCAP_6H	Characteristic direction	BRD-A25170757	Homo sapiens	VCAP	In Vitro	10 uM	6hr	0.00787402	2.5612	0.0765253	0.0858441
L1000_CPC010_VCAP_6H	Characteristic direction	SDM25N	Homo sapiens	VCAP	In Vitro	10 uM	6hr	0.00787402	2.5612	0.0765253	0.0858441
L1000_CPC013_ASC_24H	Characteristic direction	Epothilone-a	Homo sapiens	ASC	In Vitro	10 uM	24hr	0.00787402	2.5612	0.0765253	0.0858441
L1000_CPC013_MCF7_24H	Characteristic direction	BRD-K75418381	Homo sapiens	MCF7	In Vitro	10 uM	24hr	0.00787402	2.5612	0.0765253	0.0858441
L1000_CPC013_PC3_24H	Characteristic direction	BRD-K89784888	Homo sapiens	PC3	In Vitro	10 uM	24hr	0.00787402	2.5612	0.0765253	0.0858441
L1000_CPC014_MCF7_6H	Characteristic direction	SU-11274	Homo sapiens	MCF7	In Vitro	10 uM	6hr	0.00787402	2.5612	0.0765253	0.0858441
L1000_CPC020_VCAP_6H	Characteristic direction	Mefloquine	Homo sapiens	VCAP	In Vitro	10 uM	6hr	0.00787402	2.5612	0.0765253	0.0858441
TG-GATEs	limma	Phenacetin	Rattus norvegicus	liver	In Vivo Single	300 mg/kg	24hr	0.0137931	1.85857	0.0766051	0.714371
DrugMatrix_Codelink	limma	Trovafloxacin	Rattus norvegicus	liver	In Vivo	limma combined	limma combined	0.016129	1.40456	0.0767772	0.790659
TG-GATEs	limma	Wy-14643	Rattus norvegicus	liver	In Vivo Single	30 mg/kg	24hr	0.0162138	1.31662	0.0768039	0.793419
DrugMatrix_Affy	limma	Flunarizine	Rattus norvegicus	cardiovascular system	In Vivo	limma combined	limma combined	0.0103359	2.57805	0.0768527	0.634938
TG-GATEs	limma	Thioacetamide	Rattus norvegicus	liver	In Vivo Single	15 mg/kg	24hr	0.0103359	2.57805	0.0768527	0.634938
TG-GATEs	limma	Diethyl maleate	Rattus norvegicus	liver	In Vivo Single	800 mg/kg	24hr	0.0159262	1.46612	0.0771026	0.783499
DrugMatrix_Codelink	limma	Vinblastine	Rattus norvegicus	liver	In Vitro	45 uM	24hr	0.0160906	1.2616	0.0771177	0.789507
TG-GATEs	limma	Allyl alcohol	Rattus norvegicus	liver	In Vitro	20 uM	8hr	0.0161638	1.28564	0.0771371	0.791812
DrugMatrix_Codelink	limma	Benzethonium chloride	Rattus norvegicus	cardiovascular system	In Vivo	138 mg/kg	3d	0.0125	2.08299	0.0771378	0.681501
DrugMatrix_Affy	limma	Epirubicin	Rattus norvegicus	cardiovascular system	In Vivo	2.7 mg/kg	3d	0.015859	1.48206	0.0772271	0.780495
DrugMatrix_Affy	limma	Aspirin	Rattus norvegicus	liver	In Vivo	375 mg/kg	5d	0.0145773	1.72121	0.0773073	0.738438
DrugMatrix_Affy	limma	Labetalol	Rattus norvegicus	liver	In Vitro	250 uM	16hr	0.0158828	1.225	0.0773091	0.781612
TG-GATEs	limma	Fluoxetine	Homo sapiens	liver	In Vitro	20 uM	24hr	0.00891972	1.77323	0.0774022	0.11346
TG-GATEs	limma	Aflatoxin b1	Homo sapiens	liver	In Vitro	0.24 ug/mL	24hr	0.00876095	1.94122	0.0774173	0.110689
TG-GATEs	limma	Carboplatin	Rattus norvegicus	kidney	In Vivo Single	100 mg/kg	6hr	0.0162083	1.33571	0.0774321	0.793209
DrugMatrix_Affy	limma	Carmustine	Rattus norvegicus	liver	In Vitro	550 uM	24hr	0.0153979	1.19573	0.0774489	0.766452
L1000_CPC001_HA1E_6H	Characteristic direction	Cosmosiin	Homo sapiens	HA1E	In Vitro	10 uM	6hr	0.00785855	2.5496	0.0774931	0.085393
L1000_CPC002_HA1E_6H	Characteristic direction	Orphenadrine	Homo sapiens	HA1E	In Vitro	10 uM	6hr	0.00785855	2.5496	0.0774931	0.085393
L1000_CPC002_HA1E_6H	Characteristic direction	SB-431542	Homo sapiens	HA1E	In Vitro	10 uM	6hr	0.00785855	2.5496	0.0774931	0.085393
L1000_CPC004_PC3_24H	Characteristic direction	Menadione	Homo sapiens	PC3	In Vitro	10 uM	24hr	0.00785855	2.5496	0.0774931	0.085393
L1000_CPC005_HCC515_6H	Characteristic direction	Geldanamycin	Homo sapiens	HCC515	In Vitro	10 uM	6hr	0.00785855	2.5496	0.0774931	0.085393
L1000_CPC005_PC3_24H	Characteristic direction	Dilazep	Homo sapiens	PC3	In Vitro	10 uM	24hr	0.00785855	2.5496	0.0774931	0.085393
L1000_CPC005_VCAP_24H	Characteristic direction	BIBU-1361	Homo sapiens	VCAP	In Vitro	10 uM	24hr	0.00785855	2.5496	0.0774931	0.085393
L1000_CPC006_HT29_6H	Characteristic direction	Tosedostat	Homo sapiens	HT29	In Vitro	80 uM	6hr	0.00785855	2.5496	0.0774931	0.085393
L1000_CPC012_HT29_6H	Characteristic direction	BRD-K13794505	Homo sapiens	HT29	In Vitro	10 uM	6hr	0.00785855	2.5496	0.0774931	0.085393
L1000_CPC012_PHH_24H	Characteristic direction	MW-STK33-4C	Homo sapiens	PHH	In Vitro	10 uM	24hr	0.00785855	2.5496	0.0774931	0.085393
L1000_CPC014_A549_24H	Characteristic direction	PD-173074	Homo sapiens	A549	In Vitro	10 uM	24hr	0.00785855	2.5496	0.0774931	0.085393
L1000_CPC014_HA1E_6H	Characteristic direction	BRD-K83691318	Homo sapiens	HA1E	In Vitro	10 uM	6hr	0.00785855	2.5496	0.0774931	0.085393
L1000_HDAC002_PC3_6H	Characteristic direction	Geldanamycin	Homo sapiens	PC3	In Vitro	10 uM	6hr	0.00785855	2.5496	0.0774931	0.085393
L1000_CPC005_VCAP_24H	Characteristic direction	Amisulpride	Homo sapiens	VCAP	In Vitro	10 uM	24hr	0.00707547	3.09416	0.0776296	0.0738246
TG-GATEs	limma	Phenylbutazone	Homo sapiens	liver	In Vitro	400 uM	8hr	0.00571429	4.47852	0.077633	0.0513002
TG-GATEs	limma	Benziodarone	Rattus norvegicus	liver	In Vivo Repeat	300 mg/kg	29d	0.0137694	1.85232	0.0777156	0.713916
DrugMatrix_Codelink	limma	Valsartan	Rattus norvegicus	kidney	In Vivo	1000 mg/kg	5d	0.0152761	1.59597	0.0778929	0.763344
DrugMatrix_Affy	limma	Leflunomide	Rattus norvegicus	liver	In Vivo	60 mg/kg	3d	0.0152761	1.59597	0.0778929	0.763344
TG-GATEs	limma	Wy-14643	Rattus norvegicus	liver	In Vivo Repeat	30 mg/kg	4d	0.0161522	1.28446	0.077903	0.791253
DrugMatrix_Codelink	limma	Phenytoin	Rattus norvegicus	cardiovascular system	In Vivo	572 mg/kg	3d	0.0115473	2.26286	0.0781972	0.662952
DrugMatrix_Affy	limma	Phenytoin	Rattus norvegicus	muscular system	In Vivo	572 mg/kg	3d	0.0150754	1.62861	0.0782932	0.756602
DrugMatrix_Codelink	limma	Cyclopropane carboxylic acid	Rattus norvegicus	liver	In Vivo	limma combined	limma combined	0.016184	1.30948	0.0783919	0.792511
TG-GATEs	limma	Penicillamine	Homo sapiens	liver	In Vitro	10000 uM	8hr	0.00784314	2.53809	0.078467	0.0849096
L1000_CPC001_HA1E_6H	Characteristic direction	Rottlerin	Homo sapiens	HA1E	In Vitro	10 uM	6hr	0.00784314	2.53809	0.078467	0.0849096
L1000_CPC002_VCAP_6H	Characteristic direction	Pyrazolanthrone	Homo sapiens	VCAP	In Vitro	10 uM	6hr	0.00784314	2.53809	0.078467	0.0849096
L1000_CPC002_VCAP_6H	Characteristic direction	JTE-013	Homo sapiens	VCAP	In Vitro	10 uM	6hr	0.00784314	2.53809	0.078467	0.0849096
L1000_CPC004_PC3_6H	Characteristic direction	Selamectin	Homo sapiens	PC3	In Vitro	10 uM	6hr	0.00784314	2.53809	0.078467	0.0849096
L1000_CPC004_VCAP_24H	Characteristic direction	Danazol	Homo sapiens	VCAP	In Vitro	10 uM	24hr	0.00784314	2.53809	0.078467	0.0849096
L1000_CPC008_HEPG2_6H	Characteristic direction	BRD-K52163391	Homo sapiens	HEPG2	In Vitro	10 uM	6hr	0.00784314	2.53809	0.078467	0.0849096
L1000_CPC012_HA1E_6H	Characteristic direction	CAY-10415	Homo sapiens	HA1E	In Vitro	10 uM	6hr	0.00784314	2.53809	0.078467	0.0849096
L1000_CPC013_ASC_24H	Characteristic direction	Oligomycin-a	Homo sapiens	ASC	In Vitro	10 uM	24hr	0.00784314	2.53809	0.078467	0.0849096
L1000_CPC014_HT29_6H	Characteristic direction	GSK-3-inhibitor-IX	Homo sapiens	HT29	In Vitro	10 uM	6hr	0.00784314	2.53809	0.078467	0.0849096
L1000_CPC019_PC3_24H	Characteristic direction	Vorinostat	Homo sapiens	PC3	In Vitro	10 uM	24hr	0.00784314	2.53809	0.078467	0.0849096
L1000_DOS032_MCF7_24H	Characteristic direction	Vorinostat	Homo sapiens	MCF7	In Vitro	10 uM	24hr	0.00784314	2.53809	0.078467	0.0849096
L1000_LJP001_HS578T_6H	Characteristic direction	GW-843682X	Homo sapiens	HS578T	In Vitro	10 uM	6hr	0.00784314	2.53809	0.078467	0.0849096
L1000_LJP001_MDAMB231_6H	Characteristic direction	Torin-2	Homo sapiens	MDAMB231	In Vitro	2 uM	6hr	0.00784314	2.53809	0.078467	0.0849096
L1000_LJP002_SKBR3_24H	Characteristic direction	PI-103	Homo sapiens	SKBR3	In Vitro	10 uM	24hr	0.00784314	2.53809	0.078467	0.0849096
TG-GATEs	limma	Phenylanthranilic acid	Rattus norvegicus	liver	In Vivo Single	1000 mg/kg	9hr	0.0161601	1.29334	0.0786693	0.791603
DrugMatrix_Affy	limma	Hydrazine	Rattus norvegicus	liver	In Vivo	45 mg/kg	3d	0.0152582	1.5931	0.0786908	0.762156
GSE7793, GSE46410	Characteristic direction	Antibacterial	Mus musculus	kidney	PharmOmics meta	PharmOmics meta	PharmOmics meta	0.0096463	2.06268	0.0786957	0.336434
DrugMatrix_METHIMAZOLE_liver, DrugMatrix_PROPYLTHIOURACIL_liver, TG-GATEs_methimazole_in_vitro, TG-GATEs_methimazole_in_vivo_single, TG-GATEs_methimazole_in_vivo_repeat, TG-GATEs_propylthiouracil_in_vitro, TG-GATEs_propylthiouracil_in_vivo_single, TG-GATEs_propylthiouracil_in_vivo_repeat	Characteristic direction	Thyroid hormone synthesis inhibitor	Rattus norvegicus	liver	PharmOmics meta	PharmOmics meta	PharmOmics meta	0.0160615	1.41026	0.0788105	0.788459
DrugMatrix_Codelink	limma	Citalopram	Rattus norvegicus	cardiovascular system	In Vivo	90 mg/kg	5d	0.0103093	2.55419	0.0788241	0.634519
DrugMatrix_Codelink	limma	Phenacemide	Rattus norvegicus	cardiovascular system	In Vivo	400 mg/kg	5d	0.0103093	2.55419	0.0788241	0.634519
DrugMatrix_Codelink	limma	Chlorobenzene	Rattus norvegicus	cardiovascular system	In Vivo	500 mg/kg	24hr	0.0103093	2.55419	0.0788241	0.634519
DrugMatrix_Codelink	limma	Amantadine	Rattus norvegicus	liver	In Vitro	limma combined	limma combined	0.0160666	1.25917	0.0788754	0.788668
TG-GATEs	limma	Cimetidine	Rattus norvegicus	liver	In Vivo Repeat	limma combined	limma combined	0.0160858	1.39962	0.0789468	0.789332
TG-GATEs	limma	Sulindac	Rattus norvegicus	liver	In Vitro	400 uM	2hr	0.0131827	1.94027	0.0789823	0.699665
TG-GATEs	limma	Gentamicin	Rattus norvegicus	kidney	In Vivo Repeat	100 mg/kg	29d	0.0161812	1.32233	0.0789934	0.792441
TG-GATEs	limma	Etoposide	Rattus norvegicus	liver	In Vitro	limma combined	limma combined	0.015873	1.22412	0.0789958	0.780914
GSE40341, DrugMatrix_CHLORPROMAZINE_hepatocyte, TG-GATEs_in_vitro, TG-GATEs_in_vivo_single, TG-GATEs_in_vivo_repeat	Characteristic direction	Chlorpromazine	Rattus norvegicus	liver	PharmOmics meta	PharmOmics meta	PharmOmics meta	0.0148248	1.66557	0.0790557	0.745634
DrugMatrix_Codelink	limma	Bezafibrate	Rattus norvegicus	cardiovascular system	In Vivo	limma combined	limma combined	0.0148248	1.66557	0.0790557	0.745634
DrugMatrix_Affy	limma	Progesterone	Rattus norvegicus	liver	In Vivo	164 mg/kg	6hr	0.0148248	1.66557	0.0790557	0.745634
GSE23241, GSE94875	Characteristic direction	Estriol	Mus musculus	urogenital system	PharmOmics meta	PharmOmics meta	PharmOmics meta	0.0107296	1.53327	0.0791126	0.388372
TG-GATEs	limma	Omeprazole	Rattus norvegicus	liver	In Vitro	120 uM	24hr	0.0150565	1.62538	0.0791378	0.755694
GSE11940, GSE81878, GSE28698, GSE62813, GSE73571, GSE75620, GSE96792, GSE96793, GSE96794, GSE96796, GSE85257, GSE48441, GSE67545, GSE73396, TG-GATEs_cyclophosphamide_in_vitro, TG-GATEs_doxorubicin_in_vitro, TG-GATEs_etoposide_in_vitro, TG-GATEs_tamoxifen_in_vitro, TG-GATEs_flutamide_in_vitro, TG-GATEs_lomustine_in_vitro	Characteristic direction	Antineoplastic	Homo sapiens	liver	PharmOmics meta	PharmOmics meta	PharmOmics meta	0.00883002	1.83674	0.0791833	0.112106
TG-GATEs	limma	Puromycin aminonucleoside	Rattus norvegicus	liver	In Vivo Single	limma combined	limma combined	0.0159817	1.43259	0.0792352	0.785769
TG-GATEs	limma	Nitrofurantoin	Homo sapiens	liver	In Vitro	limma combined	limma combined	0.00872818	1.92977	0.0792519	0.110012
TG-GATEs	limma	Ethionamide	Rattus norvegicus	liver	In Vivo Single	1000 mg/kg	6hr	0.0160085	1.24648	0.079346	0.786677
L1000_CPC001_VCAP_6H	Characteristic direction	SB-222200	Homo sapiens	VCAP	In Vitro	10 uM	6hr	0.00782779	2.52665	0.0794471	0.0845229
L1000_CPC006_A549_24H	Characteristic direction	TPCA-1	Homo sapiens	A549	In Vitro	10 uM	24hr	0.00782779	2.52665	0.0794471	0.0845229
L1000_CPC008_HT29_6H	Characteristic direction	BRD-K32944375	Homo sapiens	HT29	In Vitro	10 uM	6hr	0.00782779	2.52665	0.0794471	0.0845229
L1000_CPC009_MCF7_6H	Characteristic direction	BRD-A05565054	Homo sapiens	MCF7	In Vitro	10 uM	6hr	0.00782779	2.52665	0.0794471	0.0845229
L1000_CPC010_HCC515_6H	Characteristic direction	BRD-K73125384	Homo sapiens	HCC515	In Vitro	10 uM	6hr	0.00782779	2.52665	0.0794471	0.0845229
L1000_CPC011_A549_24H	Characteristic direction	Artesunate	Homo sapiens	A549	In Vitro	10 uM	24hr	0.00782779	2.52665	0.0794471	0.0845229
L1000_CPC012_SKB_24H	Characteristic direction	BRD-K48823327	Homo sapiens	SKB	In Vitro	10 uM	24hr	0.00782779	2.52665	0.0794471	0.0845229
L1000_PCLB001_A375_24H	Characteristic direction	Sulforaphane	Homo sapiens	A375	In Vitro	10 uM	24hr	0.00782779	2.52665	0.0794471	0.0845229
DrugMatrix_Affy	limma	Letrozole	Rattus norvegicus	liver	In Vivo	250 mg/kg	5d	0.0141732	1.76922	0.0795551	0.725793
GSE85583	Characteristic direction	Pioglitazone	Mus musculus	endocrine gland	PharmOmics meta	PharmOmics meta	PharmOmics meta	0.00963082	2.05629	0.0795755	0.323256
GSE7793	Characteristic direction	Vancomycin	Mus musculus	kidney	PharmOmics meta	PharmOmics meta	PharmOmics meta	0.00963082	2.05629	0.0795755	0.323256
GSE78797	Characteristic direction	Mycophenolic acid	Mus musculus	hematopoietic system	PharmOmics meta	PharmOmics meta	PharmOmics meta	0.00963082	2.05629	0.0795755	0.323256
GSE14431	Characteristic direction	Simvastatin	Mus musculus	respiratory system	PharmOmics meta	PharmOmics meta	PharmOmics meta	0.00963082	2.05629	0.0795755	0.323256
GSE35206	Characteristic direction	Tamoxifen	Mus musculus	breast	PharmOmics meta	PharmOmics meta	PharmOmics meta	0.00963082	2.05629	0.0795755	0.323256
GSE75445	Characteristic direction	Cholic acid	Mus musculus	liver	PharmOmics meta	PharmOmics meta	PharmOmics meta	0.00963082	2.05629	0.0795755	0.323256
GSE28664	Characteristic direction	Propylthiouracil	Mus musculus	urogenital system	PharmOmics meta	PharmOmics meta	PharmOmics meta	0.00963082	2.05629	0.0795755	0.323256
GSE14431	Characteristic direction	Antihyperlipidemic	Mus musculus	respiratory system	PharmOmics meta	PharmOmics meta	PharmOmics meta	0.00963082	2.05629	0.0795755	0.323256
GSE85583	Characteristic direction	Antidiabetic	Mus musculus	endocrine gland	PharmOmics meta	PharmOmics meta	PharmOmics meta	0.00963082	2.05629	0.0795755	0.323256
GSE7793	Characteristic direction	Cell wall biosynthesis inhibitor	Mus musculus	kidney	PharmOmics meta	PharmOmics meta	PharmOmics meta	0.00963082	2.05629	0.0795755	0.323256
GSE14431	Characteristic direction	HMG-CoA reductase inhibitor	Mus musculus	respiratory system	PharmOmics meta	PharmOmics meta	PharmOmics meta	0.00963082	2.05629	0.0795755	0.323256
GSE85583	Characteristic direction	Peroxisome proliferator-activated receptor gamma agonist	Mus musculus	endocrine gland	PharmOmics meta	PharmOmics meta	PharmOmics meta	0.00963082	2.05629	0.0795755	0.323256
GSE28664	Characteristic direction	Antithyroid	Mus musculus	urogenital system	PharmOmics meta	PharmOmics meta	PharmOmics meta	0.00963082	2.05629	0.0795755	0.323256
GSE28664	Characteristic direction	Thyroid hormone synthesis inhibitor	Mus musculus	urogenital system	PharmOmics meta	PharmOmics meta	PharmOmics meta	0.00963082	2.05629	0.0795755	0.323256
GSE78797	Characteristic direction	Inosine monophosphate dehydrogenase inhibitor	Mus musculus	hematopoietic system	PharmOmics meta	PharmOmics meta	PharmOmics meta	0.00963082	2.05629	0.0795755	0.323256
GSE75445	Characteristic direction	Choleretic	Mus musculus	liver	PharmOmics meta	PharmOmics meta	PharmOmics meta	0.00963082	2.05629	0.0795755	0.323256
TG-GATEs	limma	Benzbromarone	Rattus norvegicus	liver	In Vivo Repeat	200 mg/kg	8d	0.0159696	1.43113	0.079831	0.785175
DrugMatrix_Affy	limma	Crotamiton	Rattus norvegicus	liver	In Vivo	limma combined	limma combined	0.0161558	1.30279	0.0799028	0.791393
TG-GATEs	limma	Simvastatin	Rattus norvegicus	liver	In Vitro	12 uM	24hr	0.0148048	1.6619	0.0799574	0.745005
DrugMatrix_Affy	limma	Erlotinib	Rattus norvegicus	kidney	In Vivo	58 mg/kg	5d	0.0145138	1.70834	0.0801794	0.736167
TG-GATEs	limma	Phenylanthranilic acid	Rattus norvegicus	kidney	In Vivo Repeat	1000 mg/kg	4d	0.0145138	1.70834	0.0801794	0.736167
TG-GATEs	limma	Enalapril	Rattus norvegicus	liver	In Vivo Single	limma combined	limma combined	0.0160321	1.25309	0.0802029	0.78776
L1000_CPC011_PC3_6H	Characteristic direction	Levetiracetam	Homo sapiens	PC3	In Vitro	10 uM	6hr	0.00704225	3.04948	0.0802224	0.0735668
DrugMatrix_AZATHIOPRINE_hepatocyte, DrugMatrix_AZATHIOPRINE_liver, TG-GATEs_in_vitro, TG-GATEs_in_vivo_single, TG-GATEs_in_vivo_repeat	Characteristic direction	Azathioprine	Rattus norvegicus	liver	PharmOmics meta	PharmOmics meta	PharmOmics meta	0.0155119	1.53303	0.0803561	0.769247
DrugMatrix_Codelink	limma	Meloxicam	Rattus norvegicus	kidney	In Vivo	.6 mg/kg	6hr	0.00645161	4.47608	0.0803923	0.560116
DrugMatrix_Codelink	limma	Carbon tetrachloride	Rattus norvegicus	bone marrow	In Vivo	1175 mg/kg	24hr	0.00645161	4.47608	0.0803923	0.560116
L1000_CPC005_A375_24H	Characteristic direction	Cyclopiazonic-acid	Homo sapiens	A375	In Vitro	10 uM	24hr	0.0078125	2.51532	0.0804333	0.0842329
L1000_CPC006_HCC515_24H	Characteristic direction	TG-101348	Homo sapiens	HCC515	In Vitro	11.1 uM	24hr	0.0078125	2.51532	0.0804333	0.0842329
L1000_CPC006_MCF7_6H	Characteristic direction	Bisindolylmaleimide	Homo sapiens	MCF7	In Vitro	12.12 uM	6hr	0.0078125	2.51532	0.0804333	0.0842329
L1000_CPC007_A375_6H	Characteristic direction	BRD-K49630153	Homo sapiens	A375	In Vitro	10 uM	6hr	0.0078125	2.51532	0.0804333	0.0842329
L1000_CPC014_PC3_24H	Characteristic direction	U-0126	Homo sapiens	PC3	In Vitro	10 uM	24hr	0.0078125	2.51532	0.0804333	0.0842329
L1000_HDAC002_MCF7_24H	Characteristic direction	Tubastatin-a	Homo sapiens	MCF7	In Vitro	5 uM	24hr	0.0078125	2.51532	0.0804333	0.0842329
L1000_LJP001_HS578T_6H	Characteristic direction	GW-843682X	Homo sapiens	HS578T	In Vitro	2 uM	6hr	0.0078125	2.51532	0.0804333	0.0842329
L1000_LJP002_BT20_24H	Characteristic direction	YM-201636	Homo sapiens	BT20	In Vitro	10 uM	24hr	0.0078125	2.51532	0.0804333	0.0842329
L1000_NMH002_NEU_6H	Characteristic direction	GSK-3-inhibitor-IX	Homo sapiens	NEU	In Vitro	10 uM	6hr	0.0078125	2.51532	0.0804333	0.0842329
DrugMatrix_Codelink	limma	Bacitracin	Rattus norvegicus	kidney	In Vivo	380 mg/kg	24hr	0.0160279	1.40637	0.0805051	0.787621
TG-GATEs	limma	Ethionine	Rattus norvegicus	liver	In Vivo Single	250 mg/kg	9hr	0.0161496	1.30594	0.0805192	0.791044
GSE39350, DrugMatrix_DICLOFENAC_liver, DrugMatrix_IBUPROFEN_liver, DrugMatrix_INDOMETHACIN_liver, DrugMatrix_ACETAMINOPHEN_hepatocyte, DrugMatrix_ACETAMINOPHEN_liver, E-GEOD-32891, DrugMatrix_ASPIRIN_liver, DrugMatrix_CELECOXIB_hepatocyte, DrugMatrix_ROFECOXIB_hepatocyte, DrugMatrix_ROFECOXIB_liver, DrugMatrix_NIMESULIDE_hepatocyte, DrugMatrix_NIMESULIDE_liver, DrugMatrix_CARBAMAZEPINE_liver, GSE52054, DrugMatrix_NAPROXEN_liver, DrugMatrix_VALDECOXIB_hepatocyte, DrugMatrix_SULINDAC_hepatocyte, DrugMatrix_SULINDAC_liver, DrugMatrix_MELOXICAM_liver, DrugMatrix_ZOMEPIRAC_liver, DrugMatrix_ETODOLAC_liver, DrugMatrix_SALICYLAMIDE_liver, DrugMatrix_KETOROLAC_liver, DrugMatrix_PRAMOXINE_liver, TG-GATEs_diclofenac_in_vitro, TG-GATEs_diclofenac_in_vivo_single, TG-GATEs_diclofenac_in_vivo_repeat, TG-GATEs_ibuprofen_in_vitro, TG-GATEs_ibuprofen_in_vivo_single, TG-GATEs_ibuprofen_in_vivo_repeat, TG-GATEs_indomethacin_in_vitro, TG-GATEs_indomethacin_in_vivo_single, TG-GATEs_indomethacin_in_vivo_repeat, TG-GATEs_acetaminophen_in_vitro, TG-GATEs_acetaminophen_in_vivo_single, TG-GATEs_acetaminophen_in_vivo_repeat, TG-GATEs_aspirin_in_vitro, TG-GATEs_aspirin_in_vivo_single, TG-GATEs_aspirin_in_vivo_repeat, TG-GATEs_nimesulide_in_vitro, TG-GATEs_nimesulide_in_vivo_single, TG-GATEs_nimesulide_in_vivo_repeat, TG-GATEs_carbamazepine_in_vitro, TG-GATEs_carbamazepine_in_vivo_single, TG-GATEs_carbamazepine_in_vivo_repeat, TG-GATEs_naproxen_in_vitro, TG-GATEs_naproxen_in_vivo_single, TG-GATEs_naproxen_in_vivo_repeat, TG-GATEs_sulindac_in_vitro, TG-GATEs_sulindac_in_vivo_single, TG-GATEs_sulindac_in_vivo_repeat, TG-GATEs_mefenamic_acid_in_vitro, TG-GATEs_mefenamic_acid_in_vivo_single, TG-GATEs_mefenamic_acid_in_vivo_repeat, TG-GATEs_meloxicam_in_vitro, TG-GATEs_meloxicam_in_vivo_single, TG-GATEs_meloxicam_in_vivo_repeat, TG-GATEs_phenylbutazone_in_vitro, TG-GATEs_phenylbutazone_in_vivo_single, TG-GATEs_phenylbutazone_in_vivo_repeat, TG-GATEs_bucetin_in_vitro, TG-GATEs_bucetin_in_vivo_single, TG-GATEs_bucetin_in_vivo_repeat, TG-GATEs_lornoxicam_in_vitro, TG-GATEs_lornoxicam_in_vivo_single, TG-GATEs_lornoxicam_in_vivo_repeat	Characteristic direction	Analgesic	Rattus norvegicus	liver	PharmOmics meta	PharmOmics meta	PharmOmics meta	0.0158799	1.22559	0.080702	0.781473
DrugMatrix_Codelink	limma	5-fluoro-2'-deoxyuridine	Rattus norvegicus	bone marrow	In Vivo	54 mg/kg	3d	0.0102828	2.53098	0.0808205	0.633785
DrugMatrix_Codelink	limma	Methapyrilene	Rattus norvegicus	liver	In Vivo	100 mg/kg	24hr	0.0147849	1.65823	0.0808655	0.744446
DrugMatrix_Codelink	limma	Cadmium chloride	Rattus norvegicus	kidney	In Vivo	66 mg/kg	5d	0.0158465	1.45609	0.0808832	0.780145
TG-GATEs	limma	Propylthiouracil	Rattus norvegicus	liver	In Vivo Repeat	30 mg/kg	15d	0.0153677	1.55642	0.0809172	0.765474
TG-GATEs	limma	Phalloidin	Rattus norvegicus	liver	In Vivo Repeat	0.5 mg/kg	8d	0.0154959	1.53073	0.0810975	0.768828
DrugMatrix_Codelink	limma	Rifabutin	Rattus norvegicus	kidney	In Vivo	limma combined	limma combined	0.0160428	1.39471	0.0811579	0.788005
DrugMatrix_Codelink	limma	Cobalt(ii) acetylacetonate	Rattus norvegicus	cardiovascular system	In Vivo	100 mg/kg	5d	0.00864553	3.06613	0.0812693	0.599972
TG-GATEs	limma	Acarbose	Rattus norvegicus	liver	In Vitro	10000 uM	8hr	0.00864553	3.06613	0.0812693	0.599972
L1000_CPC001_VCAP_24H	Characteristic direction	MDM2-inhibitor	Homo sapiens	VCAP	In Vitro	10 uM	24hr	0.00779727	2.50409	0.0814255	0.0839107
L1000_CPC002_HCC515_6H	Characteristic direction	Geldanamycin	Homo sapiens	HCC515	In Vitro	10 uM	6hr	0.00779727	2.50409	0.0814255	0.0839107
L1000_CPC007_VCAP_6H	Characteristic direction	BRD-A53107311	Homo sapiens	VCAP	In Vitro	10 uM	6hr	0.00779727	2.50409	0.0814255	0.0839107
L1000_CPC008_PC3_6H	Characteristic direction	BRD-K78984681	Homo sapiens	PC3	In Vitro	10 uM	6hr	0.00779727	2.50409	0.0814255	0.0839107
L1000_CPC008_VCAP_24H	Characteristic direction	BRD-K55487965	Homo sapiens	VCAP	In Vitro	10 uM	24hr	0.00779727	2.50409	0.0814255	0.0839107
L1000_CPC010_PC3_24H	Characteristic direction	CHEMBL-374350	Homo sapiens	PC3	In Vitro	10 uM	24hr	0.00779727	2.50409	0.0814255	0.0839107
L1000_CPC011_PC3_6H	Characteristic direction	Carmofur	Homo sapiens	PC3	In Vitro	10 uM	6hr	0.00779727	2.50409	0.0814255	0.0839107
L1000_CPC013_VCAP_6H	Characteristic direction	Axitinib	Homo sapiens	VCAP	In Vitro	10 uM	6hr	0.00779727	2.50409	0.0814255	0.0839107
L1000_CPC014_A549_6H	Characteristic direction	KIN001-220	Homo sapiens	A549	In Vitro	10 uM	6hr	0.00779727	2.50409	0.0814255	0.0839107
L1000_CPC014_VCAP_6H	Characteristic direction	Enzastaurin	Homo sapiens	VCAP	In Vitro	10 uM	6hr	0.00779727	2.50409	0.0814255	0.0839107
L1000_HDAC002_PC3_24H	Characteristic direction	Tubastatin-a	Homo sapiens	PC3	In Vitro	0.3125 uM	24hr	0.00779727	2.50409	0.0814255	0.0839107
DrugMatrix_Affy	limma	Beta-estradiol	Rattus norvegicus	liver	In Vivo	150 mg/kg	3d	0.0161054	1.28222	0.0814913	0.789891
DrugMatrix_Affy	limma	Rolipram	Rattus norvegicus	liver	In Vivo	75 mg/kg	5d	0.0160056	1.40379	0.0816485	0.786573
TG-GATEs	limma	N-nitrosomorpholine	Homo sapiens	liver	In Vitro	400 uM	8hr	0.00335571	12.793	0.0817018	0.0343505
TG-GATEs_nicotinic_acid_in_vitro, TG-GATEs_perhexiline_in_vitro, TG-GATEs_benziodarone_in_vitro, TG-GATEs_diltiazem_in_vitro, TG-GATEs_moxisylyte_in_vitro, TG-GATEs_nifedipine_in_vitro, TG-GATEs_papaverine_in_vitro	Characteristic direction	Vasodilator	Homo sapiens	liver	PharmOmics meta	PharmOmics meta	PharmOmics meta	0.00878156	1.82181	0.0819959	0.11114
DrugMatrix_Affy	limma	Losartan	Rattus norvegicus	cardiovascular system	In Vivo	1000 mg/kg	3d	0.0136752	1.82776	0.0822538	0.711506
L1000_CPC004_HCC515_6H	Characteristic direction	Triflupromazine	Homo sapiens	HCC515	In Vitro	10 uM	6hr	0.0077821	2.49314	0.0824238	0.0835079
L1000_CPC004_HEPG2_6H	Characteristic direction	Toremifene	Homo sapiens	HEPG2	In Vitro	10 uM	6hr	0.0077821	2.49314	0.0824238	0.0835079
L1000_CPC004_VCAP_24H	Characteristic direction	PSB-06126	Homo sapiens	VCAP	In Vitro	10 uM	24hr	0.0077821	2.49314	0.0824238	0.0835079
L1000_CPC006_A549_24H	Characteristic direction	CAM-9-027-3	Homo sapiens	A549	In Vitro	10 uM	24hr	0.0077821	2.49314	0.0824238	0.0835079
L1000_CPC006_HEPG2_6H	Characteristic direction	Vemurafenib	Homo sapiens	HEPG2	In Vitro	10 uM	6hr	0.0077821	2.49314	0.0824238	0.0835079
L1000_CPC010_HT29_6H	Characteristic direction	Beclometasone	Homo sapiens	HT29	In Vitro	10 uM	6hr	0.0077821	2.49314	0.0824238	0.0835079
L1000_CPC011_HT29_6H	Characteristic direction	Azasetron	Homo sapiens	HT29	In Vitro	10 uM	6hr	0.0077821	2.49314	0.0824238	0.0835079
L1000_CPC013_VCAP_6H	Characteristic direction	YM-155	Homo sapiens	VCAP	In Vitro	10 uM	6hr	0.0077821	2.49314	0.0824238	0.0835079
L1000_CPC014_SKB_24H	Characteristic direction	Antimycin-a	Homo sapiens	SKB	In Vitro	10 uM	24hr	0.0077821	2.49314	0.0824238	0.0835079
L1000_DOS033_A375_24H	Characteristic direction	Vorinostat	Homo sapiens	A375	In Vitro	10 uM	24hr	0.0077821	2.49314	0.0824238	0.0835079
L1000_LJP001_BT20_24H	Characteristic direction	Roscovitine	Homo sapiens	BT20	In Vitro	2 uM	24hr	0.0077821	2.49314	0.0824238	0.0835079
L1000_LJP001_BT20_24H	Characteristic direction	NVP-TAE684	Homo sapiens	BT20	In Vitro	10 uM	24hr	0.0077821	2.49314	0.0824238	0.0835079
L1000_LJP001_BT20_6H	Characteristic direction	CP466722	Homo sapiens	BT20	In Vitro	10 uM	6hr	0.0077821	2.49314	0.0824238	0.0835079
L1000_LJP001_MDAMB231_6H	Characteristic direction	PD-173074	Homo sapiens	MDAMB231	In Vitro	10 uM	6hr	0.0077821	2.49314	0.0824238	0.0835079
TG-GATEs	limma	Phenacetin	Rattus norvegicus	kidney	In Vivo Single	1000 mg/kg	3hr	0.015748	1.4677	0.082476	0.776617
TG-GATEs	limma	Omeprazole	Rattus norvegicus	liver	In Vivo Repeat	limma combined	limma combined	0.0159536	1.41256	0.0826103	0.784826
DrugMatrix_Codelink	limma	Stavudine	Rattus norvegicus	liver	In Vitro	limma combined	limma combined	0.0161154	1.30242	0.0826867	0.790345
DrugMatrix_Codelink	limma	Cisplatin	Rattus norvegicus	kidney	In Vivo	.5 mg/kg	5d	0.00352113	13.8402	0.0827169	0.505973
DrugMatrix_Codelink	limma	Bisphenol a	Rattus norvegicus	bone marrow	In Vivo	100 mg/kg	24hr	0.00352113	13.8402	0.0827169	0.505973
DrugMatrix_Codelink	limma	Coumarin	Rattus norvegicus	bone marrow	In Vivo	111 mg/kg	6hr	0.00352113	13.8402	0.0827169	0.505973
DrugMatrix_Codelink	limma	Mefenamic acid	Rattus norvegicus	kidney	In Vivo	93 mg/kg	3d	0.00352113	13.8402	0.0827169	0.505973
DrugMatrix_Codelink	limma	Doxepin	Rattus norvegicus	cardiovascular system	In Vivo	147 mg/kg	3d	0.00352113	13.8402	0.0827169	0.505973
DrugMatrix_Codelink	limma	Aminocaproic acid	Rattus norvegicus	kidney	In Vivo	2000 mg/kg	3d	0.00352113	13.8402	0.0827169	0.505973
DrugMatrix_Codelink	limma	Fluoxetine	Rattus norvegicus	liver	In Vivo	52 mg/kg	24hr	0.00352113	13.8402	0.0827169	0.505973
DrugMatrix_Codelink	limma	Maprotiline	Rattus norvegicus	cardiovascular system	In Vivo	380 mg/kg	24hr	0.00352113	13.8402	0.0827169	0.505973
DrugMatrix_Affy	limma	Aspirin	Rattus norvegicus	liver	In Vivo	35 mg/kg	6hr	0.00352113	13.8402	0.0827169	0.505973
DrugMatrix_Affy	limma	Azauridine	Rattus norvegicus	kidney	In Vivo	1500 mg/kg	24hr	0.00352113	13.8402	0.0827169	0.505973
DrugMatrix_Affy	limma	Angiotensin ii human	Rattus norvegicus	cardiovascular system	In Vivo	.5 mg/kg	5d	0.00352113	13.8402	0.0827169	0.505973
TG-GATEs	limma	Bendazac	Rattus norvegicus	liver	In Vitro	8 uM	24hr	0.00352113	13.8402	0.0827169	0.505973
TG-GATEs	limma	Bromobenzene	Rattus norvegicus	liver	In Vivo Repeat	100 mg/kg	8d	0.00352113	13.8402	0.0827169	0.505973
TG-GATEs	limma	Captopril	Rattus norvegicus	kidney	In Vivo Repeat	300 mg/kg	15d	0.00352113	13.8402	0.0827169	0.505973
TG-GATEs	limma	Carboplatin	Rattus norvegicus	liver	In Vivo Repeat	10 mg/kg	4d	0.00352113	13.8402	0.0827169	0.505973
TG-GATEs	limma	Chloramphenicol	Rattus norvegicus	liver	In Vivo Repeat	100 mg/kg	4d	0.00352113	13.8402	0.0827169	0.505973
TG-GATEs	limma	Cisplatin	Rattus norvegicus	kidney	In Vivo Repeat	0.3 mg/kg	8d	0.00352113	13.8402	0.0827169	0.505973
TG-GATEs	limma	Cyclophosphamide	Rattus norvegicus	liver	In Vitro	8 uM	24hr	0.00352113	13.8402	0.0827169	0.505973
TG-GATEs	limma	Diazepam	Rattus norvegicus	liver	In Vivo Single	250 mg/kg	24hr	0.00352113	13.8402	0.0827169	0.505973
TG-GATEs	limma	Ethanol	Rattus norvegicus	liver	In Vivo Single	4000 mg/kg	6hr	0.00352113	13.8402	0.0827169	0.505973
TG-GATEs	limma	Etoposide	Rattus norvegicus	liver	In Vivo Repeat	30 mg/kg	8d	0.00352113	13.8402	0.0827169	0.505973
TG-GATEs	limma	Hydroxyzine	Rattus norvegicus	liver	In Vivo Single	100 mg/kg	9hr	0.00352113	13.8402	0.0827169	0.505973
TG-GATEs	limma	N-methyl-n-nitrosourea	Rattus norvegicus	liver	In Vivo Single	30 mg/kg	24hr	0.00352113	13.8402	0.0827169	0.505973
TG-GATEs	limma	Niacin	Rattus norvegicus	liver	In Vivo Single	100 mg/kg	24hr	0.00352113	13.8402	0.0827169	0.505973
TG-GATEs	limma	Propylthiouracil	Rattus norvegicus	liver	In Vitro	160 uM	2hr	0.00352113	13.8402	0.0827169	0.505973
TG-GATEs	limma	Propylthiouracil	Rattus norvegicus	liver	In Vitro	800 uM	2hr	0.00352113	13.8402	0.0827169	0.505973
DrugMatrix_Affy	limma	Sulindac	Rattus norvegicus	kidney	In Vivo	64 mg/kg	3d	0.0131086	1.91715	0.0827692	0.697883
DrugMatrix_Codelink	limma	Promazine	Rattus norvegicus	liver	In Vivo	100 mg/kg	3d	0.0102564	2.50805	0.0828419	0.633436
DrugMatrix_Codelink	limma	Ferulic acid	Rattus norvegicus	liver	In Vivo	1500 mg/kg	5d	0.0102564	2.50805	0.0828419	0.633436
TG-GATEs	limma	Desmopressin	Rattus norvegicus	kidney	In Vivo Repeat	200 ug/kg	15d	0.0102564	2.50805	0.0828419	0.633436
TG-GATEs	limma	Diltiazem	Rattus norvegicus	liver	In Vitro	250 uM	2hr	0.0102564	2.50805	0.0828419	0.633436
TG-GATEs	limma	Disulfiram	Homo sapiens	liver	In Vitro	limma combined	limma combined	0.00700935	3.00608	0.0828524	0.0734541
L1000_CPC011_HA1E_6H	Characteristic direction	Pidorubicine	Homo sapiens	HA1E	In Vitro	10 uM	6hr	0.00700935	3.00608	0.0828524	0.0734541
DrugMatrix_Codelink	limma	Chlorpromazine	Rattus norvegicus	liver	In Vitro	limma combined	limma combined	0.0160827	1.35738	0.0828593	0.788948
DrugMatrix_Codelink	limma	Cinnarizine	Rattus norvegicus	liver	In Vivo	limma combined	limma combined	0.0155642	1.50282	0.0830884	0.771343
DrugMatrix_Affy	limma	Gatifloxacin	Rattus norvegicus	kidney	In Vivo	770 mg/kg	5d	0.0144509	1.69566	0.0831167	0.734176
DrugMatrix_Codelink	limma	(r)-bicalutamide	Rattus norvegicus	kidney	In Vivo	1400 mg/kg	5d	0.0114679	2.21914	0.0831479	0.661066
TG-GATEs	limma	Hydroxyzine	Rattus norvegicus	liver	In Vivo Repeat	100 mg/kg	8d	0.0114679	2.21914	0.0831479	0.661066
DrugMatrix_Codelink	limma	Epirubicin	Rattus norvegicus	liver	In Vivo	limma combined	limma combined	0.0156538	1.48298	0.0832538	0.774277
TG-GATEs	limma	Theophylline	Rattus norvegicus	liver	In Vitro	10000 uM	2hr	0.015448	1.52384	0.0833484	0.76778
DrugMatrix_MIFEPRISTONE_liver, DrugMatrix_NORETHINDRONE_hepatocyte, DrugMatrix_NORETHINDRONE_liver, DrugMatrix_ETHINYLESTRADIOL_hepatocyte, DrugMatrix_ETHINYLESTRADIOL_liver, DrugMatrix_NORETHINDRONE ACETATE_liver, DrugMatrix_MEGESTROL ACETATE_liver, TG-GATEs_ethinylestradiol_in_vitro, TG-GATEs_ethinylestradiol_in_vivo_single, TG-GATEs_ethinylestradiol_in_vivo_repeat	Characteristic direction	Contraceptive	Rattus norvegicus	liver	PharmOmics meta	PharmOmics meta	PharmOmics meta	0.0160843	1.34935	0.0833685	0.789088
GSE8238, GSE43464	Characteristic direction	Progesterone	Rattus norvegicus	ovary	PharmOmics meta	PharmOmics meta	PharmOmics meta	0.0136519	1.82172	0.0834124	0.710738
GSE8238, GSE43464	Characteristic direction	Menstruation disorder agent	Rattus norvegicus	ovary	PharmOmics meta	PharmOmics meta	PharmOmics meta	0.0136519	1.82172	0.0834124	0.710738
GSE8238, GSE43464	Characteristic direction	Progesterone receptor agonist	Rattus norvegicus	ovary	PharmOmics meta	PharmOmics meta	PharmOmics meta	0.0136519	1.82172	0.0834124	0.710738
GSE84711, GSE12446, GSE14808, GSE72040, GSE35287	Characteristic direction	Estradiol	Homo sapiens	urogenital system	PharmOmics meta	PharmOmics meta	PharmOmics meta	0.00776699	2.48215	0.0834281	0.0829923
TG-GATEs	limma	Furosemide	Homo sapiens	liver	In Vitro	500 uM	8hr	0.00776699	2.48215	0.0834281	0.0829923
L1000_CPC003_HA1E_6H	Characteristic direction	Tyrphostin-AG-835	Homo sapiens	HA1E	In Vitro	10 uM	6hr	0.00776699	2.48215	0.0834281	0.0829923
L1000_CPC003_PC3_24H	Characteristic direction	Quinidine	Homo sapiens	PC3	In Vitro	10 uM	24hr	0.00776699	2.48215	0.0834281	0.0829923
L1000_CPC004_HT29_6H	Characteristic direction	CGP-57380	Homo sapiens	HT29	In Vitro	10 uM	6hr	0.00776699	2.48215	0.0834281	0.0829923
L1000_CPC005_VCAP_6H	Characteristic direction	Alimemazine	Homo sapiens	VCAP	In Vitro	10 uM	6hr	0.00776699	2.48215	0.0834281	0.0829923
L1000_CPC006_VCAP_24H	Characteristic direction	Rosiglitazone	Homo sapiens	VCAP	In Vitro	80 uM	24hr	0.00776699	2.48215	0.0834281	0.0829923
L1000_CPC007_A549_6H	Characteristic direction	BRD-K04779531	Homo sapiens	A549	In Vitro	10 uM	6hr	0.00776699	2.48215	0.0834281	0.0829923
L1000_CPC008_HT29_6H	Characteristic direction	BRD-A11968133	Homo sapiens	HT29	In Vitro	10 uM	6hr	0.00776699	2.48215	0.0834281	0.0829923
L1000_CPC011_PC3_24H	Characteristic direction	Duloxetine	Homo sapiens	PC3	In Vitro	10 uM	24hr	0.00776699	2.48215	0.0834281	0.0829923
L1000_CPC012_HA1E_6H	Characteristic direction	BRD-K68588778	Homo sapiens	HA1E	In Vitro	10 uM	6hr	0.00776699	2.48215	0.0834281	0.0829923
L1000_DOSBIO002_A549_24H	Characteristic direction	Wortmannin	Homo sapiens	A549	In Vitro	3.33333 uM	24hr	0.00776699	2.48215	0.0834281	0.0829923
L1000_LJP001_MCF7_6H	Characteristic direction	Saracatinib	Homo sapiens	MCF7	In Vitro	0.4 uM	6hr	0.00776699	2.48215	0.0834281	0.0829923
L1000_LJP001_SKBR3_24H	Characteristic direction	Saracatinib	Homo sapiens	SKBR3	In Vitro	0.4 uM	24hr	0.00776699	2.48215	0.0834281	0.0829923
DrugMatrix_Affy	limma	Clotrimazole	Rattus norvegicus	liver	In Vivo	178 mg/kg	5d	0.0161061	1.31955	0.0835146	0.789996
TG-GATEs_in_vitro, TG-GATEs_in_vivo_single, TG-GATEs_in_vivo_repeat	Characteristic direction	Quinidine	Rattus norvegicus	liver	PharmOmics meta	PharmOmics meta	PharmOmics meta	0.0147256	1.64734	0.0836286	0.742595
TG-GATEs	limma	Aspirin	Rattus norvegicus	liver	In Vivo Single	2000 mg/kg	6hr	0.0147256	1.64734	0.0836286	0.742595
DrugMatrix_ROFECOXIB_hepatocyte, DrugMatrix_ROFECOXIB_liver	Characteristic direction	Rofecoxib	Rattus norvegicus	liver	PharmOmics meta	PharmOmics meta	PharmOmics meta	0.0140845	1.74919	0.0837742	0.723278
TG-GATEs	limma	Iproniazid	Homo sapiens	liver	In Vitro	1200 uM	8hr	0.00566572	4.27432	0.0838782	0.0508169
E-GEOD-50533	Characteristic direction	Aldosterone	Rattus norvegicus	gastrointestinal system	PharmOmics meta	PharmOmics meta	PharmOmics meta	0.00862069	3.02154	0.0839488	0.599378
E-GEOD-50533	Characteristic direction	Sodium reabsorption accelerator	Rattus norvegicus	gastrointestinal system	PharmOmics meta	PharmOmics meta	PharmOmics meta	0.00862069	3.02154	0.0839488	0.599378
E-GEOD-50533	Characteristic direction	Mineralocorticoid receptor agonist	Rattus norvegicus	gastrointestinal system	PharmOmics meta	PharmOmics meta	PharmOmics meta	0.00862069	3.02154	0.0839488	0.599378
DrugMatrix_Codelink	limma	Nimesulide	Rattus norvegicus	liver	In Vivo	162 mg/kg	24hr	0.00862069	3.02154	0.0839488	0.599378
DrugMatrix_Codelink	limma	Isoeugenol	Rattus norvegicus	kidney	In Vivo	1560 mg/kg	5d	0.00862069	3.02154	0.0839488	0.599378
TG-GATEs	limma	Mefenamic acid	Rattus norvegicus	liver	In Vitro	150 uM	2hr	0.00862069	3.02154	0.0839488	0.599378
DrugMatrix_Codelink	limma	2-acetylaminofluorene	Rattus norvegicus	liver	In Vivo	limma combined	limma combined	0.0156394	1.48107	0.0839547	0.773718
TG-GATEs	limma	Butylated hydroxyanisole	Rattus norvegicus	liver	In Vivo Single	limma combined	limma combined	0.0160949	1.30032	0.0840065	0.789751
TG-GATEs	limma	Doxorubicin	Homo sapiens	liver	In Vitro	2 uM	8hr	0.00885668	1.64066	0.0840371	0.11259
DrugMatrix_Codelink	limma	Benzethonium chloride	Rattus norvegicus	cardiovascular system	In Vivo	138 mg/kg	5d	0.0130841	1.90956	0.0840544	0.697464
DrugMatrix_Codelink	limma	Haloperidol	Rattus norvegicus	liver	In Vitro	77 uM	24hr	0.0154321	1.52156	0.0841076	0.76743
E-GEOD-35323	Characteristic direction	Methionine	Homo sapiens	urogenital system	PharmOmics meta	PharmOmics meta	PharmOmics meta	0.00699301	2.98484	0.0841812	0.0733413
L1000_CPC006_CORL23_6H	Characteristic direction	HLI-373	Homo sapiens	CORL23	In Vitro	10 uM	6hr	0.00699301	2.98484	0.0841812	0.0733413
L1000_CPC020_HT29_6H	Characteristic direction	Mitoxantrone	Homo sapiens	HT29	In Vitro	10 uM	6hr	0.00699301	2.98484	0.0841812	0.0733413
TG-GATEs	limma	Triamterene	Rattus norvegicus	kidney	In Vivo Single	limma combined	limma combined	0.015842	1.22158	0.0842178	0.779866
DrugMatrix_Affy	limma	Fludrocortisone	Rattus norvegicus	cardiovascular system	In Vivo	125 mg/kg	3d	0.0123711	2.0319	0.0842436	0.678846
DrugMatrix_CARBAMAZEPINE_liver, GSE39350, DrugMatrix_GABAPENTIN_hepatocyte, DrugMatrix_CLONAZEPAM_liver, DrugMatrix_PRIMIDONE_liver, TG-GATEs_carbamazepine_in_vitro, TG-GATEs_carbamazepine_in_vivo_single, TG-GATEs_carbamazepine_in_vivo_repeat, TG-GATEs_phenytoin_in_vitro, TG-GATEs_phenytoin_in_vivo_single, TG-GATEs_phenytoin_in_vivo_repeat, TG-GATEs_trimethadione_in_vitro, TG-GATEs_trimethadione_in_vivo_single, TG-GATEs_trimethadione_in_vivo_repeat	Characteristic direction	Antiepileptic	Rattus norvegicus	liver	PharmOmics meta	PharmOmics meta	PharmOmics meta	0.016092	1.31305	0.0844331	0.789577
L1000_CPC001_HCC515_24H	Characteristic direction	Cucurbitacin-i	Homo sapiens	HCC515	In Vitro	10 uM	24hr	0.00775194	2.47125	0.0844385	0.0825573
L1000_CPC002_HA1E_24H	Characteristic direction	Fenbendazole	Homo sapiens	HA1E	In Vitro	10 uM	24hr	0.00775194	2.47125	0.0844385	0.0825573
L1000_CPC002_PC3_6H	Characteristic direction	BRD-K60932973	Homo sapiens	PC3	In Vitro	10 uM	6hr	0.00775194	2.47125	0.0844385	0.0825573
L1000_CPC003_HCC515_24H	Characteristic direction	Cinanserin	Homo sapiens	HCC515	In Vitro	10 uM	24hr	0.00775194	2.47125	0.0844385	0.0825573
L1000_CPC004_VCAP_6H	Characteristic direction	Doxepin	Homo sapiens	VCAP	In Vitro	10 uM	6hr	0.00775194	2.47125	0.0844385	0.0825573
L1000_CPC006_HT29_6H	Characteristic direction	Isoliquiritigenin	Homo sapiens	HT29	In Vitro	10 uM	6hr	0.00775194	2.47125	0.0844385	0.0825573
L1000_CPC006_HT29_6H	Characteristic direction	15-delta-prostaglandin-j2	Homo sapiens	HT29	In Vitro	10 uM	6hr	0.00775194	2.47125	0.0844385	0.0825573
L1000_CPC008_VCAP_24H	Characteristic direction	BRD-K49712247	Homo sapiens	VCAP	In Vitro	10 uM	24hr	0.00775194	2.47125	0.0844385	0.0825573
L1000_CPC012_PC3_24H	Characteristic direction	BIX-01338	Homo sapiens	PC3	In Vitro	10 uM	24hr	0.00775194	2.47125	0.0844385	0.0825573
L1000_CPC014_PC3_24H	Characteristic direction	NVP-TAE684	Homo sapiens	PC3	In Vitro	10 uM	24hr	0.00775194	2.47125	0.0844385	0.0825573
L1000_HOG002_MCF7_24H	Characteristic direction	NVP-BEZ235	Homo sapiens	MCF7	In Vitro	0.0412 uM	24hr	0.00775194	2.47125	0.0844385	0.0825573
L1000_LJP001_HS578T_6H	Characteristic direction	GSK-429286A	Homo sapiens	HS578T	In Vitro	0.4 uM	6hr	0.00775194	2.47125	0.0844385	0.0825573
L1000_LJP001_MDAMB231_24H	Characteristic direction	GSK-3-inhibitor-IX	Homo sapiens	MDAMB231	In Vitro	2 uM	24hr	0.00775194	2.47125	0.0844385	0.0825573
DrugMatrix_Codelink	limma	Methotrexate	Rattus norvegicus	kidney	In Vivo	.3 mg/kg	24hr	0.00643087	4.33594	0.0846389	0.559767
DrugMatrix_Codelink	limma	Valsartan	Rattus norvegicus	kidney	In Vivo	1000 mg/kg	3d	0.00643087	4.33594	0.0846389	0.559767
DrugMatrix_Codelink	limma	1,4-dichlorobenzene	Rattus norvegicus	kidney	In Vivo	735 mg/kg	24hr	0.00643087	4.33594	0.0846389	0.559767
TG-GATEs	limma	Captopril	Rattus norvegicus	kidney	In Vivo Repeat	1000 mg/kg	15d	0.00643087	4.33594	0.0846389	0.559767
TG-GATEs	limma	Carboplatin	Rattus norvegicus	liver	In Vivo Repeat	limma combined	limma combined	0.00643087	4.33594	0.0846389	0.559767
DrugMatrix_Codelink	limma	Sulindac	Rattus norvegicus	liver	In Vitro	750 uM	24hr	0.015625	1.47916	0.0846594	0.773264
TG-GATEs	limma	Acetaminophen	Rattus norvegicus	liver	In Vivo Repeat	limma combined	limma combined	0.015625	1.47916	0.0846594	0.773264
DrugMatrix_Codelink	limma	Nateglinide	Rattus norvegicus	liver	In Vivo	limma combined	limma combined	0.015873	1.41954	0.0847055	0.780914
DrugMatrix_Codelink	limma	Prazosin	Rattus norvegicus	cardiovascular system	In Vivo	limma combined	limma combined	0.0140625	1.74425	0.0848496	0.722055
DrugMatrix_Codelink	limma	Loxoprofen	Rattus norvegicus	kidney	In Vivo	18 mg/kg	6hr	0.0102302	2.48553	0.0848881	0.632772
DrugMatrix_Codelink	limma	Diazepam	Rattus norvegicus	kidney	In Vivo	710 mg/kg	3d	0.0102302	2.48553	0.0848881	0.632772
DrugMatrix_Affy	limma	Rapamycin	Rattus norvegicus	kidney	In Vivo	60 mg/kg	5d	0.0102302	2.48553	0.0848881	0.632772
DrugMatrix_Affy	limma	Gentamicin	Rattus norvegicus	kidney	In Vivo	267 mg/kg	24hr	0.0102302	2.48553	0.0848881	0.632772
DrugMatrix_Affy	limma	Paraquat dichloride	Rattus norvegicus	liver	In Vitro	650 uM	24hr	0.0160846	1.31228	0.0848978	0.789157
TG-GATEs	limma	Fenofibrate	Rattus norvegicus	liver	In Vivo Single	100 mg/kg	24hr	0.0160833	1.31717	0.0849256	0.789018
DrugMatrix_Affy	limma	Idarubicin	Rattus norvegicus	liver	In Vitro	1.5 uM	24hr	0.0158255	1.21953	0.085021	0.779307
DrugMatrix_Affy	limma	Cyclophosphamide	Rattus norvegicus	liver	In Vitro	1320 uM	16hr	0.0160154	1.26018	0.0850672	0.786922
DrugMatrix_Codelink	limma	Danazol	Rattus norvegicus	liver	In Vitro	limma combined	limma combined	0.0160758	1.29461	0.085072	0.788808
DrugMatrix_Codelink	limma	Chlorambucil	Rattus norvegicus	spleen	In Vivo	.6 mg/kg	3d	0.0144092	1.68731	0.0851112	0.733338
DrugMatrix_Codelink	limma	Isoeugenol	Rattus norvegicus	liver	In Vivo	1560 mg/kg	3d	0.0144092	1.68731	0.0851112	0.733338
TG-GATEs	limma	Perhexiline	Rattus norvegicus	liver	In Vivo Repeat	limma combined	limma combined	0.015939	1.39609	0.0851443	0.784127
DrugMatrix_Codelink	limma	Methyldopa	Rattus norvegicus	liver	In Vivo	limma combined	limma combined	0.0149254	1.6031	0.0852121	0.751502
TG-GATEs	limma	Mexiletine	Rattus norvegicus	liver	In Vivo Single	limma combined	limma combined	0.0160786	1.30701	0.085265	0.788878
DrugMatrix_Affy	limma	Valsartan	Rattus norvegicus	cardiovascular system	In Vivo	limma combined	limma combined	0.0130597	1.90204	0.085351	0.69694
TG-GATEs	limma	Monocrotaline	Rattus norvegicus	liver	In Vivo Single	30 mg/kg	6hr	0.0160237	1.35991	0.0854274	0.787411
L1000_CPC003_HCC515_6H	Characteristic direction	Malonoben	Homo sapiens	HCC515	In Vitro	10 uM	6hr	0.00773694	2.46044	0.0854548	0.0821384
L1000_CPC004_HCC515_6H	Characteristic direction	Vorinostat	Homo sapiens	HCC515	In Vitro	10 uM	6hr	0.00773694	2.46044	0.0854548	0.0821384
L1000_CPC006_HT29_24H	Characteristic direction	Niclosamide	Homo sapiens	HT29	In Vitro	10 uM	24hr	0.00773694	2.46044	0.0854548	0.0821384
L1000_CPC006_VCAP_24H	Characteristic direction	DL-PDMP	Homo sapiens	VCAP	In Vitro	64 uM	24hr	0.00773694	2.46044	0.0854548	0.0821384
L1000_CPC007_HA1E_6H	Characteristic direction	BRD-K83194053	Homo sapiens	HA1E	In Vitro	10 uM	6hr	0.00773694	2.46044	0.0854548	0.0821384
L1000_CPC008_A549_6H	Characteristic direction	BJM-AF-64	Homo sapiens	A549	In Vitro	10 uM	6hr	0.00773694	2.46044	0.0854548	0.0821384
L1000_CPC008_MCF7_24H	Characteristic direction	BRD-K14749055	Homo sapiens	MCF7	In Vitro	10 uM	24hr	0.00773694	2.46044	0.0854548	0.0821384
L1000_CPC012_VCAP_6H	Characteristic direction	BRD-K70960308	Homo sapiens	VCAP	In Vitro	10 uM	6hr	0.00773694	2.46044	0.0854548	0.0821384
L1000_CPC020_HA1E_6H	Characteristic direction	Albendazole	Homo sapiens	HA1E	In Vitro	10 uM	6hr	0.00773694	2.46044	0.0854548	0.0821384
L1000_CPD001_MCF7_24H	Characteristic direction	Azathioprine	Homo sapiens	MCF7	In Vitro	10 uM	24hr	0.00773694	2.46044	0.0854548	0.0821384
L1000_HOG001_MCF7_24H	Characteristic direction	Mepacrine	Homo sapiens	MCF7	In Vitro	3.33 uM	24hr	0.00773694	2.46044	0.0854548	0.0821384
L1000_NMH002_FIBRNPC_24H	Characteristic direction	Thapsigargin	Homo sapiens	FIBRNPC	In Vitro	10 uM	24hr	0.00773694	2.46044	0.0854548	0.0821384
L1000_NMH002_NEU.KCL_24H.4H	Characteristic direction	NSC-3852	Homo sapiens	NEU.KCL	In Vitro	10 uM	24hr	0.00773694	2.46044	0.0854548	0.0821384
TG-GATEs	limma	Iproniazid	Homo sapiens	liver	In Vitro	limma combined	limma combined	0.00697674	2.96389	0.0855191	0.0732768
TG-GATEs	limma	Acetamidofluorene	Rattus norvegicus	liver	In Vivo Repeat	30 mg/kg	15d	0.015932	1.23864	0.085614	0.783708
GSE93403, GSE21329, DrugMatrix_ROSIGLITAZONE_liver, TG-GATEs_maleate_in_vivo_single, TG-GATEs_maleate_in_vivo_repeat	Characteristic direction	Rosiglitazone	Rattus norvegicus	liver	PharmOmics meta	PharmOmics meta	PharmOmics meta	0.0154004	1.51702	0.0856394	0.766522
TG-GATEs	limma	Cimetidine	Rattus norvegicus	liver	In Vivo Single	limma combined	limma combined	0.0160214	1.26456	0.0856482	0.787166
GSE9166	Characteristic direction	Trovafloxacin	Homo sapiens	liver	PharmOmics meta	PharmOmics meta	PharmOmics meta	0.00564972	4.21041	0.085993	0.0507041
TG-GATEs	limma	Lomustine	Rattus norvegicus	kidney	In Vivo Repeat	6 mg/kg	15d	0.0149068	1.59997	0.0861031	0.751223
DrugMatrix_Codelink	limma	Chloroquine	Rattus norvegicus	liver	In Vitro	limma combined	limma combined	0.0159468	1.38378	0.0862854	0.784477
DrugMatrix_Codelink	limma	Daunorubicin	Rattus norvegicus	bone marrow	In Vivo	limma combined	limma combined	0.0146667	1.63659	0.0864497	0.740639
DrugMatrix_Affy	limma	Carbimazole	Rattus norvegicus	liver	In Vivo	400 mg/kg	3d	0.0146667	1.63659	0.0864497	0.740639
L1000_CPC002_VCAP_6H	Characteristic direction	GYKI-52466	Homo sapiens	VCAP	In Vitro	10 uM	6hr	0.00772201	2.44973	0.0864771	0.0818161
L1000_CPC005_A549_24H	Characteristic direction	Phenamil	Homo sapiens	A549	In Vitro	10 uM	24hr	0.00772201	2.44973	0.0864771	0.0818161
L1000_CPC010_MCF7_6H	Characteristic direction	BRD-K06765193	Homo sapiens	MCF7	In Vitro	10 uM	6hr	0.00772201	2.44973	0.0864771	0.0818161
L1000_CPC012_ASC_24H	Characteristic direction	Antimycin-a	Homo sapiens	ASC	In Vitro	10 uM	24hr	0.00772201	2.44973	0.0864771	0.0818161
L1000_ERG005_VCAP_48H	Characteristic direction	Thioridazine	Homo sapiens	VCAP	In Vitro	20 uM	2d	0.00772201	2.44973	0.0864771	0.0818161
DrugMatrix_Affy	limma	Atorvastatin	Rattus norvegicus	liver	In Vivo	limma combined	limma combined	0.016047	1.28488	0.0865518	0.78811
TG-GATEs	limma	Desmopressin	Rattus norvegicus	kidney	In Vivo Repeat	limma combined	limma combined	0.0160256	1.27162	0.0866879	0.787516
TG-GATEs	limma	Fluphenazine	Rattus norvegicus	liver	In Vitro	30 uM	8hr	0.015582	1.47345	0.0867968	0.771762
TG-GATEs	limma	Hexachlorobenzene	Homo sapiens	liver	In Vitro	limma combined	limma combined	0.0087925	1.5098	0.0868185	0.111526
DrugMatrix_Codelink	limma	Diethylstilbestrol	Rattus norvegicus	liver	In Vivo	280 mg/kg	6hr	0.015873	1.40309	0.0868417	0.780914
TG-GATEs	limma	Simvastatin	Homo sapiens	liver	In Vitro	30 uM	24hr	0.00859951	1.88528	0.0868417	0.107531
DrugMatrix_Affy	limma	Chlorpromazine	Rattus norvegicus	liver	In Vitro	limma combined	limma combined	0.0152983	1.18719	0.086845	0.763937
TG-GATEs	limma	Propylthiouracil	Rattus norvegicus	liver	In Vivo Single	limma combined	limma combined	0.0160494	1.2919	0.0868456	0.788249
DrugMatrix_Codelink	limma	Prinomastat	Rattus norvegicus	liver	In Vitro	500 uM	24hr	0.0150812	1.56493	0.0869589	0.756742
DrugMatrix_Codelink	limma	Tocainide	Rattus norvegicus	liver	In Vivo	67 mg/kg	3d	0.0148883	1.59685	0.0869998	0.74752
DrugMatrix_Codelink	limma	Cyclosporin a	Rattus norvegicus	spleen	In Vivo	350 mg/kg	5d	0.0140187	1.73446	0.0870253	0.720868
DrugMatrix_Codelink	limma	Nimesulide	Rattus norvegicus	liver	In Vivo	162 mg/kg	6hr	0.0143678	1.67904	0.0871348	0.731941
TG-GATEs	limma	3-methylcholanthrene	Rattus norvegicus	liver	In Vivo Single	10 mg/kg	6hr	0.0123203	2.01204	0.0871843	0.677658
TG-GATEs	limma	Benzbromarone	Rattus norvegicus	liver	In Vivo Repeat	200 mg/kg	4d	0.0159541	1.37272	0.0872483	0.784896
TG-GATEs	limma	Diazepam	Rattus norvegicus	liver	In Vivo Single	250 mg/kg	6hr	0.0152339	1.5363	0.0872827	0.761457
TG-GATEs	limma	Gemfibrozil	Rattus norvegicus	liver	In Vivo Repeat	300 mg/kg	15d	0.0152339	1.5363	0.0872827	0.761457
TG-GATEs	limma	Theophylline	Homo sapiens	liver	In Vitro	10000 uM	8hr	0.00880705	1.62843	0.0873004	0.111591
L1000_CPC002_PC3_24H	Characteristic direction	PP-2	Homo sapiens	PC3	In Vitro	10 uM	24hr	0.00770713	2.43911	0.0875054	0.0815745
L1000_CPC003_PC3_24H	Characteristic direction	Amitriptyline	Homo sapiens	PC3	In Vitro	10 uM	24hr	0.00770713	2.43911	0.0875054	0.0815745
L1000_CPC005_MCF7_24H	Characteristic direction	Metergoline	Homo sapiens	MCF7	In Vitro	10 uM	24hr	0.00770713	2.43911	0.0875054	0.0815745
L1000_CPC006_THP1_6H	Characteristic direction	SID-26681509	Homo sapiens	THP1	In Vitro	88.8 uM	6hr	0.00770713	2.43911	0.0875054	0.0815745
L1000_CPC012_ASC_24H	Characteristic direction	Sirolimus	Homo sapiens	ASC	In Vitro	10 uM	24hr	0.00770713	2.43911	0.0875054	0.0815745
L1000_CPD003_PC3_24H	Characteristic direction	Raloxifene	Homo sapiens	PC3	In Vitro	10 uM	24hr	0.00770713	2.43911	0.0875054	0.0815745
L1000_DOS027_VCAP_6H	Characteristic direction	Sirolimus	Homo sapiens	VCAP	In Vitro	10 uM	6hr	0.00770713	2.43911	0.0875054	0.0815745
L1000_LJP001_HS578T_6H	Characteristic direction	A-443644	Homo sapiens	HS578T	In Vitro	0.4 uM	6hr	0.00770713	2.43911	0.0875054	0.0815745
L1000_LJP001_MCF10A_6H	Characteristic direction	GW-5074	Homo sapiens	MCF10A	In Vitro	10 uM	6hr	0.00770713	2.43911	0.0875054	0.0815745
L1000_MUC.CP001_MCF7_6H	Characteristic direction	SA-425500	Homo sapiens	MCF7	In Vitro	1.1111 uM	6hr	0.00770713	2.43911	0.0875054	0.0815745
TG-GATEs	limma	Erythromycin	Rattus norvegicus	kidney	In Vivo Single	limma combined	limma combined	0.0150637	1.56217	0.0878147	0.756008
TG-GATEs	limma	Sulfasalazine	Rattus norvegicus	liver	In Vitro	100 uM	8hr	0.0150637	1.56217	0.0878147	0.756008
TG-GATEs	limma	Thioacetamide	Rattus norvegicus	kidney	In Vivo Repeat	45 mg/kg	15d	0.0160281	1.28296	0.087861	0.78769
TG-GATEs_phenobarbital_in_vitro, TG-GATEs_diazepam_in_vitro, TG-GATEs_buspirone_in_vitro	Characteristic direction	Antianxiety	Homo sapiens	liver	PharmOmics meta	PharmOmics meta	PharmOmics meta	0.00841515	1.99699	0.0879714	0.101682
TG-GATEs	limma	Adapin	Homo sapiens	liver	In Vitro	75 uM	8hr	0.00841515	1.99699	0.0879714	0.101682
DrugMatrix_DEXAMETHASONE_heart	Characteristic direction	Dexamethasone	Rattus norvegicus	cardiovascular system	PharmOmics meta	PharmOmics meta	PharmOmics meta	0.0130112	1.88716	0.0879786	0.69446
DrugMatrix_TESTOSTERONE_liver	Characteristic direction	Testosterone	Rattus norvegicus	liver	PharmOmics meta	PharmOmics meta	PharmOmics meta	0.0130112	1.88716	0.0879786	0.69446
DrugMatrix_ASPIRIN_heart	Characteristic direction	Aspirin	Rattus norvegicus	cardiovascular system	PharmOmics meta	PharmOmics meta	PharmOmics meta	0.0130112	1.88716	0.0879786	0.69446
DrugMatrix_FLUOXETINE_kidney	Characteristic direction	Fluoxetine	Rattus norvegicus	kidney	PharmOmics meta	PharmOmics meta	PharmOmics meta	0.0130112	1.88716	0.0879786	0.69446
DrugMatrix_PREDNISOLONE_kidney	Characteristic direction	Prednisolone	Rattus norvegicus	kidney	PharmOmics meta	PharmOmics meta	PharmOmics meta	0.0130112	1.88716	0.0879786	0.69446
DrugMatrix_CANDESARTAN_kidney	Characteristic direction	Candesartan	Rattus norvegicus	kidney	PharmOmics meta	PharmOmics meta	PharmOmics meta	0.0130112	1.88716	0.0879786	0.69446
DrugMatrix_DAUNORUBICIN_heart	Characteristic direction	Daunorubicin	Rattus norvegicus	cardiovascular system	PharmOmics meta	PharmOmics meta	PharmOmics meta	0.0130112	1.88716	0.0879786	0.69446
DrugMatrix_FLUOCINOLONE_liver	Characteristic direction	Fluocinolone	Rattus norvegicus	liver	PharmOmics meta	PharmOmics meta	PharmOmics meta	0.0130112	1.88716	0.0879786	0.69446
DrugMatrix_PHENYTOIN_thigh muscle	Characteristic direction	Phenytoin	Rattus norvegicus	muscular system	PharmOmics meta	PharmOmics meta	PharmOmics meta	0.0130112	1.88716	0.0879786	0.69446
DrugMatrix_DIETHYLSTILBESTROL_kidney	Characteristic direction	Diethylstilbestrol	Rattus norvegicus	kidney	PharmOmics meta	PharmOmics meta	PharmOmics meta	0.0130112	1.88716	0.0879786	0.69446
DrugMatrix_LOSARTAN_thigh muscle	Characteristic direction	Losartan	Rattus norvegicus	muscular system	PharmOmics meta	PharmOmics meta	PharmOmics meta	0.0130112	1.88716	0.0879786	0.69446
DrugMatrix_AZITHROMYCIN_kidney	Characteristic direction	Azithromycin	Rattus norvegicus	kidney	PharmOmics meta	PharmOmics meta	PharmOmics meta	0.0130112	1.88716	0.0879786	0.69446
DrugMatrix_NEOMYCIN_kidney	Characteristic direction	Neomycin	Rattus norvegicus	kidney	PharmOmics meta	PharmOmics meta	PharmOmics meta	0.0130112	1.88716	0.0879786	0.69446
DrugMatrix_IDARUBICIN_heart	Characteristic direction	Idarubicin	Rattus norvegicus	cardiovascular system	PharmOmics meta	PharmOmics meta	PharmOmics meta	0.0130112	1.88716	0.0879786	0.69446
DrugMatrix_RAMIPRIL_hepatocyte	Characteristic direction	Ramipril	Rattus norvegicus	liver	PharmOmics meta	PharmOmics meta	PharmOmics meta	0.0130112	1.88716	0.0879786	0.69446
DrugMatrix_BUSPIRONE_heart	Characteristic direction	Buspirone	Rattus norvegicus	cardiovascular system	PharmOmics meta	PharmOmics meta	PharmOmics meta	0.0130112	1.88716	0.0879786	0.69446
DrugMatrix_BENZETHONIUM CHLORIDE_heart	Characteristic direction	Benzethonium chloride	Rattus norvegicus	cardiovascular system	PharmOmics meta	PharmOmics meta	PharmOmics meta	0.0130112	1.88716	0.0879786	0.69446
DrugMatrix_MITOXANTRONE_heart	Characteristic direction	Mitoxantrone	Rattus norvegicus	cardiovascular system	PharmOmics meta	PharmOmics meta	PharmOmics meta	0.0130112	1.88716	0.0879786	0.69446
DrugMatrix_LEVOSULPIRIDE_heart	Characteristic direction	Levosulpiride	Rattus norvegicus	cardiovascular system	PharmOmics meta	PharmOmics meta	PharmOmics meta	0.0130112	1.88716	0.0879786	0.69446
DrugMatrix_PENTOXIFYLLINE_thigh muscle	Characteristic direction	Pentoxifylline	Rattus norvegicus	muscular system	PharmOmics meta	PharmOmics meta	PharmOmics meta	0.0130112	1.88716	0.0879786	0.69446
DrugMatrix_TERFENADINE_heart	Characteristic direction	Terfenadine	Rattus norvegicus	cardiovascular system	PharmOmics meta	PharmOmics meta	PharmOmics meta	0.0130112	1.88716	0.0879786	0.69446
DrugMatrix_FAMOTIDINE_heart	Characteristic direction	Famotidine	Rattus norvegicus	cardiovascular system	PharmOmics meta	PharmOmics meta	PharmOmics meta	0.0130112	1.88716	0.0879786	0.69446
DrugMatrix_QUINAPRIL_kidney	Characteristic direction	Quinapril	Rattus norvegicus	kidney	PharmOmics meta	PharmOmics meta	PharmOmics meta	0.0130112	1.88716	0.0879786	0.69446
DrugMatrix_RIFABUTIN_kidney	Characteristic direction	Rifabutin	Rattus norvegicus	kidney	PharmOmics meta	PharmOmics meta	PharmOmics meta	0.0130112	1.88716	0.0879786	0.69446
DrugMatrix_AMINOSALICYLIC ACID_liver	Characteristic direction	Aminosalicylic acid	Rattus norvegicus	liver	PharmOmics meta	PharmOmics meta	PharmOmics meta	0.0130112	1.88716	0.0879786	0.69446
DrugMatrix_ETODOLAC_liver	Characteristic direction	Etodolac	Rattus norvegicus	liver	PharmOmics meta	PharmOmics meta	PharmOmics meta	0.0130112	1.88716	0.0879786	0.69446
DrugMatrix_OXYMETAZOLINE_liver	Characteristic direction	Oxymetazoline	Rattus norvegicus	liver	PharmOmics meta	PharmOmics meta	PharmOmics meta	0.0130112	1.88716	0.0879786	0.69446
DrugMatrix_NORETHINDRONE ACETATE_liver	Characteristic direction	Norethindrone acetate	Rattus norvegicus	liver	PharmOmics meta	PharmOmics meta	PharmOmics meta	0.0130112	1.88716	0.0879786	0.69446
DrugMatrix_MEBENDAZOLE_liver	Characteristic direction	Mebendazole	Rattus norvegicus	liver	PharmOmics meta	PharmOmics meta	PharmOmics meta	0.0130112	1.88716	0.0879786	0.69446
DrugMatrix_DIETHYLSTILBESTROL_kidney	Characteristic direction	Estrogen receptor agonist	Rattus norvegicus	kidney	PharmOmics meta	PharmOmics meta	PharmOmics meta	0.0130112	1.88716	0.0879786	0.69446
DrugMatrix_ASPIRIN_heart	Characteristic direction	Antiplatelet	Rattus norvegicus	cardiovascular system	PharmOmics meta	PharmOmics meta	PharmOmics meta	0.0130112	1.88716	0.0879786	0.69446
DrugMatrix_DEXAMETHASONE_heart	Characteristic direction	Antipruritic	Rattus norvegicus	cardiovascular system	PharmOmics meta	PharmOmics meta	PharmOmics meta	0.0130112	1.88716	0.0879786	0.69446
DrugMatrix_BUSPIRONE_heart	Characteristic direction	Antianxiety	Rattus norvegicus	cardiovascular system	PharmOmics meta	PharmOmics meta	PharmOmics meta	0.0130112	1.88716	0.0879786	0.69446
DrugMatrix_BUSPIRONE_heart	Characteristic direction	Minor tranquilizer	Rattus norvegicus	cardiovascular system	PharmOmics meta	PharmOmics meta	PharmOmics meta	0.0130112	1.88716	0.0879786	0.69446
DrugMatrix_FAMOTIDINE_heart	Characteristic direction	H2 receptor antagonist	Rattus norvegicus	cardiovascular system	PharmOmics meta	PharmOmics meta	PharmOmics meta	0.0130112	1.88716	0.0879786	0.69446
DrugMatrix_FLUOXETINE_kidney	Characteristic direction	Selective serotonin reuptake inhibitor	Rattus norvegicus	kidney	PharmOmics meta	PharmOmics meta	PharmOmics meta	0.0130112	1.88716	0.0879786	0.69446
DrugMatrix_CANDESARTAN_kidney	Characteristic direction	Angiotensin II receptor antagonist	Rattus norvegicus	kidney	PharmOmics meta	PharmOmics meta	PharmOmics meta	0.0130112	1.88716	0.0879786	0.69446
DrugMatrix_LOSARTAN_thigh muscle	Characteristic direction	Angiotensin II receptor antagonist	Rattus norvegicus	muscular system	PharmOmics meta	PharmOmics meta	PharmOmics meta	0.0130112	1.88716	0.0879786	0.69446
DrugMatrix_DIETHYLSTILBESTROL_kidney	Characteristic direction	Tocolytic	Rattus norvegicus	kidney	PharmOmics meta	PharmOmics meta	PharmOmics meta	0.0130112	1.88716	0.0879786	0.69446
DrugMatrix_BENZETHONIUM CHLORIDE_heart	Characteristic direction	Anti-infective	Rattus norvegicus	cardiovascular system	PharmOmics meta	PharmOmics meta	PharmOmics meta	0.0130112	1.88716	0.0879786	0.69446
DrugMatrix_OXYMETAZOLINE_liver	Characteristic direction	Vasoconstrictor	Rattus norvegicus	liver	PharmOmics meta	PharmOmics meta	PharmOmics meta	0.0130112	1.88716	0.0879786	0.69446
DrugMatrix_BUSPIRONE_heart	Characteristic direction	Serotonin 5-HT1A receptor agonist	Rattus norvegicus	cardiovascular system	PharmOmics meta	PharmOmics meta	PharmOmics meta	0.0130112	1.88716	0.0879786	0.69446
DrugMatrix_OXYMETAZOLINE_liver	Characteristic direction	alpha1-Adrenergic receptor agonist	Rattus norvegicus	liver	PharmOmics meta	PharmOmics meta	PharmOmics meta	0.0130112	1.88716	0.0879786	0.69446
TG-GATEs	limma	2,4-dinitrophenol	Homo sapiens	liver	In Vitro	20 uM	24hr	0.00334448	11.7269	0.0882022	0.0342539
TG-GATEs	limma	Allopurinol	Homo sapiens	liver	In Vitro	28 uM	2hr	0.00334448	11.7269	0.0882022	0.0342539
TG-GATEs	limma	Ethionamide	Homo sapiens	liver	In Vitro	120 uM	24hr	0.00334448	11.7269	0.0882022	0.0342539
L1000_CPC004_VCAP_24H	Characteristic direction	Wortmannin	Homo sapiens	VCAP	In Vitro	10 uM	24hr	0.00694444	2.92287	0.0882221	0.0731802
DrugMatrix_Codelink	limma	Digoxin	Rattus norvegicus	liver	In Vivo	.26 mg/kg	6hr	0.0113895	2.17739	0.0882608	0.659529
DrugMatrix_Codelink	limma	Esmolol	Rattus norvegicus	cardiovascular system	In Vivo	limma combined	limma combined	0.0146277	1.62949	0.0883627	0.739835
TG-GATEs	limma	Tamoxifen	Rattus norvegicus	liver	In Vitro	limma combined	limma combined	0.0158293	1.22182	0.0884352	0.779447
TG-GATEs	limma	Hexachlorobenzene	Rattus norvegicus	liver	In Vitro	limma combined	limma combined	0.0156773	1.20216	0.0884725	0.775185
GSE39192, GSE54657, GSE15308, GSE22445	Characteristic direction	Analgesic	Homo sapiens	integument	PharmOmics meta	PharmOmics meta	PharmOmics meta	0.00769231	2.4286	0.0885396	0.0812844
L1000_CPC001_HA1E_24H	Characteristic direction	VEGF-receptor-2-kinase-inhibitor-IV	Homo sapiens	HA1E	In Vitro	10 uM	24hr	0.00769231	2.4286	0.0885396	0.0812844
L1000_CPC006_HT29_24H	Characteristic direction	UNC-0321	Homo sapiens	HT29	In Vitro	10 uM	24hr	0.00769231	2.4286	0.0885396	0.0812844
L1000_CPC006_MCF7_24H	Characteristic direction	Tipifarnib-P2	Homo sapiens	MCF7	In Vitro	10 uM	24hr	0.00769231	2.4286	0.0885396	0.0812844
L1000_CPC013_VCAP_24H	Characteristic direction	BRD-K28789065	Homo sapiens	VCAP	In Vitro	10 uM	24hr	0.00769231	2.4286	0.0885396	0.0812844
L1000_CPC014_SKB_24H	Characteristic direction	Chromomycin-a3	Homo sapiens	SKB	In Vitro	10 uM	24hr	0.00769231	2.4286	0.0885396	0.0812844
L1000_DOS015_VCAP_6H	Characteristic direction	Sirolimus	Homo sapiens	VCAP	In Vitro	10 uM	6hr	0.00769231	2.4286	0.0885396	0.0812844
TG-GATEs	limma	Dantrolene	Rattus norvegicus	liver	In Vivo Single	limma combined	limma combined	0.016023	1.2892	0.0886447	0.787341
DrugMatrix_Codelink	limma	Hydralazine	Rattus norvegicus	liver	In Vivo	280 mg/kg	5d	0.0122951	2.00242	0.0886757	0.677099
DrugMatrix_Codelink	limma	D-tubocurarine chloride	Rattus norvegicus	cardiovascular system	In Vivo	limma combined	limma combined	0.0150463	1.55942	0.0886758	0.755205
DrugMatrix_Affy	limma	Streptozotocin	Rattus norvegicus	liver	In Vivo	138 mg/kg	5d	0.00641026	4.20425	0.088952	0.559138
TG-GATEs	limma	Diazepam	Rattus norvegicus	liver	In Vivo Single	250 mg/kg	9hr	0.00641026	4.20425	0.088952	0.559138
TG-GATEs	limma	Thioridazine	Rattus norvegicus	liver	In Vitro	10 uM	24hr	0.00641026	4.20425	0.088952	0.559138
TG-GATEs	limma	Nitrofurantoin	Rattus norvegicus	kidney	In Vivo Single	limma combined	limma combined	0.015444	1.4863	0.0890217	0.767675
DrugMatrix_Codelink	limma	Tranexamic acid	Rattus norvegicus	cardiovascular system	In Vivo	2000 mg/kg	5d	0.0101781	2.44181	0.0890539	0.631899
DrugMatrix_Codelink	limma	Pantoprazole	Rattus norvegicus	liver	In Vivo	1100 mg/kg	3d	0.0101781	2.44181	0.0890539	0.631899
TG-GATEs	limma	Chlormadinone	Rattus norvegicus	liver	In Vivo Repeat	1000 mg/kg	15d	0.0101781	2.44181	0.0890539	0.631899
TG-GATEs	limma	Sulfasalazine	Rattus norvegicus	liver	In Vivo Single	limma combined	limma combined	0.0159726	1.34543	0.0892342	0.785315
DrugMatrix_Codelink	limma	Zomepirac	Rattus norvegicus	kidney	In Vivo	2.8 mg/kg	24hr	0.012987	1.87981	0.0893094	0.692189
DrugMatrix_Affy	limma	Piclamilast	Rattus norvegicus	liver	In Vivo	17 mg/kg	3d	0.0146082	1.62597	0.0893289	0.739102
DrugMatrix_Codelink	limma	Cisplatin	Rattus norvegicus	liver	In Vivo	1.17 mg/kg	24hr	0.00857143	2.93613	0.0894195	0.598575
DrugMatrix_Codelink	limma	3,3',4',5-tetrachlorosalicylanilide	Rattus norvegicus	liver	In Vivo	5 mg/kg	6hr	0.00857143	2.93613	0.0894195	0.598575
DrugMatrix_Affy	limma	Isoprenaline	Rattus norvegicus	cardiovascular system	In Vivo	4.2 mg/kg	5d	0.00857143	2.93613	0.0894195	0.598575
GSE77745	Characteristic direction	Doxorubicin	Mus musculus	muscular system	PharmOmics meta	PharmOmics meta	PharmOmics meta	0.00831601	2.42283	0.0895335	0.24031
GSE77745	Characteristic direction	Antineoplastic	Mus musculus	muscular system	PharmOmics meta	PharmOmics meta	PharmOmics meta	0.00831601	2.42283	0.0895335	0.24031
GSE77745	Characteristic direction	Topoisomerase II inhibitor	Mus musculus	muscular system	PharmOmics meta	PharmOmics meta	PharmOmics meta	0.00831601	2.42283	0.0895335	0.24031
DrugMatrix_Codelink	limma	Nitrazepam	Rattus norvegicus	liver	In Vivo	310 mg/kg	3d	0.0150289	1.55667	0.0895422	0.754576
TG-GATEs	limma	Nitrofurantoin	Rattus norvegicus	liver	In Vitro	25 uM	24hr	0.0153218	1.50578	0.0895469	0.764496
TG-GATEs	limma	Furosemide	Rattus norvegicus	liver	In Vivo Repeat	limma combined	limma combined	0.0159755	1.26198	0.0895718	0.785525
GSE46407, GSE78818	Characteristic direction	Doxycycline	Homo sapiens	skeletal system	PharmOmics meta	PharmOmics meta	PharmOmics meta	0.00767754	2.41822	0.0895797	0.0810105
GSE46407, GSE78818	Characteristic direction	Antibacterial	Homo sapiens	skeletal system	PharmOmics meta	PharmOmics meta	PharmOmics meta	0.00767754	2.41822	0.0895797	0.0810105
GSE46407, GSE78818	Characteristic direction	Protein biosynthesis inhibitor	Homo sapiens	skeletal system	PharmOmics meta	PharmOmics meta	PharmOmics meta	0.00767754	2.41822	0.0895797	0.0810105
L1000_CPC002_HCC515_6H	Characteristic direction	Cyclosporin-a	Homo sapiens	HCC515	In Vitro	10 uM	6hr	0.00767754	2.41822	0.0895797	0.0810105
L1000_CPC007_HA1E_24H	Characteristic direction	BRD-K85275009	Homo sapiens	HA1E	In Vitro	10 uM	24hr	0.00767754	2.41822	0.0895797	0.0810105
L1000_CPC008_HEPG2_6H	Characteristic direction	VU-0413247-1	Homo sapiens	HEPG2	In Vitro	10 uM	6hr	0.00767754	2.41822	0.0895797	0.0810105
L1000_CPC013_PC3_24H	Characteristic direction	Decitabine	Homo sapiens	PC3	In Vitro	10 uM	24hr	0.00767754	2.41822	0.0895797	0.0810105
L1000_CPC014_HA1E_6H	Characteristic direction	EI-346-erlotinib-analog	Homo sapiens	HA1E	In Vitro	10 uM	6hr	0.00767754	2.41822	0.0895797	0.0810105
L1000_CPC014_SKB_24H	Characteristic direction	AZD-6482	Homo sapiens	SKB	In Vitro	10 uM	24hr	0.00767754	2.41822	0.0895797	0.0810105
DrugMatrix_EPIRUBICIN_liver, DrugMatrix_DAUNORUBICIN_hepatocyte, DrugMatrix_DAUNORUBICIN_liver, DrugMatrix_IDARUBICIN_hepatocyte, DrugMatrix_NYSTATIN_liver, TG-GATEs_amphotericin_b_in_vivo_single, TG-GATEs_amphotericin_b_in_vivo_repeat	Characteristic direction	Antibiotic	Rattus norvegicus	liver	PharmOmics meta	PharmOmics meta	PharmOmics meta	0.0158835	1.37659	0.089822	0.781682
DrugMatrix_Codelink	limma	4,4'-diethylaminoethoxyhexestrol	Rattus norvegicus	liver	In Vitro	limma combined	limma combined	0.0159778	1.26441	0.0898277	0.785595
DrugMatrix_Codelink	limma	Diphenhydramine	Rattus norvegicus	cardiovascular system	In Vivo	10.9 mg/kg	5d	0.0113636	2.16374	0.0900009	0.658761
DrugMatrix_Codelink	limma	Sotalol	Rattus norvegicus	liver	In Vivo	2000 mg/kg	3d	0.0113636	2.16374	0.0900009	0.658761
DrugMatrix_Codelink	limma	3-methylcholanthrene	Rattus norvegicus	liver	In Vitro	23 uM	16hr	0.0113636	2.16374	0.0900009	0.658761
DrugMatrix_Affy	limma	Rifabutin	Rattus norvegicus	kidney	In Vivo	1500 mg/kg	5d	0.0113636	2.16374	0.0900009	0.658761
DrugMatrix_Affy	limma	Rifabutin	Rattus norvegicus	kidney	In Vivo	limma combined	limma combined	0.0113636	2.16374	0.0900009	0.658761
TG-GATEs	limma	Cephalothin	Rattus norvegicus	liver	In Vivo Single	2000 mg/kg	6hr	0.0113636	2.16374	0.0900009	0.658761
DrugMatrix_Affy	limma	N-nitrosodiethylamine	Rattus norvegicus	liver	In Vitro	7000 uM	24hr	0.0159692	1.33695	0.0901784	0.785105
DrugMatrix_Codelink	limma	Cilostazol	Rattus norvegicus	cardiovascular system	In Vivo	limma combined	limma combined	0.0122699	1.99278	0.090181	0.676575
DrugMatrix_Affy	limma	Gemfibrozil	Rattus norvegicus	liver	In Vivo	700 mg/kg	24hr	0.016	1.3085	0.0902396	0.786398
E-TABM-585	Characteristic direction	Nilotinib	Homo sapiens	respiratory system	PharmOmics meta	PharmOmics meta	PharmOmics meta	0.00561798	4.08818	0.0902704	0.0505591
DrugMatrix_Codelink	limma	Citalopram	Rattus norvegicus	liver	In Vitro	150 uM	16hr	0.0159216	1.3584	0.0903217	0.783359
GSE48407, DrugMatrix_CYCLOPHOSPHAMIDE_hepatocyte, GSE64886, DrugMatrix_CYCLOSPORINE_hepatocyte, DrugMatrix_CYCLOSPORINE_liver, DrugMatrix_TACROLIMUS_hepatocyte, DrugMatrix_BUSULFAN_hepatocyte, DrugMatrix_AZATHIOPRINE_hepatocyte, DrugMatrix_AZATHIOPRINE_liver, TG-GATEs_cyclophosphamide_in_vitro, TG-GATEs_cyclophosphamide_in_vivo_single, TG-GATEs_cyclophosphamide_in_vivo_repeat, TG-GATEs_cyclosporine_a_in_vitro, TG-GATEs_cyclosporine_a_in_vivo_single, TG-GATEs_cyclosporine_a_in_vivo_repeat, TG-GATEs_azathioprine_in_vitro, TG-GATEs_azathioprine_in_vivo_single, TG-GATEs_azathioprine_in_vivo_repeat	Characteristic direction	Immunosuppressant	Rattus norvegicus	liver	PharmOmics meta	PharmOmics meta	PharmOmics meta	0.0159878	1.27581	0.0904692	0.785944
TG-GATEs	limma	Enalapril	Rattus norvegicus	liver	In Vitro	2000 uM	2hr	0.0135135	1.7861	0.0905659	0.707769
TG-GATEs	limma	Gentamicin	Rattus norvegicus	liver	In Vitro	30 mg/mL	2hr	0.0158402	1.38469	0.0905739	0.779796
L1000_CPC001_HA1E_24H	Characteristic direction	T-98475	Homo sapiens	HA1E	In Vitro	10 uM	24hr	0.00766283	2.40791	0.0906257	0.080785
L1000_CPC005_VCAP_6H	Characteristic direction	U-54494A	Homo sapiens	VCAP	In Vitro	10 uM	6hr	0.00766283	2.40791	0.0906257	0.080785
L1000_DOS026_VCAP_24H	Characteristic direction	Thioridazine	Homo sapiens	VCAP	In Vitro	10 uM	24hr	0.00766283	2.40791	0.0906257	0.080785
GSE45161, GSE48880, GSE37956, GSE39223, GSE39413, GSE39221, GSE51305, GSE76990	Characteristic direction	Angiogenesis inhibitor	Homo sapiens	nervous system	PharmOmics meta	PharmOmics meta	PharmOmics meta	0.0083682	1.97822	0.0909436	0.100474
L1000_CPC004_A375_6H	Characteristic direction	Bisacodyl	Homo sapiens	A375	In Vitro	10 uM	6hr	0.00691244	2.88297	0.0909607	0.0730996
L1000_CPC004_HT29_6H	Characteristic direction	Bisindolylmaleimide-ix	Homo sapiens	HT29	In Vitro	10 uM	6hr	0.00691244	2.88297	0.0909607	0.0730996
L1000_CPC011_PC3_6H	Characteristic direction	Doxorubicin	Homo sapiens	PC3	In Vitro	10 uM	6hr	0.00691244	2.88297	0.0909607	0.0730996
L1000_LJP001_BT20_24H	Characteristic direction	PHA-793887	Homo sapiens	BT20	In Vitro	10 uM	24hr	0.00691244	2.88297	0.0909607	0.0730996
DrugMatrix_Affy	limma	Streptomycin	Rattus norvegicus	kidney	In Vivo	120 mg/kg	3d	0.0101523	2.42016	0.0911732	0.631305
TG-GATEs_in_vitro, TG-GATEs_in_vivo_single, TG-GATEs_in_vivo_repeat	Characteristic direction	Disopyramide	Rattus norvegicus	liver	PharmOmics meta	PharmOmics meta	PharmOmics meta	0.0145695	1.61896	0.0912806	0.738089
DrugMatrix_Codelink	limma	Rosiglitazone	Rattus norvegicus	muscular system	In Vivo	1800 mg/kg	3d	0.0151515	1.52398	0.0914183	0.758838
TG-GATEs	limma	Chlorpromazine	Homo sapiens	liver	In Vitro	limma combined	limma combined	0.00875273	1.57735	0.0914532	0.110431
DrugMatrix_Codelink	limma	Isoprenaline	Rattus norvegicus	cardiovascular system	In Vivo	4.2 mg/kg	24hr	0.0155709	1.44492	0.0914974	0.771552
GSE30416, GSE63188	Characteristic direction	Imatinib	Mus musculus	gastrointestinal system	PharmOmics meta	PharmOmics meta	PharmOmics meta	0.00943396	1.97665	0.0915131	0.307752
GSE30416, GSE63188	Characteristic direction	Tyrosine kinase inhibitor	Mus musculus	gastrointestinal system	PharmOmics meta	PharmOmics meta	PharmOmics meta	0.00943396	1.97665	0.0915131	0.307752
GSE46407, GSE78818, GSE8546	Characteristic direction	Antibiotic	Homo sapiens	skeletal system	PharmOmics meta	PharmOmics meta	PharmOmics meta	0.00764818	2.39769	0.0916775	0.0805272
L1000_CPC005_HCC515_6H	Characteristic direction	Indirubin	Homo sapiens	HCC515	In Vitro	10 uM	6hr	0.00764818	2.39769	0.0916775	0.0805272
L1000_CPC005_MCF7_6H	Characteristic direction	Etacrynic-acid	Homo sapiens	MCF7	In Vitro	10 uM	6hr	0.00764818	2.39769	0.0916775	0.0805272
L1000_CPC006_A549_6H	Characteristic direction	ABT-737	Homo sapiens	A549	In Vitro	11.1 uM	6hr	0.00764818	2.39769	0.0916775	0.0805272
L1000_CPC006_MDST8_6H	Characteristic direction	CAY-10594	Homo sapiens	MDST8	In Vitro	20 uM	6hr	0.00764818	2.39769	0.0916775	0.0805272
L1000_CPC006_PC3_24H	Characteristic direction	L-690488	Homo sapiens	PC3	In Vitro	10 uM	24hr	0.00764818	2.39769	0.0916775	0.0805272
L1000_CPC006_SW620_6H	Characteristic direction	Triptolide	Homo sapiens	SW620	In Vitro	0.08 uM	6hr	0.00764818	2.39769	0.0916775	0.0805272
L1000_CPC008_PC3_24H	Characteristic direction	DM-55-3	Homo sapiens	PC3	In Vitro	10 uM	24hr	0.00764818	2.39769	0.0916775	0.0805272
L1000_CPC009_HT29_6H	Characteristic direction	Geldanamycin	Homo sapiens	HT29	In Vitro	10 uM	6hr	0.00764818	2.39769	0.0916775	0.0805272
L1000_CPC011_VCAP_24H	Characteristic direction	Azelastine	Homo sapiens	VCAP	In Vitro	10 uM	24hr	0.00764818	2.39769	0.0916775	0.0805272
L1000_CPC012_PC3_24H	Characteristic direction	Antimycin-a	Homo sapiens	PC3	In Vitro	10 uM	24hr	0.00764818	2.39769	0.0916775	0.0805272
L1000_CPC018_HT29_6H	Characteristic direction	Sirolimus	Homo sapiens	HT29	In Vitro	10 uM	6hr	0.00764818	2.39769	0.0916775	0.0805272
L1000_CPD003_PC3_24H	Characteristic direction	Wortmannin	Homo sapiens	PC3	In Vitro	10 uM	24hr	0.00764818	2.39769	0.0916775	0.0805272
DrugMatrix_Codelink	limma	Oxymetazoline	Rattus norvegicus	liver	In Vivo	limma combined	limma combined	0.0122449	1.98324	0.0917001	0.675912
DrugMatrix_Affy	limma	Prednisolone	Rattus norvegicus	kidney	In Vivo	184 mg/kg	24hr	0.0113379	2.15025	0.0917587	0.658027
DrugMatrix_Affy	limma	Prednisolone	Rattus norvegicus	kidney	In Vivo	limma combined	limma combined	0.0113379	2.15025	0.0917587	0.658027
DrugMatrix_DIETHYLSTILBESTROL_hepatocyte, DrugMatrix_DIETHYLSTILBESTROL_liver, DrugMatrix_ESTRIOL_liver	Characteristic direction	Estrogen receptor agonist	Rattus norvegicus	liver	PharmOmics meta	PharmOmics meta	PharmOmics meta	0.0152749	1.49912	0.0919451	0.763169
DrugMatrix_Codelink	limma	Labetalol	Rattus norvegicus	liver	In Vitro	250 uM	16hr	0.015949	1.32738	0.0920654	0.784616
TG-GATEs	limma	Imipramine	Rattus norvegicus	liver	In Vitro	limma combined	limma combined	0.0159064	1.2443	0.0921046	0.782451
DrugMatrix_Affy	limma	Doxorubicin	Rattus norvegicus	kidney	In Vivo	3 mg/kg	5d	0.014977	1.54849	0.0921731	0.752969
TG-GATEs	limma	Acetazolamide	Rattus norvegicus	liver	In Vitro	600 uM	8hr	0.00854701	2.89521	0.0922097	0.598191
TG-GATEs	limma	Cephalothin	Rattus norvegicus	kidney	In Vivo Single	1000 mg/kg	6hr	0.00854701	2.89521	0.0922097	0.598191
TG-GATEs_in_vitro, TG-GATEs_in_vivo_single, TG-GATEs_in_vivo_repeat	Characteristic direction	Chloramphenicol	Rattus norvegicus	liver	PharmOmics meta	PharmOmics meta	PharmOmics meta	0.0147783	1.57837	0.0925026	0.744097
DrugMatrix_Affy	limma	Daunorubicin	Rattus norvegicus	cardiovascular system	In Vivo	2 mg/kg	3d	0.0147783	1.57837	0.0925026	0.744097
L1000_CPC001_VCAP_6H	Characteristic direction	Isoxsuprine	Homo sapiens	VCAP	In Vitro	10 uM	6hr	0.00763359	2.38719	0.0927352	0.0801405
L1000_CPC004_HA1E_6H	Characteristic direction	Tacrolimus	Homo sapiens	HA1E	In Vitro	10 uM	6hr	0.00763359	2.38719	0.0927352	0.0801405
L1000_CPC004_VCAP_24H	Characteristic direction	RU-24969	Homo sapiens	VCAP	In Vitro	10 uM	24hr	0.00763359	2.38719	0.0927352	0.0801405
L1000_CPC005_MCF7_24H	Characteristic direction	Nitrofural	Homo sapiens	MCF7	In Vitro	10 uM	24hr	0.00763359	2.38719	0.0927352	0.0801405
L1000_CPC006_MCF7_6H	Characteristic direction	Rucaparib	Homo sapiens	MCF7	In Vitro	10 uM	6hr	0.00763359	2.38719	0.0927352	0.0801405
L1000_CPC010_HT29_6H	Characteristic direction	BRD-K03704870	Homo sapiens	HT29	In Vitro	10 uM	6hr	0.00763359	2.38719	0.0927352	0.0801405
L1000_CPC010_VCAP_24H	Characteristic direction	Cefixime	Homo sapiens	VCAP	In Vitro	10 uM	24hr	0.00763359	2.38719	0.0927352	0.0801405
L1000_CPC012_PHH_24H	Characteristic direction	Trichostatin-a	Homo sapiens	PHH	In Vitro	10 uM	24hr	0.00763359	2.38719	0.0927352	0.0801405
L1000_CPC013_A375_6H	Characteristic direction	PD-173074	Homo sapiens	A375	In Vitro	10 uM	6hr	0.00763359	2.38719	0.0927352	0.0801405
L1000_LJP001_BT20_24H	Characteristic direction	OSI-027	Homo sapiens	BT20	In Vitro	2 uM	24hr	0.00763359	2.38719	0.0927352	0.0801405
L1000_LJP001_MCF7_24H	Characteristic direction	Tivozanib	Homo sapiens	MCF7	In Vitro	10 uM	24hr	0.00763359	2.38719	0.0927352	0.0801405
DrugMatrix_Affy	limma	Clomiphene	Rattus norvegicus	liver	In Vivo	250 mg/kg	5d	0.0152594	1.49691	0.0927535	0.762331
TG-GATEs_cyclophosphamide_in_vivo_single, TG-GATEs_cyclophosphamide_in_vivo_repeat, TG-GATEs_lomustine_in_vivo_single, TG-GATEs_lomustine_in_vivo_repeat	Characteristic direction	Alkylating agent	Rattus norvegicus	kidney	PharmOmics meta	PharmOmics meta	PharmOmics meta	0.0153698	1.47615	0.0928648	0.765544
TG-GATEs	limma	Phorone	Rattus norvegicus	liver	In Vitro	500 uM	2hr	0.013468	1.7746	0.093027	0.70686
TG-GATEs	limma	Penicillamine	Homo sapiens	liver	In Vitro	10000 uM	24hr	0.00833333	1.96437	0.0932082	0.0994909
DrugMatrix_Codelink	limma	Lomustine	Rattus norvegicus	liver	In Vitro	560 uM	24hr	0.015873	1.23689	0.0932315	0.780914
TG-GATEs	limma	Propranolol	Rattus norvegicus	liver	In Vivo Single	limma combined	limma combined	0.015942	1.26564	0.0932823	0.784372
DrugMatrix_Codelink	limma	Citalopram	Rattus norvegicus	cardiovascular system	In Vivo	limma combined	limma combined	0.0101266	2.39922	0.0933165	0.630641
DrugMatrix_Codelink	limma	Loratadine	Rattus norvegicus	cardiovascular system	In Vivo	10 mg/kg	5d	0.0101266	2.39922	0.0933165	0.630641
DrugMatrix_Codelink	limma	Tranexamic acid	Rattus norvegicus	cardiovascular system	In Vivo	2000 mg/kg	24hr	0.00638978	4.08051	0.093329	0.558858
DrugMatrix_Codelink	limma	Penciclovir	Rattus norvegicus	bone marrow	In Vivo	1200 mg/kg	24hr	0.00638978	4.08051	0.093329	0.558858
DrugMatrix_Codelink	limma	Trimethadione	Rattus norvegicus	cardiovascular system	In Vivo	535 mg/kg	24hr	0.00638978	4.08051	0.093329	0.558858
DrugMatrix_Codelink	limma	Ergocalciferol	Rattus norvegicus	kidney	In Vivo	15 mg/kg	5d	0.00638978	4.08051	0.093329	0.558858
GSE9281	Characteristic direction	Dextran	Rattus norvegicus	gastrointestinal system	PharmOmics meta	PharmOmics meta	PharmOmics meta	0.0129151	1.85809	0.0933702	0.690478
GSE66276	Characteristic direction	Lamotrigine	Rattus norvegicus	nervous system	PharmOmics meta	PharmOmics meta	PharmOmics meta	0.0129151	1.85809	0.0933702	0.690478
GSE66276	Characteristic direction	Anti-bipolar disorder	Rattus norvegicus	nervous system	PharmOmics meta	PharmOmics meta	PharmOmics meta	0.0129151	1.85809	0.0933702	0.690478
TG-GATEs	limma	Tamoxifen	Rattus norvegicus	liver	In Vivo Repeat	limma combined	limma combined	0.0159204	1.25432	0.0934453	0.783254
DrugMatrix_Codelink	limma	Lansoprazole	Rattus norvegicus	liver	In Vitro	240 uM	24hr	0.0159143	1.25175	0.09349	0.78294
DrugMatrix_Codelink	limma	Thioridazine	Rattus norvegicus	cardiovascular system	In Vivo	limma combined	limma combined	0.0113122	2.13694	0.0935341	0.657503
DrugMatrix_Affy	limma	Bezafibrate	Rattus norvegicus	liver	In Vivo	100 mg/kg	7d	0.0113122	2.13694	0.0935341	0.657503
DrugMatrix_AMIODARONE_hepatocyte, DrugMatrix_AMIODARONE_liver, TG-GATEs_in_vitro, TG-GATEs_in_vivo_single, TG-GATEs_in_vivo_repeat	Characteristic direction	Amiodarone	Rattus norvegicus	liver	PharmOmics meta	PharmOmics meta	PharmOmics meta	0.0152439	1.4947	0.0935663	0.761702
TG-GATEs	limma	Monocrotaline	Rattus norvegicus	liver	In Vivo Single	30 mg/kg	3hr	0.0157068	1.39968	0.0937046	0.775744
L1000_CPC010_PC3_24H	Characteristic direction	Niacin	Homo sapiens	PC3	In Vitro	10 uM	24hr	0.00688073	2.84413	0.0937344	0.0729063
L1000_CPC014_PHH_24H	Characteristic direction	BRD-K83691318	Homo sapiens	PHH	In Vitro	10 uM	24hr	0.00688073	2.84413	0.0937344	0.0729063
TG-GATEs	limma	Erythromycin	Rattus norvegicus	kidney	In Vivo Repeat	limma combined	limma combined	0.015949	1.27815	0.0937351	0.784616
DrugMatrix_Codelink	limma	Fluoxetine	Rattus norvegicus	cardiovascular system	In Vivo	limma combined	limma combined	0.0138889	1.70572	0.093751	0.71741
DrugMatrix_Codelink	limma	Sulfanilamide	Rattus norvegicus	kidney	In Vivo	636 mg/kg	24hr	0.0138889	1.70572	0.093751	0.71741
GSE39324, GSE15490, GSE46909, GSE56315, GSE66618	Characteristic direction	Alkylating agent	Homo sapiens	immune system	PharmOmics meta	PharmOmics meta	PharmOmics meta	0.00761905	2.37713	0.0937987	0.079786
L1000_ASG001_MCF7_6H	Characteristic direction	Fluphenazine	Homo sapiens	MCF7	In Vitro	0.4 uM	6hr	0.00761905	2.37713	0.0937987	0.079786
L1000_CPC001_PC3_6H	Characteristic direction	IKK-16	Homo sapiens	PC3	In Vitro	10 uM	6hr	0.00761905	2.37713	0.0937987	0.079786
L1000_CPC006_A375_24H	Characteristic direction	TG-101348	Homo sapiens	A375	In Vitro	11.1 uM	24hr	0.00761905	2.37713	0.0937987	0.079786
L1000_CPC006_HCC515_24H	Characteristic direction	FTI-276	Homo sapiens	HCC515	In Vitro	10 uM	24hr	0.00761905	2.37713	0.0937987	0.079786
L1000_CPC006_WSUDLCL2_6H	Characteristic direction	AG-14361	Homo sapiens	WSUDLCL2	In Vitro	25 uM	6hr	0.00761905	2.37713	0.0937987	0.079786
L1000_CPC012_HT29_6H	Characteristic direction	Latrunculin-b	Homo sapiens	HT29	In Vitro	10 uM	6hr	0.00761905	2.37713	0.0937987	0.079786
L1000_CPC012_MCF7_6H	Characteristic direction	Sirolimus	Homo sapiens	MCF7	In Vitro	10 uM	6hr	0.00761905	2.37713	0.0937987	0.079786
L1000_CPC012_SKB_24H	Characteristic direction	BRD-A72837804	Homo sapiens	SKB	In Vitro	10 uM	24hr	0.00761905	2.37713	0.0937987	0.079786
L1000_CPC013_PC3_6H	Characteristic direction	STOCK1S-03920	Homo sapiens	PC3	In Vitro	10 uM	6hr	0.00761905	2.37713	0.0937987	0.079786
L1000_LJP001_MDAMB231_24H	Characteristic direction	PD-173074	Homo sapiens	MDAMB231	In Vitro	2 uM	24hr	0.00761905	2.37713	0.0937987	0.079786
TG-GATEs	limma	Sulfasalazine	Rattus norvegicus	liver	In Vivo Repeat	limma combined	limma combined	0.0159363	1.31298	0.0938703	0.783953
GSE33152, GSE85180, GSE85180, TG-GATEs_rosiglitazone_maleate_in_vitro	Characteristic direction	Peroxisome proliferator-activated receptor gamma agonist	Homo sapiens	liver	PharmOmics meta	PharmOmics meta	PharmOmics meta	0.00832178	1.95979	0.0939698	0.0991203
TG-GATEs	limma	Clozapine	Rattus norvegicus	liver	In Vitro	120 uM	24hr	0.0155354	1.18876	0.0940407	0.77012
TG-GATEs	limma	Clozapine	Rattus norvegicus	liver	In Vitro	limma combined	limma combined	0.0155354	1.18876	0.0940407	0.77012
TG-GATEs_in_vitro, TG-GATEs_in_vivo_single, TG-GATEs_in_vivo_repeat	Characteristic direction	Sulfasalazine	Rattus norvegicus	liver	PharmOmics meta	PharmOmics meta	PharmOmics meta	0.0145119	1.60856	0.0942567	0.736063
DrugMatrix_Codelink	limma	Dicumarol	Rattus norvegicus	liver	In Vivo	limma combined	limma combined	0.0134454	1.76891	0.094272	0.706302
DrugMatrix_Codelink	limma	Atorvastatin	Rattus norvegicus	liver	In Vitro	limma combined	limma combined	0.0159343	1.30701	0.0943561	0.783848
DrugMatrix_Codelink	limma	Dexibuprofen	Rattus norvegicus	kidney	In Vivo	limma combined	limma combined	0.0155865	1.42355	0.0943672	0.771832
DrugMatrix_Codelink	limma	Cortisone	Rattus norvegicus	cardiovascular system	In Vivo	limma combined	limma combined	0.0152284	1.4925	0.0943836	0.761178
DrugMatrix_Codelink	limma	Methyl salicylate	Rattus norvegicus	kidney	In Vivo	limma combined	limma combined	0.0157368	1.38713	0.0944261	0.776233
TG-GATEs	limma	Dexamethasone	Rattus norvegicus	liver	In Vivo Single	50 mg/kg	24hr	0.0159332	1.27026	0.0945092	0.783778
TG-GATEs	limma	Valproic	Homo sapiens	liver	In Vitro	1000 uM	2hr	0.00333333	10.826	0.0946567	0.0341894
TG-GATEs	limma	Captopril	Rattus norvegicus	liver	In Vitro	limma combined	limma combined	0.0156933	1.2043	0.0947175	0.775465
DrugMatrix_Codelink	limma	Cyclophosphamide	Rattus norvegicus	liver	In Vitro	1320 uM	24hr	0.0159067	1.32288	0.094768	0.782556
TG-GATEs	limma	Lomustine	Rattus norvegicus	liver	In Vivo Repeat	6 mg/kg	15d	0.0159067	1.32288	0.094768	0.782556
DrugMatrix_Codelink	limma	Norethindrone	Rattus norvegicus	liver	In Vitro	125 uM	24hr	0.0121951	1.96441	0.09478	0.674969
DrugMatrix_Affy	limma	Famotidine	Rattus norvegicus	cardiovascular system	In Vivo	1200 mg/kg	3d	0.0121951	1.96441	0.09478	0.674969
L1000_CPC003_VCAP_24H	Characteristic direction	Arecaidine	Homo sapiens	VCAP	In Vitro	10 uM	24hr	0.00760456	2.36715	0.094868	0.0794799
L1000_CPC004_HEPG2_6H	Characteristic direction	Flunarizine	Homo sapiens	HEPG2	In Vitro	10 uM	6hr	0.00760456	2.36715	0.094868	0.0794799
L1000_CPC004_PC3_6H	Characteristic direction	Rottlerin	Homo sapiens	PC3	In Vitro	10 uM	6hr	0.00760456	2.36715	0.094868	0.0794799
L1000_CPC006_HT29_6H	Characteristic direction	PAC-1	Homo sapiens	HT29	In Vitro	10 uM	6hr	0.00760456	2.36715	0.094868	0.0794799
L1000_CPC008_A375_6H	Characteristic direction	BRD-K35413818	Homo sapiens	A375	In Vitro	10 uM	6hr	0.00760456	2.36715	0.094868	0.0794799
L1000_CPC012_VCAP_6H	Characteristic direction	MW-STK33-4A	Homo sapiens	VCAP	In Vitro	10 uM	6hr	0.00760456	2.36715	0.094868	0.0794799
L1000_CPC020_PC3_24H	Characteristic direction	Floxuridine	Homo sapiens	PC3	In Vitro	10 uM	24hr	0.00760456	2.36715	0.094868	0.0794799
L1000_LJP002_MDAMB231_6H	Characteristic direction	PHA-665752	Homo sapiens	MDAMB231	In Vitro	10 uM	6hr	0.00760456	2.36715	0.094868	0.0794799
DrugMatrix_Affy	limma	Phenobarbital	Rattus norvegicus	liver	In Vivo	25 mg/kg	6hr	0.00852273	2.85541	0.0950357	0.597457
TG-GATEs	limma	Carbon tetrachloride	Rattus norvegicus	liver	In Vivo Repeat	limma combined	limma combined	0.00852273	2.85541	0.0950357	0.597457
TG-GATEs	limma	Lps	Rattus norvegicus	liver	In Vitro	0.16 ug/mL	24hr	0.00852273	2.85541	0.0950357	0.597457
GSE33785, GSE67242, DrugMatrix_ETHANOL_hepatocyte, DrugMatrix_ETHANOL_liver, TG-GATEs_in_vitro, TG-GATEs_in_vivo_single, TG-GATEs_in_vivo_repeat	Characteristic direction	Ethanol	Rattus norvegicus	liver	PharmOmics meta	PharmOmics meta	PharmOmics meta	0.0155039	1.43634	0.0951306	0.769002
L1000_CPC006_PC3_6H	Characteristic direction	Dexamethasone	Homo sapiens	PC3	In Vitro	10 uM	6hr	0.00686499	2.8251	0.0951343	0.0728096
L1000_CPC014_PC3_6H	Characteristic direction	Chromomycin-a3	Homo sapiens	PC3	In Vitro	10 uM	6hr	0.00686499	2.8251	0.0951343	0.0728096
TG-GATEs	limma	Ethionamide	Rattus norvegicus	liver	In Vitro	600 uM	8hr	0.0153257	1.47012	0.0952206	0.764636
TG-GATEs	limma	Indomethacin	Rattus norvegicus	liver	In Vitro	300 uM	8hr	0.0159123	1.26013	0.095256	0.78287
TG-GATEs	limma	Bromobenzene	Rattus norvegicus	liver	In Vivo Repeat	300 mg/kg	15d	0.0112867	2.1238	0.0953272	0.657119
DrugMatrix_Codelink	limma	Etidronate	Rattus norvegicus	cardiovascular system	In Vivo	1005 mg/kg	3d	0.0142045	1.64673	0.095519	0.726561
TG-GATEs	limma	Acetaminophen	Rattus norvegicus	liver	In Vitro	1000 uM	2hr	0.0157626	1.21537	0.0956624	0.777071
DrugMatrix_RITONAVIR_kidney, DrugMatrix_CYTARABINE_kidney, DrugMatrix_SAQUINAVIR_kidney, DrugMatrix_VALACYCLOVIR_kidney, DrugMatrix_PENCICLOVIR_kidney	Characteristic direction	Antiviral	Rattus norvegicus	kidney	PharmOmics meta	PharmOmics meta	PharmOmics meta	0.0156716	1.3955	0.0957111	0.774906
DrugMatrix_Codelink	limma	Famciclovir	Rattus norvegicus	liver	In Vivo	112 mg/kg	24hr	0.00350877	11.5311	0.0958243	0.504227
DrugMatrix_Codelink	limma	Busulfan	Rattus norvegicus	bone marrow	In Vivo	3 mg/kg	24hr	0.00350877	11.5311	0.0958243	0.504227
DrugMatrix_Codelink	limma	Cyclosporin a	Rattus norvegicus	spleen	In Vivo	70 mg/kg	24hr	0.00350877	11.5311	0.0958243	0.504227
DrugMatrix_Codelink	limma	Clofibrate	Rattus norvegicus	kidney	In Vivo	130 mg/kg	3d	0.00350877	11.5311	0.0958243	0.504227
DrugMatrix_Codelink	limma	Pemoline	Rattus norvegicus	liver	In Vitro	833 uM	24hr	0.00350877	11.5311	0.0958243	0.504227
DrugMatrix_Codelink	limma	Cloxacillin	Rattus norvegicus	kidney	In Vivo	1200 mg/kg	3d	0.00350877	11.5311	0.0958243	0.504227
DrugMatrix_Codelink	limma	Rifampin	Rattus norvegicus	liver	In Vivo	99 mg/kg	24hr	0.00350877	11.5311	0.0958243	0.504227
DrugMatrix_Codelink	limma	Gadopentetate dimeglumine	Rattus norvegicus	kidney	In Vivo	125 mg/kg	5d	0.00350877	11.5311	0.0958243	0.504227
DrugMatrix_Codelink	limma	Losartan	Rattus norvegicus	cardiovascular system	In Vivo	1000 mg/kg	3d	0.00350877	11.5311	0.0958243	0.504227
DrugMatrix_Codelink	limma	Primidone	Rattus norvegicus	liver	In Vivo	750 mg/kg	24hr	0.00350877	11.5311	0.0958243	0.504227
DrugMatrix_Affy	limma	Amiloride	Rattus norvegicus	cardiovascular system	In Vivo	22 mg/kg	24hr	0.00350877	11.5311	0.0958243	0.504227
DrugMatrix_Affy	limma	Amiloride	Rattus norvegicus	cardiovascular system	In Vivo	limma combined	limma combined	0.00350877	11.5311	0.0958243	0.504227
TG-GATEs	limma	Bromobenzene	Rattus norvegicus	liver	In Vitro	40 uM	2hr	0.00350877	11.5311	0.0958243	0.504227
TG-GATEs	limma	Fluphenazine	Rattus norvegicus	liver	In Vitro	6 uM	8hr	0.00350877	11.5311	0.0958243	0.504227
TG-GATEs	limma	Gefitinib	Rattus norvegicus	liver	In Vivo Single	200 mg/kg	3hr	0.00350877	11.5311	0.0958243	0.504227
TG-GATEs	limma	Isoniazid	Rattus norvegicus	liver	In Vitro	2000 uM	8hr	0.00350877	11.5311	0.0958243	0.504227
TG-GATEs	limma	Labetalol	Rattus norvegicus	liver	In Vitro	5.6 uM	24hr	0.00350877	11.5311	0.0958243	0.504227
TG-GATEs	limma	Lomustine	Rattus norvegicus	liver	In Vitro	4.8 uM	24hr	0.00350877	11.5311	0.0958243	0.504227
TG-GATEs	limma	Mefenamic acid	Rattus norvegicus	liver	In Vitro	30 uM	2hr	0.00350877	11.5311	0.0958243	0.504227
TG-GATEs	limma	Methapyrilene	Rattus norvegicus	liver	In Vitro	0.6 uM	2hr	0.00350877	11.5311	0.0958243	0.504227
TG-GATEs	limma	Phenytoin	Rattus norvegicus	liver	In Vivo Repeat	600 mg/kg	15d	0.00350877	11.5311	0.0958243	0.504227
TG-GATEs	limma	Tetracycline	Rattus norvegicus	liver	In Vitro	1 uM	8hr	0.00350877	11.5311	0.0958243	0.504227
L1000_CPC001_HA1E_24H	Characteristic direction	Quinisocaine	Homo sapiens	HA1E	In Vitro	10 uM	24hr	0.00759013	2.35725	0.0959431	0.0792221
L1000_CPC002_HA1E_24H	Characteristic direction	W-13	Homo sapiens	HA1E	In Vitro	10 uM	24hr	0.00759013	2.35725	0.0959431	0.0792221
L1000_CPC002_PC3_24H	Characteristic direction	Cyclopiazonic-acid	Homo sapiens	PC3	In Vitro	10 uM	24hr	0.00759013	2.35725	0.0959431	0.0792221
L1000_CPC008_HT29_6H	Characteristic direction	BRD-K35413818	Homo sapiens	HT29	In Vitro	10 uM	6hr	0.00759013	2.35725	0.0959431	0.0792221
L1000_CPC008_VCAP_6H	Characteristic direction	BRD-K95337198	Homo sapiens	VCAP	In Vitro	10 uM	6hr	0.00759013	2.35725	0.0959431	0.0792221
L1000_CPC011_A549_24H	Characteristic direction	Isoquercetin	Homo sapiens	A549	In Vitro	10 uM	24hr	0.00759013	2.35725	0.0959431	0.0792221
L1000_ERG012_VCAP_24H	Characteristic direction	Geldanamycin	Homo sapiens	VCAP	In Vitro	0.08 uM	24hr	0.00759013	2.35725	0.0959431	0.0792221
L1000_LJP001_BT20_24H	Characteristic direction	KIN001-055	Homo sapiens	BT20	In Vitro	10 uM	24hr	0.00759013	2.35725	0.0959431	0.0792221
TG-GATEs	limma	Vitamin a	Rattus norvegicus	liver	In Vivo Single	limma combined	limma combined	0.0159161	1.27156	0.0960048	0.78308
DrugMatrix_Affy	limma	Leflunomide	Rattus norvegicus	kidney	In Vivo	60 mg/kg	5d	0.0159082	1.26488	0.0961705	0.78266
TG-GATEs_in_vitro, TG-GATEs_in_vivo_single, TG-GATEs_in_vivo_repeat	Characteristic direction	Benziodarone	Rattus norvegicus	liver	PharmOmics meta	PharmOmics meta	PharmOmics meta	0.0144737	1.60171	0.0962731	0.735085
GSE69454	Characteristic direction	Decitabine	Mus musculus	ovary	PharmOmics meta	PharmOmics meta	PharmOmics meta	0.00936037	1.94762	0.0963496	0.304651
GSE69454	Characteristic direction	Antimetabolite	Mus musculus	ovary	PharmOmics meta	PharmOmics meta	PharmOmics meta	0.00936037	1.94762	0.0963496	0.304651
DrugMatrix_LOVASTATIN_liver, DrugMatrix_ATORVASTATIN_hepatocyte, DrugMatrix_ATORVASTATIN_liver, DrugMatrix_SIMVASTATIN_hepatocyte, DrugMatrix_SIMVASTATIN_liver, DrugMatrix_FLUVASTATIN_liver, DrugMatrix_CERIVASTATIN_hepatocyte, DrugMatrix_CERIVASTATIN_liver, TG-GATEs_simvastatin_in_vitro, TG-GATEs_simvastatin_in_vivo_single, TG-GATEs_simvastatin_in_vivo_repeat	Characteristic direction	HMG-CoA reductase inhibitor	Rattus norvegicus	liver	PharmOmics meta	PharmOmics meta	PharmOmics meta	0.0158967	1.30882	0.0965123	0.782032
L1000_CPC009_PC3_6H	Characteristic direction	BRD-K79222491	Homo sapiens	PC3	In Vitro	10 uM	6hr	0.00684931	2.80633	0.0965427	0.0727613
DrugMatrix_Codelink	limma	Pralidoxime chloride	Rattus norvegicus	cardiovascular system	In Vivo	limma combined	limma combined	0.0148912	1.53505	0.0966638	0.747869
TG-GATEs	limma	Chlorpromazine	Rattus norvegicus	liver	In Vivo Single	150 mg/kg	9hr	0.0151822	1.48595	0.0968625	0.759816
TG-GATEs	limma	Colchicine	Rattus norvegicus	liver	In Vitro	200 uM	2hr	0.0156006	1.40493	0.0968944	0.772321
L1000_CPC005_HT29_6H	Characteristic direction	Indometacin	Homo sapiens	HT29	In Vitro	10 uM	6hr	0.00757576	2.34743	0.0970239	0.0789643
L1000_CPC005_PC3_24H	Characteristic direction	Tamoxifen	Homo sapiens	PC3	In Vitro	10 uM	24hr	0.00757576	2.34743	0.0970239	0.0789643
L1000_CPC008_MCF7_24H	Characteristic direction	BRD-K30434763	Homo sapiens	MCF7	In Vitro	10 uM	24hr	0.00757576	2.34743	0.0970239	0.0789643
L1000_CPC012_A375_6H	Characteristic direction	BRD-A62200266	Homo sapiens	A375	In Vitro	10 uM	6hr	0.00757576	2.34743	0.0970239	0.0789643
L1000_CPC013_HEPG2_6H	Characteristic direction	BRD-K89843224	Homo sapiens	HEPG2	In Vitro	10 uM	6hr	0.00757576	2.34743	0.0970239	0.0789643
L1000_CPC014_SKB_24H	Characteristic direction	BRD-K42419294	Homo sapiens	SKB	In Vitro	10 uM	24hr	0.00757576	2.34743	0.0970239	0.0789643
L1000_NMH002_FIBRNPC_24H	Characteristic direction	SB-216763	Homo sapiens	FIBRNPC	In Vitro	10 uM	24hr	0.00757576	2.34743	0.0970239	0.0789643
TG-GATEs	limma	Cisplatin	Rattus norvegicus	liver	In Vitro	limma combined	limma combined	0.0159046	1.27363	0.0970259	0.782311
TG-GATEs	limma	Aflatoxin b1	Rattus norvegicus	liver	In Vivo Single	1 mg/kg	24hr	0.0112613	2.11081	0.0971376	0.65663
TG-GATEs	limma	Puromycin aminonucleoside	Rattus norvegicus	liver	In Vitro	500 uM	8hr	0.0157881	1.2221	0.0972551	0.778049
DrugMatrix_Codelink	limma	Artemisinin	Rattus norvegicus	liver	In Vivo	limma combined	limma combined	0.0157828	1.35356	0.097342	0.77784
TG-GATEs	limma	Triazolam	Rattus norvegicus	liver	In Vitro	limma combined	limma combined	0.0156279	1.19653	0.0974299	0.773508
DrugMatrix_Codelink	limma	Sulconazole	Rattus norvegicus	liver	In Vitro	40 uM	16hr	0.0158646	1.3184	0.0975233	0.780564
DrugMatrix_Codelink	limma	Rifampin	Rattus norvegicus	liver	In Vitro	limma combined	limma combined	0.015873	1.31255	0.0975966	0.780914
DrugMatrix_Affy	limma	Danazol	Rattus norvegicus	liver	In Vitro	95 uM	16hr	0.0157499	1.21461	0.0976491	0.776792
DrugMatrix_Codelink	limma	Ceramide c2	Rattus norvegicus	liver	In Vitro	limma combined	limma combined	0.0158371	1.33075	0.0976576	0.779726
DrugMatrix_Codelink	limma	Valdecoxib	Rattus norvegicus	cardiovascular system	In Vivo	404 mg/kg	5d	0.0100756	2.35837	0.0976744	0.629663
DrugMatrix_Codelink	limma	Neostigmine bromide	Rattus norvegicus	liver	In Vivo	11 mg/kg	24hr	0.00636943	3.96375	0.097767	0.558404
DrugMatrix_Codelink	limma	Moxonidine	Rattus norvegicus	cardiovascular system	In Vivo	17 mg/kg	24hr	0.00636943	3.96375	0.097767	0.558404
DrugMatrix_Codelink	limma	Clomipramine	Rattus norvegicus	liver	In Vivo	115 mg/kg	3d	0.00636943	3.96375	0.097767	0.558404
DrugMatrix_Codelink	limma	Valdecoxib	Rattus norvegicus	kidney	In Vivo	404 mg/kg	5d	0.00636943	3.96375	0.097767	0.558404
DrugMatrix_Codelink	limma	2-amino-4-nitrophenol	Rattus norvegicus	cardiovascular system	In Vivo	625 mg/kg	3d	0.00636943	3.96375	0.097767	0.558404
TG-GATEs	limma	Fluphenazine	Rattus norvegicus	liver	In Vivo Single	20 mg/kg	9hr	0.00636943	3.96375	0.097767	0.558404
DrugMatrix_Codelink	limma	Nystatin	Rattus norvegicus	kidney	In Vivo	134 mg/kg	3d	0.00849858	2.81669	0.0978968	0.597003
DrugMatrix_Affy	limma	Gefitinib	Rattus norvegicus	liver	In Vivo	116 mg/kg	3d	0.00849858	2.81669	0.0978968	0.597003
TG-GATEs	limma	Diazepam	Rattus norvegicus	liver	In Vitro	25 uM	24hr	0.00849858	2.81669	0.0978968	0.597003
TG-GATEs	limma	Perhexiline	Rattus norvegicus	liver	In Vitro	10 uM	24hr	0.00849858	2.81669	0.0978968	0.597003
DrugMatrix_Codelink	limma	Carvedilol	Rattus norvegicus	liver	In Vitro	limma combined	limma combined	0.0158786	1.25671	0.0979362	0.781403
L1000_CPC004_VCAP_24H	Characteristic direction	YM-90709	Homo sapiens	VCAP	In Vitro	10 uM	24hr	0.00683371	2.7878	0.0979596	0.0726807
L1000_CPC006_MCF7_6H	Characteristic direction	Gly-Gly-PALO	Homo sapiens	MCF7	In Vitro	80 uM	6hr	0.00683371	2.7878	0.0979596	0.0726807
L1000_CPC013_PC3_6H	Characteristic direction	Alvocidib	Homo sapiens	PC3	In Vitro	10 uM	6hr	0.00683371	2.7878	0.0979596	0.0726807
L1000_CPC014_VCAP_6H	Characteristic direction	BRD-A13346522	Homo sapiens	VCAP	In Vitro	10 uM	6hr	0.00683371	2.7878	0.0979596	0.0726807
TG-GATEs	limma	Phenytoin	Homo sapiens	liver	In Vitro	limma combined	limma combined	0.00860832	1.42672	0.0979944	0.108014
DrugMatrix_Codelink	limma	Labetalol	Rattus norvegicus	cardiovascular system	In Vivo	limma combined	limma combined	0.0153707	1.44555	0.0980068	0.765614
GSE16879, GSE73661, E-GEOD-12251	Characteristic direction	Infliximab	Homo sapiens	gastrointestinal system	PharmOmics meta	PharmOmics meta	PharmOmics meta	0.00756144	2.33768	0.0981104	0.0787065
GSE16879, GSE73661, E-GEOD-12251	Characteristic direction	Anti-TNF-alpha antibody	Homo sapiens	gastrointestinal system	PharmOmics meta	PharmOmics meta	PharmOmics meta	0.00756144	2.33768	0.0981104	0.0787065
L1000_CPC001_HCC515_24H	Characteristic direction	Tyrphostin-46	Homo sapiens	HCC515	In Vitro	10 uM	24hr	0.00756144	2.33768	0.0981104	0.0787065
L1000_CPC001_HCC515_24H	Characteristic direction	Y-134	Homo sapiens	HCC515	In Vitro	10 uM	24hr	0.00756144	2.33768	0.0981104	0.0787065
L1000_CPC012_MCF7_6H	Characteristic direction	BRD-K09661167	Homo sapiens	MCF7	In Vitro	10 uM	6hr	0.00756144	2.33768	0.0981104	0.0787065
L1000_CPC014_A375_6H	Characteristic direction	Cediranib	Homo sapiens	A375	In Vitro	10 uM	6hr	0.00756144	2.33768	0.0981104	0.0787065
L1000_LJP002_BT20_24H	Characteristic direction	Ruxolitinib	Homo sapiens	BT20	In Vitro	10 uM	24hr	0.00756144	2.33768	0.0981104	0.0787065
L1000_MUC.CP003_MCF7_6H	Characteristic direction	CGS-15943	Homo sapiens	MCF7	In Vitro	10 uM	6hr	0.00756144	2.33768	0.0981104	0.0787065
TG-GATEs	limma	Phenacetin	Rattus norvegicus	kidney	In Vivo Single	300 mg/kg	9hr	0.0138037	1.68707	0.0983996	0.714545
TG-GATEs	limma	Cycloheximide	Rattus norvegicus	liver	In Vitro	100 uM	2hr	0.0157377	1.36007	0.0984455	0.776303
TG-GATEs	limma	Adapin	Rattus norvegicus	liver	In Vitro	75 uM	2hr	0.0148571	1.52973	0.0984972	0.746472
DrugMatrix_Affy	limma	Famotidine	Rattus norvegicus	cardiovascular system	In Vivo	1200 mg/kg	5d	0.0128205	1.82991	0.0989426	0.689011
TG-GATEs	limma	Nitrofurantoin	Rattus norvegicus	kidney	In Vivo Repeat	limma combined	limma combined	0.0128205	1.82991	0.0989426	0.689011
TG-GATEs	limma	Wy-14643	Rattus norvegicus	liver	In Vivo Single	30 mg/kg	6hr	0.0128205	1.82991	0.0989426	0.689011
E-GEOD-45422	Characteristic direction	Fluvastatin	Homo sapiens	hematopoietic system	PharmOmics meta	PharmOmics meta	PharmOmics meta	0.00555556	3.86383	0.0990066	0.0500596
TG-GATEs	limma	Flutamide	Homo sapiens	liver	In Vitro	50 uM	2hr	0.00555556	3.86383	0.0990066	0.0500596
DrugMatrix_Codelink	limma	Prinomastat	Rattus norvegicus	liver	In Vitro	limma combined	limma combined	0.0158297	1.32199	0.0990629	0.779517
DrugMatrix_Codelink	limma	Ethinylestradiol	Rattus norvegicus	liver	In Vivo	1480 mg/kg	5d	0.0156134	1.38857	0.099117	0.77274
DrugMatrix_Affy	limma	Beta-estradiol	Rattus norvegicus	kidney	In Vivo	limma combined	limma combined	0.0155998	1.19341	0.0991963	0.772251
TG-GATEs_caffeine_in_vitro, TG-GATEs_pemoline_in_vitro	Characteristic direction	Stimulant	Homo sapiens	liver	PharmOmics meta	PharmOmics meta	PharmOmics meta	0.00754717	2.32802	0.0992026	0.0782393
L1000_CPC004_HA1E_6H	Characteristic direction	Salicin	Homo sapiens	HA1E	In Vitro	10 uM	6hr	0.00754717	2.32802	0.0992026	0.0782393
L1000_CPC006_HA1E_6H	Characteristic direction	UK-356618	Homo sapiens	HA1E	In Vitro	10 uM	6hr	0.00754717	2.32802	0.0992026	0.0782393
L1000_CPC007_PC3_6H	Characteristic direction	BRD-K48974000	Homo sapiens	PC3	In Vitro	10 uM	6hr	0.00754717	2.32802	0.0992026	0.0782393
L1000_CPC008_PC3_24H	Characteristic direction	BRD-A38936397	Homo sapiens	PC3	In Vitro	10 uM	24hr	0.00754717	2.32802	0.0992026	0.0782393
L1000_CPC010_HT29_6H	Characteristic direction	Linopirdine	Homo sapiens	HT29	In Vitro	10 uM	6hr	0.00754717	2.32802	0.0992026	0.0782393
L1000_CPC020_PC3_6H	Characteristic direction	Raloxifene	Homo sapiens	PC3	In Vitro	10 uM	6hr	0.00754717	2.32802	0.0992026	0.0782393
L1000_CPD002_MCF7_24H	Characteristic direction	Felodipine	Homo sapiens	MCF7	In Vitro	10 uM	24hr	0.00754717	2.32802	0.0992026	0.0782393
L1000_LJP002_SKBR3_24H	Characteristic direction	PI-103	Homo sapiens	SKBR3	In Vitro	2 uM	24hr	0.00754717	2.32802	0.0992026	0.0782393
GSE35257, GSE48879	Characteristic direction	Cisplatin	Mus musculus	kidney	PharmOmics meta	PharmOmics meta	PharmOmics meta	0.00931677	1.93061	0.099316	0.297674
GSE35257, GSE48879	Characteristic direction	Antineoplastic	Mus musculus	kidney	PharmOmics meta	PharmOmics meta	PharmOmics meta	0.00931677	1.93061	0.099316	0.297674
GSE35257, GSE48879	Characteristic direction	Cell growth inhibitor	Mus musculus	kidney	PharmOmics meta	PharmOmics meta	PharmOmics meta	0.00931677	1.93061	0.099316	0.297674
DrugMatrix_INDOMETHACIN_kidney, TG-GATEs_in_vivo_single, TG-GATEs_in_vivo_repeat	Characteristic direction	Indomethacin	Rattus norvegicus	kidney	PharmOmics meta	PharmOmics meta	PharmOmics meta	0.0144168	1.59152	0.0993459	0.733548
DrugMatrix_CHLORAMBUCIL_hepatocyte, DrugMatrix_CHLORAMBUCIL_liver	Characteristic direction	Chlorambucil	Rattus norvegicus	liver	PharmOmics meta	PharmOmics meta	PharmOmics meta	0.0133556	1.74643	0.0993469	0.704031
TG-GATEs	limma	Chlormadinone	Rattus norvegicus	liver	In Vivo Single	300 mg/kg	6hr	0.0133556	1.74643	0.0993469	0.704031
DrugMatrix_Affy	limma	Methapyrilene	Rattus norvegicus	liver	In Vitro	100 uM	24hr	0.0157262	1.21157	0.0993738	0.776093
GSE58421	Characteristic direction	Vorinostat	Homo sapiens	immune system	PharmOmics meta	PharmOmics meta	PharmOmics meta	0.00681818	2.76951	0.099385	0.072584
L1000_CPC002_PC3_6H	Characteristic direction	PD-102807	Homo sapiens	PC3	In Vitro	10 uM	6hr	0.00681818	2.76951	0.099385	0.072584
TG-GATEs	limma	Phenylbutazone	Homo sapiens	liver	In Vitro	400 uM	24hr	0.00851064	1.73954	0.0994613	0.105243
DrugMatrix_Affy	limma	Diethylstilbestrol	Rattus norvegicus	liver	In Vivo	280 mg/kg	6hr	0.015777	1.22276	0.0995888	0.777491
DrugMatrix_Codelink	limma	Labetalol	Rattus norvegicus	cardiovascular system	In Vivo	60 mg/kg	3d	0.0100503	2.33845	0.0998886	0.629349
TG-GATEs	limma	Butylated hydroxyanisole	Rattus norvegicus	liver	In Vivo Repeat	1000 mg/kg	4d	0.0100503	2.33845	0.0998886	0.629349
TG-GATEs	limma	Omeprazole	Rattus norvegicus	liver	In Vivo Single	100 mg/kg	6hr	0.0100503	2.33845	0.0998886	0.629349
TG-GATEs	limma	Tunicamycin	Rattus norvegicus	liver	In Vivo Single	limma combined	limma combined	0.0158463	1.24889	0.0999189	0.780075
TG-GATEs	limma	Nitrosodiethylamine	Rattus norvegicus	liver	In Vitro	2000 uM	24hr	0.0152381	1.45821	0.100045	0.761597
TG-GATEs	limma	Fluphenazine	Homo sapiens	liver	In Vitro	limma combined	limma combined	0.00862565	1.47423	0.100066	0.108626
TG-GATEs	limma	Methyltestosterone	Rattus norvegicus	kidney	In Vivo Single	limma combined	limma combined	0.0156783	1.36607	0.100123	0.775255
DrugMatrix_Codelink	limma	Rifabutin	Rattus norvegicus	liver	In Vivo	1500 mg/kg	3d	0.0154849	1.41093	0.100144	0.768618
L1000_CPC001_PC3_6H	Characteristic direction	Rimcazole	Homo sapiens	PC3	In Vitro	10 uM	6hr	0.00753296	2.31843	0.1003	0.0779171
L1000_CPC004_PC3_24H	Characteristic direction	Benzoxiquine	Homo sapiens	PC3	In Vitro	10 uM	24hr	0.00753296	2.31843	0.1003	0.0779171
L1000_CPC007_MCF7_24H	Characteristic direction	BRD-K92458042	Homo sapiens	MCF7	In Vitro	10 uM	24hr	0.00753296	2.31843	0.1003	0.0779171
L1000_CPC007_VCAP_24H	Characteristic direction	BRD-K71265179	Homo sapiens	VCAP	In Vitro	10 uM	24hr	0.00753296	2.31843	0.1003	0.0779171
L1000_CPC008_VCAP_6H	Characteristic direction	KU-C104141	Homo sapiens	VCAP	In Vitro	10 uM	6hr	0.00753296	2.31843	0.1003	0.0779171
TG-GATEs	limma	Enalapril	Rattus norvegicus	kidney	In Vivo Repeat	600 mg/kg	29d	0.0153291	1.4401	0.100354	0.764776
DrugMatrix_Codelink	limma	Sertraline	Rattus norvegicus	liver	In Vitro	limma combined	limma combined	0.0127971	1.82299	0.100364	0.688068
TG-GATEs	limma	Ibuprofen	Rattus norvegicus	liver	In Vitro	200 uM	8hr	0.0158508	1.29299	0.100474	0.780285
DrugMatrix_Codelink	limma	Losartan	Rattus norvegicus	cardiovascular system	In Vivo	limma combined	limma combined	0.0133333	1.74089	0.100639	0.703507
DrugMatrix_Affy	limma	Valproic	Rattus norvegicus	liver	In Vitro	limma combined	limma combined	0.0155938	1.19275	0.100724	0.772041
DrugMatrix_Codelink	limma	Doxorubicin	Rattus norvegicus	liver	In Vitro	1.5 uM	24hr	0.00847458	2.77899	0.100793	0.596444
DrugMatrix_Codelink	limma	Warfarin	Rattus norvegicus	liver	In Vivo	limma combined	limma combined	0.00847458	2.77899	0.100793	0.596444
DrugMatrix_Affy	limma	Mifepristone	Rattus norvegicus	liver	In Vivo	3 mg/kg	3d	0.00847458	2.77899	0.100793	0.596444
DrugMatrix_Affy	limma	Diethylstilbestrol	Rattus norvegicus	liver	In Vitro	limma combined	limma combined	0.0155609	1.18925	0.100805	0.771063
L1000_CPC014_PC3_6H	Characteristic direction	PF-562271	Homo sapiens	PC3	In Vitro	10 uM	6hr	0.00680272	2.75139	0.100819	0.0724874
DrugMatrix_Codelink	limma	Doxofylline	Rattus norvegicus	cardiovascular system	In Vivo	limma combined	limma combined	0.0152236	1.45624	0.100863	0.761003
DrugMatrix_Codelink	limma	Sulconazole	Rattus norvegicus	liver	In Vitro	40 uM	24hr	0.015852	1.28363	0.100874	0.780355
DrugMatrix_Affy	limma	Venlafaxine	Rattus norvegicus	liver	In Vitro	1481 uM	16hr	0.0156047	1.19402	0.100992	0.772391
DrugMatrix_Codelink	limma	Altretamine	Rattus norvegicus	bone marrow	In Vivo	40 mg/kg	5d	0.0141044	1.62715	0.100994	0.724221
TG-GATEs	limma	Doxorubicin	Rattus norvegicus	kidney	In Vivo Single	10 mg/kg	6hr	0.0141044	1.62715	0.100994	0.724221
TG-GATEs	limma	Griseofulvin	Homo sapiens	liver	In Vitro	4 uM	2hr	0.00332226	10.0512	0.101066	0.0341411
TG-GATEs	limma	Wy-14643	Homo sapiens	liver	In Vitro	6 uM	8hr	0.00332226	10.0512	0.101066	0.0341411
DrugMatrix_CYTARABINE_kidney, DrugMatrix_METHOTREXATE_kidney	Characteristic direction	Antimetabolite	Rattus norvegicus	kidney	PharmOmics meta	PharmOmics meta	PharmOmics meta	0.0146163	1.55141	0.10115	0.739346
TG-GATEs	limma	Indomethacin	Rattus norvegicus	liver	In Vivo Repeat	limma combined	limma combined	0.0146163	1.55141	0.10115	0.739346
TG-GATEs	limma	Ethionamide	Homo sapiens	liver	In Vitro	limma combined	limma combined	0.00554017	3.81155	0.101227	0.0498824
GSE10250	Characteristic direction	Tamoxifen	Mus musculus	connective tissue	PharmOmics meta	PharmOmics meta	PharmOmics meta	0.00883392	2.07319	0.101262	0.255039
GSE10250	Characteristic direction	Estrogen receptor agonist/antagonist	Mus musculus	connective tissue	PharmOmics meta	PharmOmics meta	PharmOmics meta	0.00883392	2.07319	0.101262	0.255039
TG-GATEs	limma	Ethionamide	Rattus norvegicus	liver	In Vivo Single	100 mg/kg	9hr	0.0158451	1.28292	0.101391	0.779971
L1000_CPC005_HCC515_6H	Characteristic direction	Berbamine	Homo sapiens	HCC515	In Vitro	10 uM	6hr	0.0075188	2.30892	0.101404	0.077772
L1000_CPC006_MCF7_6H	Characteristic direction	TW-37	Homo sapiens	MCF7	In Vitro	10 uM	6hr	0.0075188	2.30892	0.101404	0.077772
L1000_CPC006_MCF7_6H	Characteristic direction	Quiflapon	Homo sapiens	MCF7	In Vitro	80 uM	6hr	0.0075188	2.30892	0.101404	0.077772
L1000_CPC011_VCAP_24H	Characteristic direction	Rolipram	Homo sapiens	VCAP	In Vitro	10 uM	24hr	0.0075188	2.30892	0.101404	0.077772
TG-GATEs_cephalothin_in_vivo_single, TG-GATEs_cephalothin_in_vivo_repeat	Characteristic direction	Cephalothin sodium	Rattus norvegicus	kidney	PharmOmics meta	PharmOmics meta	PharmOmics meta	0.0143791	1.5848	0.101427	0.732639
GSE40339, GSE39350, GSE68120, DrugMatrix_PHENOBARBITAL_liver, GSE39350, DrugMatrix_DIAZEPAM_liver, DrugMatrix_PEMOLINE_hepatocyte, DrugMatrix_PEMOLINE_liver, DrugMatrix_NITRAZEPAM_liver, TG-GATEs_phenobarbital_in_vitro, TG-GATEs_phenobarbital_in_vivo_single, TG-GATEs_phenobarbital_in_vivo_repeat, TG-GATEs_diazepam_in_vitro, TG-GATEs_diazepam_in_vivo_single, TG-GATEs_diazepam_in_vivo_repeat, TG-GATEs_pemoline_in_vitro, TG-GATEs_pemoline_in_vivo_single, TG-GATEs_pemoline_in_vivo_repeat, TG-GATEs_thioridazine_in_vitro, TG-GATEs_thioridazine_in_vivo_single, TG-GATEs_thioridazine_in_vivo_repeat, TG-GATEs_triazolam_in_vitro, TG-GATEs_triazolam_in_vivo_single, TG-GATEs_triazolam_in_vivo_repeat	Characteristic direction	Sedative-hypnotic	Rattus norvegicus	liver	PharmOmics meta	PharmOmics meta	PharmOmics meta	0.0158167	1.24188	0.101683	0.779028
DrugMatrix_Affy	limma	Bis(2-ethylhexyl)phthalate	Rattus norvegicus	liver	In Vivo	limma combined	limma combined	0.0152091	1.45428	0.101686	0.760479
DrugMatrix_Affy	limma	Gefitinib	Rattus norvegicus	kidney	In Vivo	limma combined	limma combined	0.0158007	1.23508	0.101785	0.778538
DrugMatrix_Codelink	limma	Ethambutol	Rattus norvegicus	kidney	In Vivo	998 mg/kg	3d	0.0133111	1.7354	0.101941	0.702913
DrugMatrix_Codelink	limma	1,4-dichlorobenzene	Rattus norvegicus	kidney	In Vivo	limma combined	limma combined	0.0137405	1.67334	0.101972	0.713288
DrugMatrix_Affy	limma	Mefenamic acid	Rattus norvegicus	kidney	In Vivo	limma combined	limma combined	0.0140845	1.62329	0.102111	0.723278
DrugMatrix_Codelink	limma	Diethylstilbestrol	Rattus norvegicus	kidney	In Vivo	280 mg/kg	24hr	0.0147895	1.51921	0.102227	0.744725
TG-GATEs	limma	Nifedipine	Homo sapiens	liver	In Vitro	150 uM	8hr	0.00678733	2.73358	0.102261	0.0723585
L1000_CPC002_HCC515_6H	Characteristic direction	MG-132	Homo sapiens	HCC515	In Vitro	10 uM	6hr	0.00678733	2.73358	0.102261	0.0723585
L1000_CPC007_PC3_24H	Characteristic direction	Myricetin	Homo sapiens	PC3	In Vitro	10 uM	24hr	0.00678733	2.73358	0.102261	0.0723585
L1000_ERG015_VCAP_24H	Characteristic direction	Geldanamycin	Homo sapiens	VCAP	In Vitro	0.08 uM	24hr	0.00678733	2.73358	0.102261	0.0723585
L1000_HOG001_MCF7_6H	Characteristic direction	Thioridazine	Homo sapiens	MCF7	In Vitro	3.33 uM	6hr	0.00678733	2.73358	0.102261	0.0723585
L1000_LJP001_SKBR3_24H	Characteristic direction	Selumetinib	Homo sapiens	SKBR3	In Vitro	10 uM	24hr	0.00678733	2.73358	0.102261	0.0723585
DrugMatrix_Codelink	limma	Nevirapine	Rattus norvegicus	liver	In Vivo	200 mg/kg	24hr	0.00634921	3.85351	0.102263	0.55802
DrugMatrix_Codelink	limma	Vinorelbine	Rattus norvegicus	liver	In Vivo	1.5 mg/kg	5d	0.00634921	3.85351	0.102263	0.55802
DrugMatrix_Codelink	limma	Thioridazine	Rattus norvegicus	cardiovascular system	In Vivo	63 mg/kg	3d	0.00634921	3.85351	0.102263	0.55802
GSE54579	Characteristic direction	Hydroxyurea	Mus musculus	embryonic structure	PharmOmics meta	PharmOmics meta	PharmOmics meta	0.00927357	1.91389	0.10233	0.293798
GSE54579	Characteristic direction	Antimetabolite	Mus musculus	embryonic structure	PharmOmics meta	PharmOmics meta	PharmOmics meta	0.00927357	1.91389	0.10233	0.293798
L1000_CPC004_A375_6H	Characteristic direction	Prednisolone	Homo sapiens	A375	In Vitro	10 uM	6hr	0.00750469	2.29948	0.102513	0.0776109
L1000_CPC004_VCAP_24H	Characteristic direction	Bendroflumethiazide	Homo sapiens	VCAP	In Vitro	10 uM	24hr	0.00750469	2.29948	0.102513	0.0776109
L1000_CPC006_PC3_6H	Characteristic direction	AKT-inhibitor-IV	Homo sapiens	PC3	In Vitro	10 uM	6hr	0.00750469	2.29948	0.102513	0.0776109
L1000_CPC006_VCAP_6H	Characteristic direction	Parbendazole	Homo sapiens	VCAP	In Vitro	0.31 uM	6hr	0.00750469	2.29948	0.102513	0.0776109
L1000_LJP001_MDAMB231_6H	Characteristic direction	BI-2536	Homo sapiens	MDAMB231	In Vitro	0.4 uM	6hr	0.00750469	2.29948	0.102513	0.0776109
L1000_PRISM001_PC3_6H	Characteristic direction	GSK-1070916	Homo sapiens	PC3	In Vitro	10 uM	6hr	0.00750469	2.29948	0.102513	0.0776109
DrugMatrix_Affy	limma	Leflunomide	Rattus norvegicus	liver	In Vivo	60 mg/kg	5d	0.0155039	1.39321	0.102589	0.769002
DrugMatrix_OMEPRAZOLE_hepatocyte, DrugMatrix_RABEPRAZOLE_hepatocyte, DrugMatrix_RABEPRAZOLE_liver, TG-GATEs_omeprazole_in_vitro, TG-GATEs_omeprazole_in_vivo_single, TG-GATEs_omeprazole_in_vivo_repeat	Characteristic direction	Antisecretory	Rattus norvegicus	liver	PharmOmics meta	PharmOmics meta	PharmOmics meta	0.0153715	1.41947	0.102671	0.765684
DrugMatrix_Codelink	limma	Gentamicin	Rattus norvegicus	liver	In Vitro	656.6 uM	24hr	0.0111857	2.07279	0.102673	0.654988
DrugMatrix_Affy	limma	Rofecoxib	Rattus norvegicus	cardiovascular system	In Vivo	775 mg/kg	3d	0.0111857	2.07279	0.102673	0.654988
TG-GATEs	limma	Acetamidofluorene	Rattus norvegicus	liver	In Vivo Single	100 mg/kg	6hr	0.0111857	2.07279	0.102673	0.654988
DrugMatrix_Affy	limma	Clomiphene	Rattus norvegicus	liver	In Vivo	limma combined	limma combined	0.0158301	1.26282	0.102685	0.779586
TG-GATEs	limma	Adapin	Rattus norvegicus	liver	In Vivo Single	300 mg/kg	24hr	0.0120724	1.91886	0.10272	0.673117
TG-GATEs	limma	Ethionine	Rattus norvegicus	liver	In Vivo Single	80 mg/kg	24hr	0.0149413	1.49283	0.102739	0.751781
TG-GATEs	limma	Triamterene	Rattus norvegicus	liver	In Vivo Single	limma combined	limma combined	0.0157922	1.30402	0.103166	0.778259
DrugMatrix_Codelink	limma	Doxifluridine	Rattus norvegicus	bone marrow	In Vivo	1230 mg/kg	3d	0.0147727	1.5166	0.103173	0.743922
DrugMatrix_Affy	limma	Azathioprine	Rattus norvegicus	kidney	In Vivo	limma combined	limma combined	0.0147727	1.5166	0.103173	0.743922
GSE6467, GSE6511, GSE33822	Characteristic direction	Clozapine	Mus musculus	nervous system	PharmOmics meta	PharmOmics meta	PharmOmics meta	0.00925926	1.90838	0.103346	0.291473
DrugMatrix_Codelink	limma	Simvastatin	Rattus norvegicus	liver	In Vivo	1200 mg/kg	6hr	0.0143416	1.57814	0.103533	0.731137
DrugMatrix_Affy	limma	Bezafibrate	Rattus norvegicus	kidney	In Vivo	100 mg/kg	5d	0.0143416	1.57814	0.103533	0.731137
L1000_CPC003_PC3_6H	Characteristic direction	NSC-3852	Homo sapiens	PC3	In Vitro	10 uM	6hr	0.00749064	2.29012	0.103628	0.0773209
L1000_CPC003_VCAP_24H	Characteristic direction	CGP-71683	Homo sapiens	VCAP	In Vitro	10 uM	24hr	0.00749064	2.29012	0.103628	0.0773209
L1000_CPC007_PC3_24H	Characteristic direction	BRD-K00925050	Homo sapiens	PC3	In Vitro	10 uM	24hr	0.00749064	2.29012	0.103628	0.0773209
L1000_CPC012_ASC_24H	Characteristic direction	BRD-K97951054	Homo sapiens	ASC	In Vitro	10 uM	24hr	0.00749064	2.29012	0.103628	0.0773209
L1000_CPC013_ASC_24H	Characteristic direction	Sorafenib	Homo sapiens	ASC	In Vitro	10 uM	24hr	0.00749064	2.29012	0.103628	0.0773209
L1000_HOG001_MCF7_6H	Characteristic direction	Geldanamycin	Homo sapiens	MCF7	In Vitro	0.1235 uM	6hr	0.00749064	2.29012	0.103628	0.0773209
L1000_CPC012_PC3_6H	Characteristic direction	BRD-K47703442	Homo sapiens	PC3	In Vitro	10 uM	6hr	0.00677201	2.71601	0.103711	0.0721329
L1000_LJP001_HS578T_6H	Characteristic direction	PD-184352	Homo sapiens	HS578T	In Vitro	2 uM	6hr	0.00677201	2.71601	0.103711	0.0721329
DrugMatrix_Affy	limma	Atenolol	Rattus norvegicus	muscular system	In Vivo	1000 mg/kg	3d	0.0084507	2.74221	0.103722	0.596025
TG-GATEs	limma	Phenacetin	Rattus norvegicus	liver	In Vivo Repeat	1000 mg/kg	15d	0.0084507	2.74221	0.103722	0.596025
TG-GATEs	limma	Fluphenazine	Rattus norvegicus	liver	In Vitro	30 uM	24hr	0.0157251	1.32726	0.103898	0.775954
DrugMatrix_Codelink	limma	Tenidap	Rattus norvegicus	liver	In Vitro	limma combined	limma combined	0.0158136	1.27149	0.104039	0.778888
DrugMatrix_Affy	limma	Imatinib	Rattus norvegicus	liver	In Vitro	limma combined	limma combined	0.0158103	1.26402	0.10434	0.778818
DrugMatrix_Codelink	limma	Sparteine	Rattus norvegicus	liver	In Vitro	2222 uM	16hr	0.0158014	1.28296	0.104417	0.778608
DrugMatrix_Affy	limma	Olanzapine	Rattus norvegicus	liver	In Vitro	250 uM	16hr	0.0156522	1.2019	0.10451	0.774207
DrugMatrix_Codelink	limma	Dipyrone	Rattus norvegicus	liver	In Vivo	1636 mg/kg	3d	0.0111607	2.06042	0.104553	0.65422
TG-GATEs	limma	Fluphenazine	Rattus norvegicus	liver	In Vivo Repeat	20 mg/kg	8d	0.0111607	2.06042	0.104553	0.65422
DrugMatrix_Affy	limma	Naproxen	Rattus norvegicus	liver	In Vivo	10 mg/kg	3d	0.0158052	1.27458	0.104572	0.778713
DrugMatrix_Affy	limma	Naproxen	Rattus norvegicus	liver	In Vivo	limma combined	limma combined	0.0158052	1.27458	0.104572	0.778713
L1000_CPC001_VCAP_24H	Characteristic direction	BRD-A06276885	Homo sapiens	VCAP	In Vitro	10 uM	24hr	0.00747664	2.28083	0.104748	0.0771437
L1000_CPC011_PC3_6H	Characteristic direction	Acarbose	Homo sapiens	PC3	In Vitro	10 uM	6hr	0.00747664	2.28083	0.104748	0.0771437
L1000_CPC014_ASC_24H	Characteristic direction	Tyrphostin-A9	Homo sapiens	ASC	In Vitro	10 uM	24hr	0.00747664	2.28083	0.104748	0.0771437
L1000_CPC015_HT29_6H	Characteristic direction	Geldanamycin	Homo sapiens	HT29	In Vitro	10 uM	6hr	0.00747664	2.28083	0.104748	0.0771437
L1000_LJP002_HS578T_24H	Characteristic direction	GSK-2126458	Homo sapiens	HS578T	In Vitro	0.08 uM	24hr	0.00747664	2.28083	0.104748	0.0771437
DrugMatrix_Affy	limma	Ethinylestradiol	Rattus norvegicus	liver	In Vivo	10 mg/kg	24hr	0.0157819	1.2911	0.105072	0.777735
DrugMatrix_GEFITINIB_hepatocyte, DrugMatrix_GEFITINIB_liver, TG-GATEs_in_vivo_single	Characteristic direction	Gefitinib	Rattus norvegicus	liver	PharmOmics meta	PharmOmics meta	PharmOmics meta	0.0145455	1.53971	0.105144	0.737425
TG-GATEs	limma	Ibuprofen	Homo sapiens	liver	In Vitro	150 uM	8hr	0.00675676	2.69865	0.105169	0.0719879
L1000_CPC006_HCT116_6H	Characteristic direction	Triptolide	Homo sapiens	HCT116	In Vitro	0.08 uM	6hr	0.00675676	2.69865	0.105169	0.0719879
DrugMatrix_Affy	limma	Dibromochloromethane	Rattus norvegicus	kidney	In Vivo	limma combined	limma combined	0.0153971	1.40005	0.10538	0.766383
DrugMatrix_Affy	limma	Clofibrate	Rattus norvegicus	cardiovascular system	In Vivo	limma combined	limma combined	0.0140252	1.61181	0.105505	0.721252
TG-GATEs	limma	Ethinylestradiol	Rattus norvegicus	kidney	In Vivo Single	10 mg/kg	9hr	0.0140252	1.61181	0.105505	0.721252
DrugMatrix_DESLORATADINE_hepatocyte, DrugMatrix_DIPHENHYDRAMINE_hepatocyte, DrugMatrix_LORATADINE_hepatocyte, DrugMatrix_PROMETHAZINE_liver, DrugMatrix_CINNARIZINE_liver, TG-GATEs_promethazine_in_vitro, TG-GATEs_promethazine_in_vivo_single, TG-GATEs_promethazine_in_vivo_repeat, TG-GATEs_chlorpheniramine_in_vitro, TG-GATEs_chlorpheniramine_in_vivo_single, TG-GATEs_chlorpheniramine_in_vivo_repeat, TG-GATEs_hydroxyzine_in_vitro, TG-GATEs_hydroxyzine_in_vivo_single, TG-GATEs_hydroxyzine_in_vivo_repeat	Characteristic direction	H1 receptor antagonist	Rattus norvegicus	liver	PharmOmics meta	PharmOmics meta	PharmOmics meta	0.0157938	1.26947	0.105582	0.778399
L1000_CPC005_A549_6H	Characteristic direction	Trifluoperazine	Homo sapiens	A549	In Vitro	10 uM	6hr	0.00746269	2.27162	0.105874	0.0769826
DrugMatrix_Affy	limma	Stanozolol	Rattus norvegicus	liver	In Vivo	150 mg/kg	3d	0.013245	1.7191	0.105904	0.701167
DrugMatrix_Affy	limma	Stanozolol	Rattus norvegicus	liver	In Vivo	limma combined	limma combined	0.013245	1.7191	0.105904	0.701167
E-GEOD-34730	Characteristic direction	Deoxycholic acid	Mus musculus	embryonic structure	PharmOmics meta	PharmOmics meta	PharmOmics meta	0.00877193	2.04256	0.105966	0.248837
E-GEOD-34730	Characteristic direction	Choleretic	Mus musculus	embryonic structure	PharmOmics meta	PharmOmics meta	PharmOmics meta	0.00877193	2.04256	0.105966	0.248837
DrugMatrix_Codelink	limma	Ritonavir	Rattus norvegicus	kidney	In Vivo	1200 mg/kg	3d	0.012024	1.90123	0.10599	0.672628
TG-GATEs	limma	Acetamide	Rattus norvegicus	liver	In Vivo Repeat	limma combined	limma combined	0.0147225	1.50882	0.106042	0.74235
TG-GATEs	limma	Fenofibrate	Rattus norvegicus	liver	In Vivo Repeat	100 mg/kg	29d	0.0157856	1.25245	0.106067	0.77798
GSE15482, GSE15483, GSE15494	Characteristic direction	Fenofibrate	Homo sapiens	cardiovascular system	PharmOmics meta	PharmOmics meta	PharmOmics meta	0.00831354	1.78884	0.106099	0.0987014
GSE15482, GSE15483, GSE15494	Characteristic direction	Triglyceride synthesis inhibitor	Homo sapiens	cardiovascular system	PharmOmics meta	PharmOmics meta	PharmOmics meta	0.00831354	1.78884	0.106099	0.0987014
GSE15482, GSE15483, GSE15494	Characteristic direction	Peroxisome proliferator-activated receptor alpha agonist	Homo sapiens	cardiovascular system	PharmOmics meta	PharmOmics meta	PharmOmics meta	0.00831354	1.78884	0.106099	0.0987014
TG-GATEs	limma	Ethionine	Rattus norvegicus	liver	In Vivo Single	250 mg/kg	3hr	0.0145278	1.53681	0.106157	0.736691
DrugMatrix_Codelink	limma	2-nitroanisole	Rattus norvegicus	kidney	In Vivo	740 mg/kg	24hr	0.0127042	1.79566	0.10616	0.686601
TG-GATEs	limma	Flutamide	Rattus norvegicus	liver	In Vivo Repeat	50 mg/kg	4d	0.0127042	1.79566	0.10616	0.686601
DrugMatrix_Codelink	limma	1-naphthyl isothiocyanate	Rattus norvegicus	liver	In Vivo	60 mg/kg	3d	0.015015	1.46238	0.106298	0.754052
TG-GATEs	limma	Danazol	Rattus norvegicus	liver	In Vivo Single	2000 mg/kg	9hr	0.015015	1.46238	0.106298	0.754052
TG-GATEs	limma	Fenofibrate	Rattus norvegicus	liver	In Vitro	limma combined	limma combined	0.0155613	1.18926	0.106334	0.771133
DrugMatrix_Codelink	limma	Podophyllotoxin	Rattus norvegicus	bone marrow	In Vivo	4 mg/kg	3d	0.0148778	1.4835	0.106387	0.747031
GSE82111, E-MTAB-188	Characteristic direction	Rosiglitazone	Mus musculus	integument	PharmOmics meta	PharmOmics meta	PharmOmics meta	0.00921659	1.89204	0.106424	0.286047
GSE57972	Characteristic direction	Medroxyprogesterone	Mus musculus	cardiovascular system	PharmOmics meta	PharmOmics meta	PharmOmics meta	0.00921659	1.89204	0.106424	0.286047
GSE57972	Characteristic direction	Progesterone receptor agonist	Mus musculus	cardiovascular system	PharmOmics meta	PharmOmics meta	PharmOmics meta	0.00921659	1.89204	0.106424	0.286047
GSE82111, E-MTAB-188	Characteristic direction	Antidiabetic	Mus musculus	integument	PharmOmics meta	PharmOmics meta	PharmOmics meta	0.00921659	1.89204	0.106424	0.286047
GSE57972	Characteristic direction	Contraceptive	Mus musculus	cardiovascular system	PharmOmics meta	PharmOmics meta	PharmOmics meta	0.00921659	1.89204	0.106424	0.286047
GSE82111, E-MTAB-188	Characteristic direction	Peroxisome proliferator-activated receptor gamma agonist	Mus musculus	integument	PharmOmics meta	PharmOmics meta	PharmOmics meta	0.00921659	1.89204	0.106424	0.286047
TG-GATEs	limma	Phalloidin	Rattus norvegicus	liver	In Vivo Single	limma combined	limma combined	0.0111359	2.04829	0.106449	0.653661
DrugMatrix_Affy	limma	Propylthiouracil	Rattus norvegicus	liver	In Vivo	625 mg/kg	24hr	0.0154804	1.18083	0.106623	0.768478
GSE29763	Characteristic direction	Mifepristone	Homo sapiens	ovary	PharmOmics meta	PharmOmics meta	PharmOmics meta	0.00674157	2.68152	0.106636	0.0717945
GSE29763	Characteristic direction	Contraceptive	Homo sapiens	ovary	PharmOmics meta	PharmOmics meta	PharmOmics meta	0.00674157	2.68152	0.106636	0.0717945
GSE29763	Characteristic direction	Abortifacient	Homo sapiens	ovary	PharmOmics meta	PharmOmics meta	PharmOmics meta	0.00674157	2.68152	0.106636	0.0717945
GSE29763	Characteristic direction	Progesterone receptor antagonist	Homo sapiens	ovary	PharmOmics meta	PharmOmics meta	PharmOmics meta	0.00674157	2.68152	0.106636	0.0717945
TG-GATEs	limma	Diethyl maleate	Homo sapiens	liver	In Vitro	300 uM	24hr	0.00674157	2.68152	0.106636	0.0717945
L1000_CPC001_PC3_6H	Characteristic direction	Cinnarizine	Homo sapiens	PC3	In Vitro	10 uM	6hr	0.00674157	2.68152	0.106636	0.0717945
L1000_HOG001_MCF7_24H	Characteristic direction	Triptolide	Homo sapiens	MCF7	In Vitro	0.3704 uM	24hr	0.00674157	2.68152	0.106636	0.0717945
DrugMatrix_Codelink	limma	Cytochalasin b	Rattus norvegicus	liver	In Vitro	167 uM	16hr	0.0140056	1.60802	0.10665	0.720379
TG-GATEs	limma	Acetaminophen	Rattus norvegicus	liver	In Vitro	10000 uM	8hr	0.0140056	1.60802	0.10665	0.720379
DrugMatrix_Codelink	limma	Oxybutynin	Rattus norvegicus	cardiovascular system	In Vivo	230 mg/kg	3d	0.00842697	2.70648	0.106686	0.59571
DrugMatrix_Affy	limma	Chlorambucil	Rattus norvegicus	cardiovascular system	In Vivo	limma combined	limma combined	0.00842697	2.70648	0.106686	0.59571
DrugMatrix_Codelink	limma	Ferrocene	Rattus norvegicus	kidney	In Vivo	330 mg/kg	5d	0.00632911	3.74929	0.106816	0.557566
DrugMatrix_Affy	limma	Pentoxifylline	Rattus norvegicus	cardiovascular system	In Vivo	limma combined	limma combined	0.00632911	3.74929	0.106816	0.557566
DrugMatrix_Affy	limma	Amitriptyline	Rattus norvegicus	liver	In Vitro	72 uM	16hr	0.0155938	1.19379	0.10691	0.771971
L1000_ASG001_MCF7_6H	Characteristic direction	Wortmannin	Homo sapiens	MCF7	In Vitro	0.08 uM	6hr	0.00744879	2.26248	0.107005	0.0768376
L1000_CPC001_VCAP_6H	Characteristic direction	DPN	Homo sapiens	VCAP	In Vitro	10 uM	6hr	0.00744879	2.26248	0.107005	0.0768376
L1000_CPC006_HA1E_24H	Characteristic direction	Rottlerin	Homo sapiens	HA1E	In Vitro	9.68 uM	24hr	0.00744879	2.26248	0.107005	0.0768376
L1000_NMH002_NEU.KCL_24H.4H	Characteristic direction	Thapsigargin	Homo sapiens	NEU.KCL	In Vitro	10 uM	24hr	0.00744879	2.26248	0.107005	0.0768376
DrugMatrix_Codelink	limma	Etoposide	Rattus norvegicus	bone marrow	In Vivo	limma combined	limma combined	0.0147059	1.50625	0.107009	0.741861
DrugMatrix_Codelink	limma	Doxifluridine	Rattus norvegicus	bone marrow	In Vivo	limma combined	limma combined	0.0147059	1.50625	0.107009	0.741861
DrugMatrix_Codelink	limma	Clotrimazole	Rattus norvegicus	liver	In Vivo	178 mg/kg	6hr	0.0157658	1.27929	0.107119	0.777281
DrugMatrix_Codelink	limma	1,2,3-trichloropropane	Rattus norvegicus	cardiovascular system	In Vivo	limma combined	limma combined	0.0132231	1.71374	0.107243	0.700643
DrugMatrix_Codelink	limma	Pantoprazole	Rattus norvegicus	liver	In Vitro	650 uM	16hr	0.0157456	1.23114	0.107258	0.776443
TG-GATEs	limma	Cycloheximide	Homo sapiens	liver	In Vitro	limma combined	limma combined	0.00331126	9.38254	0.10743	0.0340766
TG-GATEs	limma	Perhexiline	Homo sapiens	liver	In Vitro	3 uM	8hr	0.00331126	9.38254	0.10743	0.0340766
GSE35048	Characteristic direction	Sirolimus	Rattus norvegicus	kidney	PharmOmics meta	PharmOmics meta	PharmOmics meta	0.0126812	1.789	0.107637	0.685378
GSE43053	Characteristic direction	Sorafenib	Rattus norvegicus	liver	PharmOmics meta	PharmOmics meta	PharmOmics meta	0.0126812	1.789	0.107637	0.685378
GSE56028	Characteristic direction	Agomelatine	Rattus norvegicus	nervous system	PharmOmics meta	PharmOmics meta	PharmOmics meta	0.0126812	1.789	0.107637	0.685378
GSE56028	Characteristic direction	Imipramine	Rattus norvegicus	nervous system	PharmOmics meta	PharmOmics meta	PharmOmics meta	0.0126812	1.789	0.107637	0.685378
GSE35048	Characteristic direction	mTOR inhibitor	Rattus norvegicus	kidney	PharmOmics meta	PharmOmics meta	PharmOmics meta	0.0126812	1.789	0.107637	0.685378
GSE56028	Characteristic direction	Serotonin receptor antagonist	Rattus norvegicus	nervous system	PharmOmics meta	PharmOmics meta	PharmOmics meta	0.0126812	1.789	0.107637	0.685378
GSE48407, DrugMatrix_CYCLOPHOSPHAMIDE_hepatocyte, DrugMatrix_CARMUSTINE_hepatocyte, DrugMatrix_CARMUSTINE_liver, DrugMatrix_LOMUSTINE_hepatocyte, DrugMatrix_LOMUSTINE_liver, DrugMatrix_CHLORAMBUCIL_hepatocyte, DrugMatrix_CHLORAMBUCIL_liver, DrugMatrix_IFOSFAMIDE_hepatocyte, DrugMatrix_BUSULFAN_hepatocyte, DrugMatrix_ALTRETAMINE_liver, TG-GATEs_cyclophosphamide_in_vitro, TG-GATEs_cyclophosphamide_in_vivo_single, TG-GATEs_cyclophosphamide_in_vivo_repeat, TG-GATEs_lomustine_in_vitro, TG-GATEs_lomustine_in_vivo_single, TG-GATEs_lomustine_in_vivo_repeat	Characteristic direction	Alkylating agent	Rattus norvegicus	liver	PharmOmics meta	PharmOmics meta	PharmOmics meta	0.0157532	1.23742	0.107663	0.776932
E-GEOD-8658	Characteristic direction	Rosiglitazone	Homo sapiens	hematopoietic system	PharmOmics meta	PharmOmics meta	PharmOmics meta	0.00549451	3.66295	0.107968	0.0494635
E-GEOD-7556	Characteristic direction	Vincristine	Homo sapiens	ovary	PharmOmics meta	PharmOmics meta	PharmOmics meta	0.00549451	3.66295	0.107968	0.0494635
E-GEOD-18195	Characteristic direction	Bevacizumab	Homo sapiens	urogenital system	PharmOmics meta	PharmOmics meta	PharmOmics meta	0.00549451	3.66295	0.107968	0.0494635
E-GEOD-58558	Characteristic direction	Cyclosporine	Homo sapiens	integument	PharmOmics meta	PharmOmics meta	PharmOmics meta	0.00549451	3.66295	0.107968	0.0494635
E-GEOD-7835	Characteristic direction	Deferoxamine	Homo sapiens	nervous system	PharmOmics meta	PharmOmics meta	PharmOmics meta	0.00549451	3.66295	0.107968	0.0494635
E-GEOD-32569	Characteristic direction	Cediranib	Homo sapiens	respiratory system	PharmOmics meta	PharmOmics meta	PharmOmics meta	0.00549451	3.66295	0.107968	0.0494635
E-GEOD-63107	Characteristic direction	Ingenol mebutate	Homo sapiens	integument	PharmOmics meta	PharmOmics meta	PharmOmics meta	0.00549451	3.66295	0.107968	0.0494635
E-GEOD-7835	Characteristic direction	Chelating agent	Homo sapiens	nervous system	PharmOmics meta	PharmOmics meta	PharmOmics meta	0.00549451	3.66295	0.107968	0.0494635
E-GEOD-7556	Characteristic direction	Tubulin polymerization inhibitor	Homo sapiens	ovary	PharmOmics meta	PharmOmics meta	PharmOmics meta	0.00549451	3.66295	0.107968	0.0494635
E-GEOD-18195	Characteristic direction	Angiogenesis inhibitor	Homo sapiens	urogenital system	PharmOmics meta	PharmOmics meta	PharmOmics meta	0.00549451	3.66295	0.107968	0.0494635
E-GEOD-18195	Characteristic direction	Anti-VEGF antibody	Homo sapiens	urogenital system	PharmOmics meta	PharmOmics meta	PharmOmics meta	0.00549451	3.66295	0.107968	0.0494635
DrugMatrix_Affy	limma	N,n-dimethylformamide	Rattus norvegicus	liver	In Vitro	65000 uM	24hr	0.0146893	1.50368	0.107981	0.741442
L1000_CPC004_HA1E_24H	Characteristic direction	Coumarin	Homo sapiens	HA1E	In Vitro	10 uM	24hr	0.00672646	2.6646	0.10811	0.071569
L1000_CPC008_VCAP_6H	Characteristic direction	BRD-K87726525	Homo sapiens	VCAP	In Vitro	10 uM	6hr	0.00672646	2.6646	0.10811	0.071569
L1000_CPC010_HT29_6H	Characteristic direction	Dactinomycin	Homo sapiens	HT29	In Vitro	10 uM	6hr	0.00672646	2.6646	0.10811	0.071569
L1000_LJP001_MDAMB231_24H	Characteristic direction	Palbociclib	Homo sapiens	MDAMB231	In Vitro	0.4 uM	24hr	0.00672646	2.6646	0.10811	0.071569
L1000_LJP001_SKBR3_24H	Characteristic direction	HY-11007	Homo sapiens	SKBR3	In Vitro	0.08 uM	24hr	0.00672646	2.6646	0.10811	0.071569
L1000_CPC013_MCF7_6H	Characteristic direction	BRD-K63425657	Homo sapiens	MCF7	In Vitro	10 uM	6hr	0.00743494	2.25341	0.108142	0.0766926
DrugMatrix_Codelink	limma	4,4'-methylenedianiline	Rattus norvegicus	liver	In Vitro	296 uM	24hr	0.0157632	1.25602	0.108148	0.777141
DrugMatrix_Affy	limma	Paroxetine	Rattus norvegicus	liver	In Vitro	limma combined	limma combined	0.0157325	1.29161	0.10815	0.776163
DrugMatrix_Codelink	limma	Sulindac	Rattus norvegicus	liver	In Vivo	132 mg/kg	3d	0.0157581	1.26975	0.10826	0.777002
DrugMatrix_Codelink	limma	Tetracycline	Rattus norvegicus	liver	In Vitro	520 uM	16hr	0.0151921	1.42218	0.108431	0.760305
TG-GATEs	limma	Gemfibrozil	Rattus norvegicus	liver	In Vivo Repeat	300 mg/kg	4d	0.0154083	1.38166	0.108492	0.766872
GSE64075	Characteristic direction	Diclofenac	Mus musculus	adipose tissue	PharmOmics meta	PharmOmics meta	PharmOmics meta	0.00918836	1.8813	0.108502	0.278295
GSE39301	Characteristic direction	Doxycycline	Mus musculus	liver	PharmOmics meta	PharmOmics meta	PharmOmics meta	0.00918836	1.8813	0.108502	0.278295
GSE94909	Characteristic direction	Neomycin	Mus musculus	urogenital system	PharmOmics meta	PharmOmics meta	PharmOmics meta	0.00918836	1.8813	0.108502	0.278295
GSE39301	Characteristic direction	Antibiotic	Mus musculus	liver	PharmOmics meta	PharmOmics meta	PharmOmics meta	0.00918836	1.8813	0.108502	0.278295
GSE77591, DrugMatrix_CELECOXIB_heart	Characteristic direction	Celecoxib	Rattus norvegicus	cardiovascular system	PharmOmics meta	PharmOmics meta	PharmOmics meta	0.0132013	1.70841	0.108592	0.700398
TG-GATEs	limma	Ethinylestradiol	Rattus norvegicus	liver	In Vivo Repeat	3 mg/kg	4d	0.0156344	1.32673	0.108603	0.773578
DrugMatrix_Codelink	limma	Sparfloxacin	Rattus norvegicus	liver	In Vivo	450 mg/kg	5d	0.0034965	9.88601	0.108745	0.50276
DrugMatrix_Codelink	limma	Ethanol	Rattus norvegicus	liver	In Vivo	6000 mg/kg	6hr	0.0034965	9.88601	0.108745	0.50276
DrugMatrix_Codelink	limma	Etoposide	Rattus norvegicus	kidney	In Vivo	188 mg/kg	3d	0.0034965	9.88601	0.108745	0.50276
DrugMatrix_Codelink	limma	Furan	Rattus norvegicus	kidney	In Vivo	24 mg/kg	3d	0.0034965	9.88601	0.108745	0.50276
DrugMatrix_Codelink	limma	Hydroxyurea	Rattus norvegicus	liver	In Vivo	400 mg/kg	6hr	0.0034965	9.88601	0.108745	0.50276
DrugMatrix_Codelink	limma	Clozapine	Rattus norvegicus	cardiovascular system	In Vivo	95 mg/kg	3d	0.0034965	9.88601	0.108745	0.50276
DrugMatrix_Codelink	limma	Cromolyn	Rattus norvegicus	kidney	In Vivo	1500 mg/kg	3d	0.0034965	9.88601	0.108745	0.50276
DrugMatrix_Codelink	limma	Amiodarone	Rattus norvegicus	liver	In Vivo	147 mg/kg	5d	0.0034965	9.88601	0.108745	0.50276
DrugMatrix_Codelink	limma	Droperidol	Rattus norvegicus	cardiovascular system	In Vivo	94 mg/kg	24hr	0.0034965	9.88601	0.108745	0.50276
DrugMatrix_Affy	limma	Gabapentin	Rattus norvegicus	cardiovascular system	In Vivo	2500 mg/kg	5d	0.0034965	9.88601	0.108745	0.50276
TG-GATEs	limma	Bromobenzene	Rattus norvegicus	liver	In Vitro	200 uM	2hr	0.0034965	9.88601	0.108745	0.50276
TG-GATEs	limma	Ciprofloxacin	Rattus norvegicus	liver	In Vivo Repeat	1000 mg/kg	15d	0.0034965	9.88601	0.108745	0.50276
TG-GATEs	limma	Cisplatin	Rattus norvegicus	kidney	In Vivo Repeat	0.1 mg/kg	15d	0.0034965	9.88601	0.108745	0.50276
TG-GATEs	limma	Clomipramine	Rattus norvegicus	liver	In Vitro	8 uM	24hr	0.0034965	9.88601	0.108745	0.50276
TG-GATEs	limma	Ethanol	Rattus norvegicus	liver	In Vitro	400 uM	24hr	0.0034965	9.88601	0.108745	0.50276
TG-GATEs	limma	Iproniazid	Rattus norvegicus	liver	In Vivo Repeat	60 mg/kg	4d	0.0034965	9.88601	0.108745	0.50276
TG-GATEs	limma	Meloxicam	Rattus norvegicus	liver	In Vitro	50 uM	24hr	0.0034965	9.88601	0.108745	0.50276
TG-GATEs	limma	Phenobarbital	Rattus norvegicus	liver	In Vivo Repeat	10 mg/kg	15d	0.0034965	9.88601	0.108745	0.50276
TG-GATEs	limma	Puromycin aminonucleoside	Rattus norvegicus	liver	In Vivo Repeat	4 mg/kg	29d	0.0034965	9.88601	0.108745	0.50276
TG-GATEs	limma	Tolbutamide	Rattus norvegicus	liver	In Vitro	80 uM	8hr	0.0034965	9.88601	0.108745	0.50276
TG-GATEs	limma	Methimazole	Homo sapiens	liver	In Vitro	10000 uM	24hr	0.0084507	1.64326	0.108771	0.102874
GSE84711, GSE12446, GSE14808, GSE72040, GSE35287, GSE12446	Characteristic direction	Estrogen receptor agonist	Homo sapiens	urogenital system	PharmOmics meta	PharmOmics meta	PharmOmics meta	0.00784929	2.02218	0.108862	0.0851674
TG-GATEs	limma	Theophylline	Rattus norvegicus	liver	In Vitro	2000 uM	8hr	0.0152672	1.40624	0.108967	0.762575
TG-GATEs	limma	Chlorpheniramine	Rattus norvegicus	liver	In Vivo Repeat	limma combined	limma combined	0.0157509	1.24894	0.109016	0.776862
DrugMatrix_INDOMETHACIN_liver, TG-GATEs_in_vitro, TG-GATEs_in_vivo_single, TG-GATEs_in_vivo_repeat	Characteristic direction	Indomethacin	Rattus norvegicus	liver	PharmOmics meta	PharmOmics meta	PharmOmics meta	0.0144753	1.52819	0.109231	0.735154
L1000_CPC003_HCC515_24H	Characteristic direction	Pravastatin	Homo sapiens	HCC515	In Vitro	10 uM	24hr	0.00742115	2.24442	0.109284	0.0765959
DrugMatrix_Codelink	limma	Pravastatin	Rattus norvegicus	muscular system	In Vivo	1200 mg/kg	5d	0.0136157	1.64653	0.109338	0.710004
GSE30351, TG-GATEs_tetracycline_in_vitro	Characteristic direction	Amebicide	Homo sapiens	liver	PharmOmics meta	PharmOmics meta	PharmOmics meta	0.00671141	2.64789	0.109593	0.0713917
L1000_CPC007_A549_24H	Characteristic direction	BRD-K45675241	Homo sapiens	A549	In Vitro	10 uM	24hr	0.00671141	2.64789	0.109593	0.0713917
L1000_CPC012_MCF7_6H	Characteristic direction	Alvocidib	Homo sapiens	MCF7	In Vitro	10 uM	6hr	0.00671141	2.64789	0.109593	0.0713917
L1000_CPC020_HA1E_6H	Characteristic direction	Mitoxantrone	Homo sapiens	HA1E	In Vitro	10 uM	6hr	0.00671141	2.64789	0.109593	0.0713917
L1000_HOG001_MCF7_24H	Characteristic direction	Triptolide	Homo sapiens	MCF7	In Vitro	3.3333 uM	24hr	0.00671141	2.64789	0.109593	0.0713917
TG-GATEs_promethazine_in_vitro, TG-GATEs_chlorpheniramine_in_vitro, TG-GATEs_hydroxyzine_in_vitro	Characteristic direction	H1 receptor antagonist	Homo sapiens	liver	PharmOmics meta	PharmOmics meta	PharmOmics meta	0.00809717	1.87255	0.109899	0.0925789
DrugMatrix_Codelink	limma	Fluconazole	Rattus norvegicus	liver	In Vivo	394 mg/kg	3d	0.0131796	1.70311	0.10995	0.69949
DrugMatrix_Codelink	limma	Bromfenac	Rattus norvegicus	liver	In Vivo	5 mg/kg	3d	0.0131796	1.70311	0.10995	0.69949
DrugMatrix_Affy	limma	Rifabutin	Rattus norvegicus	liver	In Vivo	1500 mg/kg	5d	0.0156512	1.3107	0.11031	0.774102
DrugMatrix_Affy	limma	Rifabutin	Rattus norvegicus	liver	In Vivo	limma combined	limma combined	0.0156512	1.3107	0.11031	0.774102
L1000_CPC001_HA1E_24H	Characteristic direction	CFM-1571	Homo sapiens	HA1E	In Vitro	10 uM	24hr	0.00740741	2.23549	0.110432	0.0765314
L1000_CPC005_HA1E_24H	Characteristic direction	Rhodomyrtoxin	Homo sapiens	HA1E	In Vitro	10 uM	24hr	0.00740741	2.23549	0.110432	0.0765314
L1000_CPC014_A549_24H	Characteristic direction	Nelfinavir	Homo sapiens	A549	In Vitro	10 uM	24hr	0.00740741	2.23549	0.110432	0.0765314
DrugMatrix_Affy	limma	Streptomycin	Rattus norvegicus	kidney	In Vivo	limma combined	limma combined	0.0156062	1.32364	0.110553	0.772461
GSE57382	Characteristic direction	Calcitriol	Mus musculus	urogenital system	PharmOmics meta	PharmOmics meta	PharmOmics meta	0.00916031	1.87069	0.110601	0.271318
GSE34072	Characteristic direction	Valproic	Mus musculus	breast	PharmOmics meta	PharmOmics meta	PharmOmics meta	0.00916031	1.87069	0.110601	0.271318
GSE54371	Characteristic direction	Dextran	Mus musculus	integument	PharmOmics meta	PharmOmics meta	PharmOmics meta	0.00916031	1.87069	0.110601	0.271318
GSE57382	Characteristic direction	Osteoporosis agent	Mus musculus	urogenital system	PharmOmics meta	PharmOmics meta	PharmOmics meta	0.00916031	1.87069	0.110601	0.271318
GSE57382	Characteristic direction	Vitamin D receptor agonist	Mus musculus	urogenital system	PharmOmics meta	PharmOmics meta	PharmOmics meta	0.00916031	1.87069	0.110601	0.271318
DrugMatrix_Codelink	limma	Doxorubicin	Rattus norvegicus	liver	In Vitro	1.5 uM	16hr	0.0126354	1.77583	0.110623	0.68419
DrugMatrix_Codelink	limma	Iproniazid	Rattus norvegicus	cardiovascular system	In Vivo	46 mg/kg	5d	0.0126354	1.77583	0.110623	0.68419
TG-GATEs	limma	Chloramphenicol	Rattus norvegicus	liver	In Vitro	limma combined	limma combined	0.0155151	1.18404	0.110743	0.769387
L1000_CPC006_HT29_24H	Characteristic direction	IKK-2-inhibitor-V	Homo sapiens	HT29	In Vitro	10 uM	24hr	0.00669643	2.63139	0.111083	0.071279
GSE21329, DrugMatrix_PIOGLITAZONE_liver, GSE93403, GSE21329, DrugMatrix_ROSIGLITAZONE_liver, GSE52204, GSE21329, DrugMatrix_TROGLITAZONE_liver, DrugMatrix_GLIPIZIDE_liver, TG-GATEs_rosiglitazone_maleate_in_vivo_single, TG-GATEs_rosiglitazone_maleate_in_vivo_repeat, TG-GATEs_metformin_in_vitro, TG-GATEs_metformin_in_vivo_single, TG-GATEs_metformin_in_vivo_repeat, TG-GATEs_chlorpropamide_in_vitro, TG-GATEs_chlorpropamide_in_vivo_single, TG-GATEs_chlorpropamide_in_vivo_repeat, TG-GATEs_acarbose_in_vitro, TG-GATEs_acarbose_in_vivo_single, TG-GATEs_acarbose_in_vivo_repeat, TG-GATEs_tolbutamide_in_vitro, TG-GATEs_tolbutamide_in_vivo_single, TG-GATEs_tolbutamide_in_vivo_repeat	Characteristic direction	Antidiabetic	Rattus norvegicus	liver	PharmOmics meta	PharmOmics meta	PharmOmics meta	0.0157233	1.24101	0.111124	0.775884
TG-GATEs	limma	Bromobenzene	Rattus norvegicus	liver	In Vitro	limma combined	limma combined	0.0155411	1.18742	0.111184	0.770295
DrugMatrix_Codelink	limma	Trichloroethylene	Rattus norvegicus	kidney	In Vivo	1230 mg/kg	5d	0.00992556	2.24358	0.111303	0.627428
TG-GATEs	limma	Disopyramide	Rattus norvegicus	liver	In Vitro	500 uM	2hr	0.00630915	3.65063	0.111422	0.557426
DrugMatrix_Codelink	limma	Oxcarbazepine	Rattus norvegicus	cardiovascular system	In Vivo	limma combined	limma combined	0.015361	1.37596	0.111522	0.765195
DrugMatrix_Affy	limma	Valdecoxib	Rattus norvegicus	cardiovascular system	In Vivo	limma combined	limma combined	0.0155618	1.19062	0.111524	0.771203
DrugMatrix_Codelink	limma	Mitomycin c	Rattus norvegicus	bone marrow	In Vivo	.5 mg/kg	3d	0.0154603	1.35495	0.111582	0.767989
L1000_CPC006_MCF7_6H	Characteristic direction	Brefeldin-a	Homo sapiens	MCF7	In Vitro	0.09 uM	6hr	0.00739372	2.22663	0.111585	0.076467
TG-GATEs	limma	Propylthiouracil	Rattus norvegicus	liver	In Vitro	limma combined	limma combined	0.0157209	1.25173	0.111724	0.775814
TG-GATEs	limma	Metformin	Rattus norvegicus	liver	In Vitro	1000 uM	24hr	0.0155941	1.19624	0.111847	0.772111
DrugMatrix_Codelink	limma	Terazosin	Rattus norvegicus	cardiovascular system	In Vivo	657 mg/kg	5d	0.0135747	1.63778	0.111858	0.708956
DrugMatrix_Affy	limma	Pyrogallol	Rattus norvegicus	liver	In Vivo	1000 mg/kg	24hr	0.0146232	1.4935	0.111923	0.739626
TG-GATEs	limma	Fenofibrate	Rattus norvegicus	liver	In Vivo Repeat	1000 mg/kg	15d	0.015663	1.21314	0.112104	0.774417
DrugMatrix_Codelink	limma	Nimodipine	Rattus norvegicus	cardiovascular system	In Vivo	1100 mg/kg	3d	0.0126126	1.76932	0.112133	0.683596
TG-GATEs	limma	Amiodarone	Rattus norvegicus	liver	In Vivo Repeat	200 mg/kg	15d	0.0156419	1.3019	0.112197	0.773788
GSE3311, E-MEXP-776	Characteristic direction	Ethanol	Rattus norvegicus	pancreas	PharmOmics meta	PharmOmics meta	PharmOmics meta	0.0110619	2.01225	0.112239	0.648491
GSE3311, E-MEXP-776	Characteristic direction	Disinfectant	Rattus norvegicus	pancreas	PharmOmics meta	PharmOmics meta	PharmOmics meta	0.0110619	2.01225	0.112239	0.648491
DrugMatrix_Codelink	limma	4-chloro-2-nitroaniline	Rattus norvegicus	kidney	In Vivo	1200 mg/kg	24hr	0.0110619	2.01225	0.112239	0.648491
TG-GATEs	limma	Acetazolamide	Rattus norvegicus	kidney	In Vivo Single	600 mg/kg	9hr	0.0110619	2.01225	0.112239	0.648491
TG-GATEs	limma	Perhexiline	Rattus norvegicus	liver	In Vitro	limma combined	limma combined	0.0155081	1.18333	0.112433	0.769107
DrugMatrix_Codelink	limma	Allyl alcohol	Rattus norvegicus	kidney	In Vivo	25 mg/kg	24hr	0.0139082	1.58932	0.112485	0.718248
GSE2135	Characteristic direction	Ivermectin	Homo sapiens	hematopoietic system	PharmOmics meta	PharmOmics meta	PharmOmics meta	0.00546448	3.56947	0.112527	0.0492218
GSE2135	Characteristic direction	Antiparasitic	Homo sapiens	hematopoietic system	PharmOmics meta	PharmOmics meta	PharmOmics meta	0.00546448	3.56947	0.112527	0.0492218
GSE97631, E-GEOD-5681	Characteristic direction	Cytarabine	Homo sapiens	hematopoietic system	PharmOmics meta	PharmOmics meta	PharmOmics meta	0.00668151	2.61509	0.112581	0.0712145
GSE97631, E-GEOD-5681	Characteristic direction	DNA polymerase inhibitor	Homo sapiens	hematopoietic system	PharmOmics meta	PharmOmics meta	PharmOmics meta	0.00668151	2.61509	0.112581	0.0712145
L1000_CPC013_HCC515_6H	Characteristic direction	BG-FA-0953	Homo sapiens	HCC515	In Vitro	10 uM	6hr	0.00668151	2.61509	0.112581	0.0712145
TG-GATEs	limma	Nimesulide	Rattus norvegicus	liver	In Vivo Repeat	limma combined	limma combined	0.0156212	1.20258	0.112619	0.773019
DrugMatrix_Codelink	limma	Enoxacin	Rattus norvegicus	liver	In Vivo	750 mg/kg	5d	0.00837989	2.63773	0.11271	0.595291
DrugMatrix_Codelink	limma	Bisphenol a	Rattus norvegicus	kidney	In Vivo	100 mg/kg	6hr	0.00837989	2.63773	0.11271	0.595291
DrugMatrix_Codelink	limma	Sch-351591	Rattus norvegicus	cardiovascular system	In Vivo	limma combined	limma combined	0.00837989	2.63773	0.11271	0.595291
TG-GATEs	limma	Acetamidofluorene	Rattus norvegicus	liver	In Vivo Repeat	limma combined	limma combined	0.00837989	2.63773	0.11271	0.595291
L1000_HOG003_MCF7_6H	Characteristic direction	Geldanamycin	Homo sapiens	MCF7	In Vitro	1.11 uM	6hr	0.00738007	2.21781	0.112744	0.0763381
TG-GATEs	limma	Azathioprine	Rattus norvegicus	liver	In Vitro	3.6 uM	8hr	0.015677	1.28018	0.113034	0.775115
DrugMatrix_Codelink	limma	Candesartan	Rattus norvegicus	kidney	In Vivo	1300 mg/kg	3d	0.0135542	1.63344	0.113131	0.708467
TG-GATEs	limma	Ticlopidine	Rattus norvegicus	liver	In Vitro	limma combined	limma combined	0.015514	1.18418	0.113174	0.769317
TG-GATEs	limma	Galactosamine	Rattus norvegicus	liver	In Vitro	2000 uM	8hr	0.0156992	1.2437	0.113541	0.775674
TG-GATEs	limma	Phenylbutazone	Rattus norvegicus	liver	In Vivo Single	limma combined	limma combined	0.0156986	1.25267	0.113593	0.775604
DrugMatrix_Codelink	limma	Valproic acid	Rattus norvegicus	liver	In Vivo	235 mg/kg	24hr	0.00990099	2.22543	0.113653	0.626904
DrugMatrix_Codelink	limma	Tolazamide	Rattus norvegicus	kidney	In Vivo	1500 mg/kg	24hr	0.0125899	1.76284	0.113654	0.683038
TG-GATEs	limma	Glibenclamide	Homo sapiens	liver	In Vitro	4 uM	24hr	0.00330033	8.79497	0.113748	0.0340283
TG-GATEs	limma	Azathioprine	Rattus norvegicus	liver	In Vivo Single	30 mg/kg	6hr	0.0155595	1.31852	0.113853	0.770993
L1000_CPC004_MCF7_6H	Characteristic direction	Testosterone	Homo sapiens	MCF7	In Vitro	10 uM	6hr	0.00736648	2.20905	0.113907	0.0762092
L1000_CPC010_MCF7_6H	Characteristic direction	BRD-K53423944	Homo sapiens	MCF7	In Vitro	10 uM	6hr	0.00736648	2.20905	0.113907	0.0762092
L1000_CPC011_A549_24H	Characteristic direction	Testosterone	Homo sapiens	A549	In Vitro	10 uM	24hr	0.00736648	2.20905	0.113907	0.0762092
L1000_CPC013_MCF7_24H	Characteristic direction	BAS-09104376	Homo sapiens	MCF7	In Vitro	10 uM	24hr	0.00736648	2.20905	0.113907	0.0762092
L1000_DEB001_PC3_6H	Characteristic direction	Geldanamycin	Homo sapiens	PC3	In Vitro	5 uM	6hr	0.00736648	2.20905	0.113907	0.0762092
L1000_HOG002_A549_6H	Characteristic direction	Vorinostat	Homo sapiens	A549	In Vitro	0.3704 uM	6hr	0.00736648	2.20905	0.113907	0.0762092
L1000_PRISM001_A375_6H	Characteristic direction	GSK-1070916	Homo sapiens	A375	In Vitro	10 uM	6hr	0.00736648	2.20905	0.113907	0.0762092
TG-GATEs	limma	Lps	Rattus norvegicus	liver	In Vivo Single	limma combined	limma combined	0.0156556	1.28356	0.114002	0.774347
L1000_CPC008_MCF7_24H	Characteristic direction	BRD-K96740880	Homo sapiens	MCF7	In Vitro	10 uM	24hr	0.00666667	2.59899	0.114087	0.071134
L1000_LJP001_SKBR3_24H	Characteristic direction	Sorafenib	Homo sapiens	SKBR3	In Vitro	2 uM	24hr	0.00666667	2.59899	0.114087	0.071134
TG-GATEs	limma	Phorone	Rattus norvegicus	liver	In Vivo Single	400 mg/kg	3hr	0.0110375	2.0007	0.114203	0.647688
TG-GATEs	limma	Ethinylestradiol	Rattus norvegicus	kidney	In Vivo Repeat	10 mg/kg	29d	0.0156682	1.27406	0.114319	0.774766
DrugMatrix_Codelink	limma	Celecoxib	Rattus norvegicus	cardiovascular system	In Vivo	35 mg/kg	5d	0.0119048	1.85853	0.114401	0.670218
DrugMatrix_Codelink	limma	Ceramide c2	Rattus norvegicus	liver	In Vitro	44 uM	16hr	0.014574	1.48596	0.114934	0.738298
TG-GATEs	limma	Ethionamide	Rattus norvegicus	liver	In Vitro	limma combined	limma combined	0.0155113	1.18419	0.115019	0.769177
DrugMatrix_Affy	limma	Tenidap	Rattus norvegicus	liver	In Vitro	limma combined	limma combined	0.0155336	1.1876	0.115047	0.769876
L1000_CPC004_PC3_6H	Characteristic direction	Toremifene	Homo sapiens	PC3	In Vitro	10 uM	6hr	0.00735294	2.20037	0.115077	0.0760481
L1000_CPC014_SKB_24H	Characteristic direction	Tyrphostin-A9	Homo sapiens	SKB	In Vitro	10 uM	24hr	0.00735294	2.20037	0.115077	0.0760481
L1000_LJP001_SKBR3_6H	Characteristic direction	AZD-8055	Homo sapiens	SKBR3	In Vitro	0.08 uM	6hr	0.00735294	2.20037	0.115077	0.0760481
TG-GATEs	limma	Enalapril	Rattus norvegicus	kidney	In Vivo Single	600 mg/kg	6hr	0.0154839	1.33147	0.11515	0.768548
DrugMatrix_Codelink	limma	Granisetron	Rattus norvegicus	liver	In Vivo	limma combined	limma combined	0.0151643	1.39324	0.115497	0.759187
DrugMatrix_Codelink	limma	Doxorubicin	Rattus norvegicus	bone marrow	In Vivo	limma combined	limma combined	0.015625	1.28642	0.115533	0.773264
DrugMatrix_CYTARABINE_kidney, DrugMatrix_DOXORUBICIN_kidney, DrugMatrix_IMATINIB_kidney, DrugMatrix_METHOTREXATE_kidney, GSE35048, GSE85957, GSE87272, GSE16233, DrugMatrix_CISPLATIN_kidney, DrugMatrix_OXALIPLATIN_kidney, DrugMatrix_CARBOPLATIN_kidney, DrugMatrix_EPIRUBICIN_kidney, DrugMatrix_DAUNORUBICIN_kidney, DrugMatrix_ERLOTINIB_kidney, DrugMatrix_GEFITINIB_kidney, DrugMatrix_TRETINOIN_kidney, TG-GATEs_cyclophosphamide_in_vivo_single, TG-GATEs_cyclophosphamide_in_vivo_repeat, TG-GATEs_doxorubicin_in_vivo_single, TG-GATEs_doxorubicin_in_vivo_repeat, TG-GATEs_cisplatin_in_vivo_single, TG-GATEs_cisplatin_in_vivo_repeat, TG-GATEs_carboplatin_in_vivo_single, TG-GATEs_carboplatin_in_vivo_repeat, TG-GATEs_lomustine_in_vivo_single, TG-GATEs_lomustine_in_vivo_repeat	Characteristic direction	Antineoplastic	Rattus norvegicus	kidney	PharmOmics meta	PharmOmics meta	PharmOmics meta	0.015665	1.22656	0.115594	0.774487
TG-GATEs	limma	Ethambutol	Homo sapiens	liver	In Vitro	4000 uM	8hr	0.00665188	2.58308	0.1156	0.0710212
L1000_CPC002_HA1E_6H	Characteristic direction	Kenpaullone	Homo sapiens	HA1E	In Vitro	10 uM	6hr	0.00665188	2.58308	0.1156	0.0710212
L1000_CPC012_HCC515_6H	Characteristic direction	BRD-A82913781	Homo sapiens	HCC515	In Vitro	10 uM	6hr	0.00665188	2.58308	0.1156	0.0710212
L1000_CPC012_PC3_6H	Characteristic direction	Topotecan	Homo sapiens	PC3	In Vitro	10 uM	6hr	0.00665188	2.58308	0.1156	0.0710212
L1000_HOG003_MCF7_6H	Characteristic direction	Idarubicin	Homo sapiens	MCF7	In Vitro	3.33 uM	6hr	0.00665188	2.58308	0.1156	0.0710212
TG-GATEs	limma	Disulfiram	Rattus norvegicus	liver	In Vivo Single	200 mg/kg	9hr	0.00835655	2.60464	0.11577	0.594942
TG-GATEs	limma	Chloramphenicol	Rattus norvegicus	liver	In Vivo Single	limma combined	limma combined	0.0153509	1.35753	0.11578	0.765055
DrugMatrix_Affy	limma	Venlafaxine	Rattus norvegicus	liver	In Vitro	1481 uM	24hr	0.0154217	1.1739	0.1159	0.766976
DrugMatrix_Affy	limma	Ketoconazole	Rattus norvegicus	liver	In Vitro	90 uM	16hr	0.0154217	1.1739	0.1159	0.766976
DrugMatrix_Codelink	limma	Chlorambucil	Rattus norvegicus	liver	In Vivo	.6 mg/kg	24hr	0.0138504	1.57831	0.116071	0.716257
TG-GATEs	limma	Ethionine	Rattus norvegicus	kidney	In Vivo Repeat	250 mg/kg	4d	0.0138504	1.57831	0.116071	0.716257
TG-GATEs	limma	Nifedipine	Rattus norvegicus	liver	In Vivo Single	100 mg/kg	6hr	0.0138504	1.57831	0.116071	0.716257
DrugMatrix_Codelink	limma	Disulfiram	Rattus norvegicus	liver	In Vivo	500 mg/kg	3d	0.00628931	3.55631	0.116078	0.557007
DrugMatrix_Codelink	limma	Cinnarizine	Rattus norvegicus	liver	In Vivo	750 mg/kg	5d	0.00628931	3.55631	0.116078	0.557007
DrugMatrix_Codelink	limma	Manganese (ii) chloride	Rattus norvegicus	liver	In Vivo	700 mg/kg	24hr	0.00628931	3.55631	0.116078	0.557007
DrugMatrix_Affy	limma	Amlodipine	Rattus norvegicus	liver	In Vivo	limma combined	limma combined	0.00628931	3.55631	0.116078	0.557007
DrugMatrix_Affy	limma	Letrozole	Rattus norvegicus	liver	In Vivo	250 mg/kg	24hr	0.00628931	3.55631	0.116078	0.557007
DrugMatrix_Codelink	limma	Chlorpromazine	Rattus norvegicus	liver	In Vivo	73 mg/kg	24hr	0.0118812	1.85021	0.116123	0.669589
DrugMatrix_Codelink	limma	Tetracycline	Rattus norvegicus	liver	In Vivo	limma combined	limma combined	0.0118812	1.85021	0.116123	0.669589
DrugMatrix_Affy	limma	L-buthionine sulfoximine	Rattus norvegicus	liver	In Vitro	100000 uM	16hr	0.0154694	1.17893	0.116144	0.768129
L1000_CPC004_VCAP_6H	Characteristic direction	Paroxetine	Homo sapiens	VCAP	In Vitro	10 uM	6hr	0.00733945	2.19204	0.116251	0.0759514
L1000_CPC014_A549_6H	Characteristic direction	Lestaurtinib	Homo sapiens	A549	In Vitro	10 uM	6hr	0.00733945	2.19204	0.116251	0.0759514
TG-GATEs	limma	Caffeine	Rattus norvegicus	liver	In Vitro	2000 uM	8hr	0.0156678	1.24955	0.116256	0.774696
DrugMatrix_Codelink	limma	Furosemide	Rattus norvegicus	kidney	In Vivo	375 mg/kg	24hr	0.0143541	1.50842	0.116605	0.731626
DrugMatrix_Codelink	limma	Daunorubicin	Rattus norvegicus	liver	In Vivo	3.25 mg/kg	5d	0.0125448	1.75002	0.116728	0.682129
DrugMatrix_Affy	limma	Gatifloxacin	Rattus norvegicus	kidney	In Vivo	limma combined	limma combined	0.0147059	1.45839	0.116821	0.741861
DrugMatrix_Affy	limma	Cholecalciferol	Rattus norvegicus	liver	In Vivo	8 mg/kg	3d	0.0156174	1.27957	0.117003	0.772845
DrugMatrix_Affy	limma	Cholecalciferol	Rattus norvegicus	liver	In Vivo	limma combined	limma combined	0.0156174	1.27957	0.117003	0.772845
GSE32536, GSE51807	Characteristic direction	Pioglitazone	Mus musculus	nervous system	PharmOmics meta	PharmOmics meta	PharmOmics meta	0.00907716	1.83954	0.117021	0.266667
L1000_CPC002_HA1E_6H	Characteristic direction	T-0070907	Homo sapiens	HA1E	In Vitro	10 uM	6hr	0.00663717	2.56737	0.117121	0.0708923
L1000_CPC008_HEPG2_6H	Characteristic direction	BRD-K10846167	Homo sapiens	HEPG2	In Vitro	10 uM	6hr	0.00663717	2.56737	0.117121	0.0708923
L1000_LJP001_BT20_6H	Characteristic direction	Alvocidib	Homo sapiens	BT20	In Vitro	2 uM	6hr	0.00663717	2.56737	0.117121	0.0708923
TG-GATEs	limma	Ibuprofen	Rattus norvegicus	liver	In Vivo Single	limma combined	limma combined	0.0156391	1.21874	0.117188	0.773648
DrugMatrix_Affy	limma	1-naphthyl isothiocyanate	Rattus norvegicus	liver	In Vivo	60 mg/kg	24hr	0.015454	1.32811	0.117267	0.76792
TG-GATEs	limma	Doxorubicin	Rattus norvegicus	kidney	In Vivo Single	10 mg/kg	3hr	0.0138313	1.57467	0.117281	0.715314
DrugMatrix_Codelink	limma	Digoxin	Rattus norvegicus	liver	In Vivo	11 mg/kg	3d	0.0153285	1.35489	0.117307	0.764706
L1000_CPC006_HT29_6H	Characteristic direction	Geldanamycin	Homo sapiens	HT29	In Vitro	10 uM	6hr	0.00732601	2.1835	0.117431	0.0757258
L1000_CPC006_SNUC4_6H	Characteristic direction	PIK-75	Homo sapiens	SNUC4	In Vitro	0.09 uM	6hr	0.00732601	2.1835	0.117431	0.0757258
L1000_CPC007_A375_24H	Characteristic direction	FU-JMBII227B	Homo sapiens	A375	In Vitro	10 uM	24hr	0.00732601	2.1835	0.117431	0.0757258
L1000_CPC016_HEPG2_6H	Characteristic direction	Geldanamycin	Homo sapiens	HEPG2	In Vitro	10 uM	6hr	0.00732601	2.1835	0.117431	0.0757258
L1000_HOG001_MCF7_6H	Characteristic direction	Trichostatin-a	Homo sapiens	MCF7	In Vitro	1.11 uM	6hr	0.00732601	2.1835	0.117431	0.0757258
TG-GATEs	limma	Disulfiram	Rattus norvegicus	liver	In Vivo Single	limma combined	limma combined	0.0156124	1.20799	0.117445	0.7726
TG-GATEs	limma	Terbinafine	Rattus norvegicus	liver	In Vitro	limma combined	limma combined	0.0155407	1.19017	0.117588	0.770225
TG-GATEs	limma	Wy-14643	Rattus norvegicus	liver	In Vivo Single	100 mg/kg	9hr	0.0154799	1.31988	0.117654	0.768374
TG-GATEs	limma	Allyl alcohol	Rattus norvegicus	liver	In Vitro	20 uM	24hr	0.0143369	1.50563	0.117681	0.731033
DrugMatrix_Affy	limma	Amantadine	Rattus norvegicus	liver	In Vitro	1500 uM	24hr	0.0154311	1.17464	0.117708	0.767361
DrugMatrix_Codelink	limma	Valproic acid	Rattus norvegicus	kidney	In Vivo	limma combined	limma combined	0.0152672	1.36469	0.117739	0.762575
TG-GATEs	limma	Diethyl maleate	Rattus norvegicus	liver	In Vivo Single	800 mg/kg	3hr	0.0146905	1.45615	0.117798	0.741512
TG-GATEs_nicotinic_acid_in_vitro, TG-GATEs_nicotinic_acid_in_vivo_single, TG-GATEs_nicotinic_acid_in_vivo_repeat	Characteristic direction	Niacin	Rattus norvegicus	liver	PharmOmics meta	PharmOmics meta	PharmOmics meta	0.0141026	1.53612	0.11785	0.724046
TG-GATEs	limma	Phenylbutazone	Rattus norvegicus	liver	In Vivo Single	200 mg/kg	24hr	0.0130506	1.67199	0.118295	0.69673
DrugMatrix_Codelink	limma	Chlorpropamide	Rattus norvegicus	cardiovascular system	In Vivo	limma combined	limma combined	0.0134731	1.6163	0.1183	0.70707
TG-GATEs	limma	Ajmaline	Rattus norvegicus	liver	In Vivo Single	limma combined	limma combined	0.0152555	1.36329	0.118531	0.761842
L1000_CPC005_MCF7_6H	Characteristic direction	Profenamine	Homo sapiens	MCF7	In Vitro	10 uM	6hr	0.00731261	2.17502	0.118616	0.0755325
L1000_CPC008_MCF7_6H	Characteristic direction	BRD-K58247702	Homo sapiens	MCF7	In Vitro	10 uM	6hr	0.00731261	2.17502	0.118616	0.0755325
L1000_CPC014_PC3_6H	Characteristic direction	Sunitinib	Homo sapiens	PC3	In Vitro	10 uM	6hr	0.00731261	2.17502	0.118616	0.0755325
L1000_ASG001_PC3_6H	Characteristic direction	Mitoxantrone	Homo sapiens	PC3	In Vitro	2 uM	6hr	0.00662252	2.55185	0.11865	0.0707634
L1000_CPC004_PC3_6H	Characteristic direction	Candesartan	Homo sapiens	PC3	In Vitro	10 uM	6hr	0.00662252	2.55185	0.11865	0.0707634
L1000_CPC005_HA1E_24H	Characteristic direction	Digitoxigenin	Homo sapiens	HA1E	In Vitro	10 uM	24hr	0.00662252	2.55185	0.11865	0.0707634
L1000_CPC007_HA1E_6H	Characteristic direction	BRD-A93426597	Homo sapiens	HA1E	In Vitro	10 uM	6hr	0.00662252	2.55185	0.11865	0.0707634
L1000_CPC010_PC3_6H	Characteristic direction	BRD-K03704870	Homo sapiens	PC3	In Vitro	10 uM	6hr	0.00662252	2.55185	0.11865	0.0707634
DrugMatrix_Codelink	limma	Spironolactone	Rattus norvegicus	cardiovascular system	In Vivo	300 mg/kg	5d	0.00833333	2.57232	0.118861	0.594663
DrugMatrix_Codelink	limma	Gentian violet	Rattus norvegicus	liver	In Vivo	18 mg/kg	3d	0.00833333	2.57232	0.118861	0.594663
DrugMatrix_Codelink	limma	Capsaicin	Rattus norvegicus	liver	In Vivo	limma combined	limma combined	0.00833333	2.57232	0.118861	0.594663
TG-GATEs_ethinylestradiol_in_vivo_single, TG-GATEs_ethinylestradiol_in_vivo_repeat	Characteristic direction	Ethinylestradiol - ethynodiol diacetate mixt	Rattus norvegicus	kidney	PharmOmics meta	PharmOmics meta	PharmOmics meta	0.0140845	1.53298	0.118996	0.723278
TG-GATEs_ethinylestradiol_in_vivo_single, TG-GATEs_ethinylestradiol_in_vivo_repeat	Characteristic direction	Contraceptive	Rattus norvegicus	kidney	PharmOmics meta	PharmOmics meta	PharmOmics meta	0.0140845	1.53298	0.118996	0.723278
DrugMatrix_Codelink	limma	Carbimazole	Rattus norvegicus	liver	In Vivo	400 mg/kg	24hr	0.0140845	1.53298	0.118996	0.723278
DrugMatrix_Affy	limma	Sotalol	Rattus norvegicus	liver	In Vitro	6666 uM	16hr	0.0155525	1.19411	0.119319	0.770854
TG-GATEs	limma	Methimazole	Rattus norvegicus	liver	In Vivo Single	10 mg/kg	6hr	0.0118343	1.83381	0.119605	0.668541
DrugMatrix_Affy	limma	3-methylcholanthrene	Rattus norvegicus	liver	In Vitro	23 uM	24hr	0.0151757	1.3728	0.119621	0.759536
L1000_CPC003_HCC515_24H	Characteristic direction	Penfluridol	Homo sapiens	HCC515	In Vitro	10 uM	24hr	0.00729927	2.16662	0.119806	0.075468
DrugMatrix_Affy	limma	Sulindac	Rattus norvegicus	kidney	In Vivo	64 mg/kg	5d	0.0125	1.73739	0.119845	0.681501
TG-GATEs	limma	Bendazac	Rattus norvegicus	liver	In Vivo Single	300 mg/kg	24hr	0.0125	1.73739	0.119845	0.681501
TG-GATEs	limma	Metformin	Homo sapiens	liver	In Vitro	limma combined	limma combined	0.00328947	8.27571	0.120023	0.0339961
DrugMatrix_Affy	limma	Colchicine	Rattus norvegicus	liver	In Vitro	limma combined	limma combined	0.0151272	1.16095	0.120119	0.758348
L1000_CPC001_PC3_24H	Characteristic direction	FR-139317	Homo sapiens	PC3	In Vitro	10 uM	24hr	0.00660793	2.53648	0.120186	0.0705862
L1000_CPC003_PC3_6H	Characteristic direction	Daunorubicin	Homo sapiens	PC3	In Vitro	10 uM	6hr	0.00660793	2.53648	0.120186	0.0705862
L1000_CPC006_HT29_6H	Characteristic direction	BO2-inhibits-RAD51	Homo sapiens	HT29	In Vitro	40 uM	6hr	0.00660793	2.53648	0.120186	0.0705862
L1000_CPC012_A375_6H	Characteristic direction	MW-STK33-4C	Homo sapiens	A375	In Vitro	10 uM	6hr	0.00660793	2.53648	0.120186	0.0705862
L1000_CPC020_PC3_6H	Characteristic direction	Pyrimethamine	Homo sapiens	PC3	In Vitro	10 uM	6hr	0.00660793	2.53648	0.120186	0.0705862
L1000_NMH002_NPC_24H	Characteristic direction	TWS-119	Homo sapiens	NPC	In Vitro	10 uM	24hr	0.00660793	2.53648	0.120186	0.0705862
DrugMatrix_Codelink	limma	Captopril	Rattus norvegicus	kidney	In Vivo	1750 mg/kg	6hr	0.0109649	1.96648	0.120191	0.646186
DrugMatrix_Codelink	limma	Melatonin	Rattus norvegicus	liver	In Vivo	2000 mg/kg	5d	0.0109649	1.96648	0.120191	0.646186
DrugMatrix_Codelink	limma	Finasteride	Rattus norvegicus	kidney	In Vivo	800 mg/kg	24hr	0.00626959	3.46744	0.120784	0.556623
DrugMatrix_Codelink	limma	Probenecid	Rattus norvegicus	kidney	In Vivo	600 mg/kg	24hr	0.00626959	3.46744	0.120784	0.556623
DrugMatrix_Codelink	limma	Piclamilast	Rattus norvegicus	cardiovascular system	In Vivo	17 mg/kg	3d	0.00626959	3.46744	0.120784	0.556623
TG-GATEs	limma	Nitrosodiethylamine	Rattus norvegicus	liver	In Vivo Repeat	10 mg/kg	4d	0.00626959	3.46744	0.120784	0.556623
TG-GATEs	limma	Carboplatin	Rattus norvegicus	liver	In Vitro	limma combined	limma combined	0.0156193	1.23564	0.120822	0.77295
DrugMatrix_Codelink	limma	Chlorambucil	Rattus norvegicus	bone marrow	In Vivo	.6 mg/kg	24hr	0.00982801	2.1731	0.120833	0.625472
TG-GATEs	limma	Ibuprofen	Rattus norvegicus	liver	In Vivo Single	200 mg/kg	6hr	0.00982801	2.1731	0.120833	0.625472
DrugMatrix_Codelink	limma	Cholic acid	Rattus norvegicus	liver	In Vivo	limma combined	limma combined	0.0134328	1.60786	0.120932	0.705952
TG-GATEs_in_vitro, TG-GATEs_in_vivo_single, TG-GATEs_in_vivo_repeat	Characteristic direction	Enalapril	Rattus norvegicus	liver	PharmOmics meta	PharmOmics meta	PharmOmics meta	0.0137741	1.56385	0.120952	0.713986
L1000_CPC016_MCF7_6H	Characteristic direction	Geldanamycin	Homo sapiens	MCF7	In Vitro	10 uM	6hr	0.00728597	2.15828	0.121001	0.0753714
L1000_HOG001_MCF7_6H	Characteristic direction	Geldanamycin	Homo sapiens	MCF7	In Vitro	0.3704 uM	6hr	0.00728597	2.15828	0.121001	0.0753714
L1000_LJP002_BT20_6H	Characteristic direction	ON-01910	Homo sapiens	BT20	In Vitro	0.4 uM	6hr	0.00728597	2.15828	0.121001	0.0753714
TG-GATEs	limma	Trimethadione	Rattus norvegicus	liver	In Vitro	10000 uM	24hr	0.0144766	1.47108	0.121099	0.735294
DrugMatrix_Codelink	limma	Granisetron	Rattus norvegicus	liver	In Vivo	175 mg/kg	6hr	0.0130081	1.66186	0.12115	0.692888
TG-GATEs	limma	Rifampicin	Rattus norvegicus	liver	In Vitro	70 uM	24hr	0.0156131	1.2408	0.121274	0.77267
GSE100456, GSE78281	Characteristic direction	Menstruation disorder agent	Mus musculus	nervous system	PharmOmics meta	PharmOmics meta	PharmOmics meta	0.00902256	1.81936	0.121404	0.265116
DrugMatrix_Codelink	limma	Digitoxin	Rattus norvegicus	cardiovascular system	In Vivo	1 mg/kg	24hr	0.00348432	8.65037	0.121482	0.501362
DrugMatrix_Codelink	limma	Cyclophosphamide	Rattus norvegicus	bone marrow	In Vivo	25 mg/kg	24hr	0.00348432	8.65037	0.121482	0.501362
DrugMatrix_Codelink	limma	Acarbose	Rattus norvegicus	kidney	In Vivo	2000 mg/kg	3d	0.00348432	8.65037	0.121482	0.501362
DrugMatrix_Codelink	limma	Amiodarone	Rattus norvegicus	kidney	In Vivo	147 mg/kg	5d	0.00348432	8.65037	0.121482	0.501362
DrugMatrix_Codelink	limma	Tacrine	Rattus norvegicus	cardiovascular system	In Vivo	24 mg/kg	5d	0.00348432	8.65037	0.121482	0.501362
DrugMatrix_Codelink	limma	Benzothiazyl disulfide	Rattus norvegicus	kidney	In Vivo	2600 mg/kg	5d	0.00348432	8.65037	0.121482	0.501362
DrugMatrix_Affy	limma	Crotamiton	Rattus norvegicus	liver	In Vivo	750 mg/kg	3d	0.00348432	8.65037	0.121482	0.501362
TG-GATEs	limma	Bendazac	Rattus norvegicus	liver	In Vitro	40 uM	24hr	0.00348432	8.65037	0.121482	0.501362
TG-GATEs	limma	Benzbromarone	Rattus norvegicus	liver	In Vitro	0.6 uM	24hr	0.00348432	8.65037	0.121482	0.501362
TG-GATEs	limma	Carbamazepine	Rattus norvegicus	liver	In Vitro	60 uM	24hr	0.00348432	8.65037	0.121482	0.501362
TG-GATEs	limma	Lomustine	Rattus norvegicus	kidney	In Vivo Repeat	2 mg/kg	29d	0.00348432	8.65037	0.121482	0.501362
TG-GATEs	limma	Meloxicam	Rattus norvegicus	liver	In Vitro	10 uM	2hr	0.00348432	8.65037	0.121482	0.501362
TG-GATEs	limma	Methapyrilene	Rattus norvegicus	liver	In Vitro	15 uM	2hr	0.00348432	8.65037	0.121482	0.501362
TG-GATEs	limma	Methyltestosterone	Rattus norvegicus	liver	In Vitro	8 uM	2hr	0.00348432	8.65037	0.121482	0.501362
TG-GATEs	limma	Methyltestosterone	Rattus norvegicus	liver	In Vitro	1.6 uM	24hr	0.00348432	8.65037	0.121482	0.501362
TG-GATEs	limma	Naproxen	Rattus norvegicus	liver	In Vitro	80 uM	2hr	0.00348432	8.65037	0.121482	0.501362
GSE15946	Characteristic direction	Lovastatin	Homo sapiens	immune system	PharmOmics meta	PharmOmics meta	PharmOmics meta	0.00659341	2.52126	0.121729	0.0702961
GSE24859	Characteristic direction	Raloxifene	Homo sapiens	hematopoietic system	PharmOmics meta	PharmOmics meta	PharmOmics meta	0.00659341	2.52126	0.121729	0.0702961
GSE37824	Characteristic direction	Simvastatin	Homo sapiens	nervous system	PharmOmics meta	PharmOmics meta	PharmOmics meta	0.00659341	2.52126	0.121729	0.0702961
GSE37824	Characteristic direction	Antihyperlipidemic	Homo sapiens	nervous system	PharmOmics meta	PharmOmics meta	PharmOmics meta	0.00659341	2.52126	0.121729	0.0702961
GSE37824	Characteristic direction	HMG-CoA reductase inhibitor	Homo sapiens	nervous system	PharmOmics meta	PharmOmics meta	PharmOmics meta	0.00659341	2.52126	0.121729	0.0702961
GSE24859	Characteristic direction	Selective estrogen receptor modulator	Homo sapiens	hematopoietic system	PharmOmics meta	PharmOmics meta	PharmOmics meta	0.00659341	2.52126	0.121729	0.0702961
L1000_CPC003_VCAP_6H	Characteristic direction	NBI-27914	Homo sapiens	VCAP	In Vitro	10 uM	6hr	0.00659341	2.52126	0.121729	0.0702961
L1000_CPC006_HT29_6H	Characteristic direction	BRD-K84924563	Homo sapiens	HT29	In Vitro	40 uM	6hr	0.00659341	2.52126	0.121729	0.0702961
L1000_CPC014_HEPG2_6H	Characteristic direction	Lopinavir	Homo sapiens	HEPG2	In Vitro	10 uM	6hr	0.00659341	2.52126	0.121729	0.0702961
L1000_CPC020_HT29_6H	Characteristic direction	Selegiline	Homo sapiens	HT29	In Vitro	10 uM	6hr	0.00659341	2.52126	0.121729	0.0702961
L1000_HDAC002_MCF7_6H	Characteristic direction	Panobinostat	Homo sapiens	MCF7	In Vitro	0.0012207 uM	6hr	0.00659341	2.52126	0.121729	0.0702961
L1000_LJP002_MCF7_6H	Characteristic direction	BMS-387032	Homo sapiens	MCF7	In Vitro	2 uM	6hr	0.00659341	2.52126	0.121729	0.0702961
DrugMatrix_Codelink	limma	Epirubicin	Rattus norvegicus	cardiovascular system	In Vivo	2.7 mg/kg	5d	0.014629	1.44724	0.121756	0.739905
TG-GATEs	limma	Thioacetamide	Rattus norvegicus	liver	In Vivo Repeat	15 mg/kg	29d	0.0155912	1.25683	0.121762	0.771902
GSE11237	Characteristic direction	Celecoxib	Homo sapiens	gastrointestinal system	PharmOmics meta	PharmOmics meta	PharmOmics meta	0.00540541	3.39746	0.12179	0.0489157
GSE8546	Characteristic direction	Thalidomide	Homo sapiens	skeletal system	PharmOmics meta	PharmOmics meta	PharmOmics meta	0.00540541	3.39746	0.12179	0.0489157
GSE11237	Characteristic direction	COX-2 inhibitor	Homo sapiens	gastrointestinal system	PharmOmics meta	PharmOmics meta	PharmOmics meta	0.00540541	3.39746	0.12179	0.0489157
DrugMatrix_Codelink	limma	Atorvastatin	Rattus norvegicus	muscular system	In Vivo	limma combined	limma combined	0.0147638	1.42734	0.121946	0.743678
DrugMatrix_ACETAZOLAMIDE_liver, TG-GATEs_in_vitro, TG-GATEs_in_vivo_single, TG-GATEs_in_vivo_repeat	Characteristic direction	Acetazolamide	Rattus norvegicus	liver	PharmOmics meta	PharmOmics meta	PharmOmics meta	0.0144605	1.46863	0.122144	0.734526
DrugMatrix_ACETAZOLAMIDE_liver, TG-GATEs_acetazolamide_in_vitro, TG-GATEs_acetazolamide_in_vivo_single, TG-GATEs_acetazolamide_in_vivo_repeat	Characteristic direction	Antiglaucoma	Rattus norvegicus	liver	PharmOmics meta	PharmOmics meta	PharmOmics meta	0.0144605	1.46863	0.122144	0.734526
DrugMatrix_ACETAZOLAMIDE_liver, TG-GATEs_acetazolamide_in_vitro, TG-GATEs_acetazolamide_in_vivo_single, TG-GATEs_acetazolamide_in_vivo_repeat	Characteristic direction	Carbonic anhydrase inhibitor	Rattus norvegicus	liver	PharmOmics meta	PharmOmics meta	PharmOmics meta	0.0144605	1.46863	0.122144	0.734526
L1000_CPC001_PC3_24H	Characteristic direction	PI-828	Homo sapiens	PC3	In Vitro	10 uM	24hr	0.00727273	2.15001	0.122201	0.0752425
L1000_CPC006_HCC515_24H	Characteristic direction	KU-0060648	Homo sapiens	HCC515	In Vitro	10 uM	24hr	0.00727273	2.15001	0.122201	0.0752425
L1000_CPC013_HT29_6H	Characteristic direction	Deforolimus	Homo sapiens	HT29	In Vitro	10 uM	6hr	0.00727273	2.15001	0.122201	0.0752425
DrugMatrix_Codelink	limma	Valproic acid	Rattus norvegicus	cardiovascular system	In Vivo	1500 mg/kg	3d	0.0109409	1.95533	0.122219	0.645976
DrugMatrix_Affy	limma	Carmustine	Rattus norvegicus	liver	In Vivo	16 mg/kg	6hr	0.0109409	1.95533	0.122219	0.645976
TG-GATEs_in_vivo_single, TG-GATEs_in_vivo_repeat	Characteristic direction	Lomustine	Rattus norvegicus	kidney	PharmOmics meta	PharmOmics meta	PharmOmics meta	0.0134128	1.60368	0.12226	0.705428
DrugMatrix_Codelink	limma	Gadopentetate dimeglumine	Rattus norvegicus	kidney	In Vivo	limma combined	limma combined	0.0134128	1.60368	0.12226	0.705428
TG-GATEs	limma	Thioridazine	Rattus norvegicus	liver	In Vivo Single	limma combined	limma combined	0.0155587	1.26789	0.1226	0.770924
TG-GATEs	limma	Benziodarone	Rattus norvegicus	liver	In Vitro	limma combined	limma combined	0.0154383	1.17577	0.122726	0.76757
TG-GATEs	limma	Gentamicin	Rattus norvegicus	liver	In Vivo Single	limma combined	limma combined	0.0155973	1.23077	0.122903	0.772181
DrugMatrix_Codelink	limma	Valproic acid	Rattus norvegicus	cardiovascular system	In Vivo	limma combined	limma combined	0.0147493	1.42533	0.122906	0.743293
TG-GATEs	limma	Bromobenzene	Rattus norvegicus	liver	In Vivo Repeat	limma combined	limma combined	0.0142518	1.49187	0.123149	0.728203
TG-GATEs	limma	Bromoethylamine	Homo sapiens	liver	In Vitro	500 uM	8hr	0.00837629	1.46285	0.123162	0.100764
TG-GATEs	limma	Benzbromarone	Rattus norvegicus	liver	In Vivo Repeat	60 mg/kg	4d	0.00980392	2.15613	0.123269	0.624843
TG-GATEs	limma	Etoposide	Rattus norvegicus	liver	In Vitro	14 uM	8hr	0.00980392	2.15613	0.123269	0.624843
L1000_CPC001_HA1E_24H	Characteristic direction	Brefeldin-a	Homo sapiens	HA1E	In Vitro	10 uM	24hr	0.00657895	2.50623	0.123279	0.0700383
L1000_CPC006_MCF7_24H	Characteristic direction	Dexamethasone	Homo sapiens	MCF7	In Vitro	10 uM	24hr	0.00657895	2.50623	0.123279	0.0700383
L1000_CPC012_VCAP_6H	Characteristic direction	Alitretinoin	Homo sapiens	VCAP	In Vitro	10 uM	6hr	0.00657895	2.50623	0.123279	0.0700383
DrugMatrix_Affy	limma	Clofibrate	Rattus norvegicus	kidney	In Vivo	500 mg/kg	3d	0.015186	1.35496	0.12335	0.760025
L1000_CPC012_A549_6H	Characteristic direction	BRD-A16581344	Homo sapiens	A549	In Vitro	10 uM	6hr	0.00725953	2.1418	0.123407	0.0751458
DrugMatrix_Codelink	limma	Cortisone	Rattus norvegicus	kidney	In Vivo	limma combined	limma combined	0.0133929	1.59951	0.123596	0.705079
DrugMatrix_Codelink	limma	5-fluoro-2'-deoxyuridine	Rattus norvegicus	bone marrow	In Vivo	limma combined	limma combined	0.0140127	1.52054	0.123642	0.720658
DrugMatrix_Affy	limma	Albendazole	Rattus norvegicus	liver	In Vivo	limma combined	limma combined	0.0140127	1.52054	0.123642	0.720658
TG-GATEs	limma	Benziodarone	Rattus norvegicus	liver	In Vivo Repeat	300 mg/kg	8d	0.0145985	1.44283	0.123764	0.738997
DrugMatrix_Affy	limma	Diethylstilbestrol	Rattus norvegicus	liver	In Vivo	2.8 mg/kg	5d	0.015534	1.27087	0.123783	0.76998
E-GEOD-46203	Characteristic direction	Gemcitabine	Mus musculus	breast	PharmOmics meta	PharmOmics meta	PharmOmics meta	0.00792079	2.14166	0.123868	0.211628
E-GEOD-46203	Characteristic direction	Antimetabolite	Mus musculus	breast	PharmOmics meta	PharmOmics meta	PharmOmics meta	0.00792079	2.14166	0.123868	0.211628
DrugMatrix_Codelink	limma	N-nitrosodiethylamine	Rattus norvegicus	liver	In Vivo	limma combined	limma combined	0.0149516	1.39099	0.123952	0.752131
DrugMatrix_Affy	limma	Valproic	Rattus norvegicus	liver	In Vitro	1000 uM	24hr	0.0155699	1.2102	0.124031	0.771482
E-MTAB-4532	Characteristic direction	Trabectedin	Homo sapiens	connective tissue	PharmOmics meta	PharmOmics meta	PharmOmics meta	0.00539084	3.35693	0.124134	0.0488351
TG-GATEs	limma	N-methyl-n-nitrosourea	Homo sapiens	liver	In Vitro	limma combined	limma combined	0.00539084	3.35693	0.124134	0.0488351
TG-GATEs	limma	Phenobarbital	Rattus norvegicus	liver	In Vitro	10000 uM	24hr	0.0144284	1.46375	0.124251	0.733757
TG-GATEs	limma	Ethanol	Rattus norvegicus	liver	In Vitro	10000 uM	24hr	0.0142349	1.48914	0.12426	0.727505
DrugMatrix_Codelink	limma	Diclofenac	Rattus norvegicus	liver	In Vivo	10 mg/kg	24hr	0.010917	1.94431	0.124264	0.645417
DrugMatrix_Codelink	limma	Zileuton	Rattus norvegicus	liver	In Vivo	450 mg/kg	3d	0.010917	1.94431	0.124264	0.645417
DrugMatrix_Codelink	limma	Amineptine	Rattus norvegicus	liver	In Vitro	limma combined	limma combined	0.0155725	1.21365	0.124345	0.771622
TG-GATEs	limma	Methyltestosterone	Rattus norvegicus	kidney	In Vivo Repeat	300 mg/kg	8d	0.0124334	1.71876	0.1246	0.680243
DrugMatrix_Codelink	limma	Acetaminophen	Rattus norvegicus	liver	In Vivo	limma combined	limma combined	0.0151033	1.36394	0.124616	0.75751
GSE20185, GSE69644	Characteristic direction	Cisplatin	Homo sapiens	kidney	PharmOmics meta	PharmOmics meta	PharmOmics meta	0.00724638	2.13366	0.124617	0.0750169
GSE20185, GSE69644	Characteristic direction	Cell growth inhibitor	Homo sapiens	kidney	PharmOmics meta	PharmOmics meta	PharmOmics meta	0.00724638	2.13366	0.124617	0.0750169
L1000_CPC001_HA1E_24H	Characteristic direction	FIT	Homo sapiens	HA1E	In Vitro	10 uM	24hr	0.00724638	2.13366	0.124617	0.0750169
L1000_CPC006_HA1E_6H	Characteristic direction	Brefeldin-a	Homo sapiens	HA1E	In Vitro	0.09 uM	6hr	0.00724638	2.13366	0.124617	0.0750169
L1000_CPC013_MCF7_24H	Characteristic direction	GSK-461364	Homo sapiens	MCF7	In Vitro	10 uM	24hr	0.00724638	2.13366	0.124617	0.0750169
L1000_ERG012_PC3_6H	Characteristic direction	Geldanamycin	Homo sapiens	PC3	In Vitro	10 uM	6hr	0.00724638	2.13366	0.124617	0.0750169
L1000_CPC001_HA1E_24H	Characteristic direction	Esculin	Homo sapiens	HA1E	In Vitro	10 uM	24hr	0.00656455	2.49156	0.124837	0.0699095
L1000_CPC004_HA1E_6H	Characteristic direction	Mitomycin-c	Homo sapiens	HA1E	In Vitro	10 uM	6hr	0.00656455	2.49156	0.124837	0.0699095
L1000_CPC014_MCF7_6H	Characteristic direction	Chromomycin-a3	Homo sapiens	MCF7	In Vitro	10 uM	6hr	0.00656455	2.49156	0.124837	0.0699095
L1000_HOG003_MCF7_24H	Characteristic direction	NU-1025	Homo sapiens	MCF7	In Vitro	9e-04 uM	24hr	0.00656455	2.49156	0.124837	0.0699095
TG-GATEs	limma	Butylated hydroxyanisole	Rattus norvegicus	liver	In Vivo Repeat	2000 mg/kg	4d	0.015025	1.37575	0.124859	0.754436
TG-GATEs	limma	Danazol	Rattus norvegicus	liver	In Vivo Repeat	limma combined	limma combined	0.0155486	1.25692	0.124894	0.770574
DrugMatrix_Codelink	limma	Fenofibrate	Rattus norvegicus	kidney	In Vivo	215 mg/kg	24hr	0.0117647	1.80955	0.124925	0.666969
DrugMatrix_Codelink	limma	Ifosfamide	Rattus norvegicus	spleen	In Vivo	143 mg/kg	24hr	0.0117647	1.80955	0.124925	0.666969
DrugMatrix_Codelink	limma	Oxaprozin	Rattus norvegicus	kidney	In Vivo	limma combined	limma combined	0.0152174	1.34185	0.125125	0.760898
DrugMatrix_Codelink	limma	Azathioprine	Rattus norvegicus	bone marrow	In Vivo	54 mg/kg	3d	0.00828729	2.51015	0.125134	0.594034
DrugMatrix_Codelink	limma	Olanzapine	Rattus norvegicus	liver	In Vivo	23 mg/kg	24hr	0.00828729	2.51015	0.125134	0.594034
TG-GATEs	limma	Acarbose	Rattus norvegicus	liver	In Vitro	10000 uM	24hr	0.00828729	2.51015	0.125134	0.594034
DrugMatrix_Codelink	limma	Aspirin	Rattus norvegicus	kidney	In Vivo	375 mg/kg	5d	0.0154525	1.28936	0.125327	0.76785
DrugMatrix_Codelink	limma	Trovafloxacin	Rattus norvegicus	liver	In Vivo	600 mg/kg	3d	0.012945	1.64689	0.1255	0.691176
DrugMatrix_Codelink	limma	Aceclofenac	Rattus norvegicus	kidney	In Vivo	9 mg/kg	24hr	0.00625	3.38269	0.125535	0.555959
DrugMatrix_Codelink	limma	Carmofur	Rattus norvegicus	bone marrow	In Vivo	limma combined	limma combined	0.00625	3.38269	0.125535	0.555959
TG-GATEs	limma	Fenofibrate	Rattus norvegicus	liver	In Vivo Single	100 mg/kg	3hr	0.00625	3.38269	0.125535	0.555959
TG-GATEs	limma	Imipramine	Rattus norvegicus	liver	In Vitro	20 uM	2hr	0.00625	3.38269	0.125535	0.555959
DrugMatrix_Codelink	limma	Doxepin	Rattus norvegicus	liver	In Vitro	limma combined	limma combined	0.0155671	1.23316	0.125698	0.771413
DrugMatrix_Affy	limma	Leflunomide	Rattus norvegicus	liver	In Vivo	30 mg/kg	24hr	0.00977995	2.13942	0.125726	0.624424
TG-GATEs	limma	Captopril	Rattus norvegicus	kidney	In Vivo Single	limma combined	limma combined	0.0150125	1.37417	0.125732	0.753947
GSE19057, GSE27638, DrugMatrix_ERLOTINIB_hepatocyte, DrugMatrix_ERLOTINIB_liver	Characteristic direction	Erlotinib	Rattus norvegicus	liver	PharmOmics meta	PharmOmics meta	PharmOmics meta	0.0136986	1.54965	0.125945	0.7121
TG-GATEs	limma	Nitrofurazone	Rattus norvegicus	liver	In Vivo Single	100 mg/kg	6hr	0.0136986	1.54965	0.125945	0.7121
DrugMatrix_Codelink	limma	Clotrimazole	Rattus norvegicus	liver	In Vitro	limma combined	limma combined	0.0155629	1.22029	0.126099	0.771273
TG-GATEs_aspirin_in_vitro, TG-GATEs_sulfasalazine_in_vitro, TG-GATEs_phenylbutazone_in_vitro, TG-GATEs_penicillamine_in_vitro	Characteristic direction	Antirheumatic	Homo sapiens	liver	PharmOmics meta	PharmOmics meta	PharmOmics meta	0.00789474	1.79639	0.126229	0.086553
GSE36868, GSE51444, E-GEOD-4883	Characteristic direction	Simvastatin	Homo sapiens	immune system	PharmOmics meta	PharmOmics meta	PharmOmics meta	0.00655022	2.47693	0.126402	0.0697806
L1000_CPC014_ASC_24H	Characteristic direction	K784-3188	Homo sapiens	ASC	In Vitro	10 uM	24hr	0.00655022	2.47693	0.126402	0.0697806
L1000_CPC014_MCF7_6H	Characteristic direction	PF-562271	Homo sapiens	MCF7	In Vitro	10 uM	6hr	0.00655022	2.47693	0.126402	0.0697806
L1000_HOG001_A549_24H	Characteristic direction	Sildenafil	Homo sapiens	A549	In Vitro	0.0412 uM	24hr	0.00655022	2.47693	0.126402	0.0697806
DrugMatrix_Affy	limma	Ethanol	Rattus norvegicus	liver	In Vitro	180000 uM	24hr	0.0155483	1.24443	0.126454	0.770504
TG-GATEs	limma	Naproxen	Rattus norvegicus	liver	In Vivo Single	200 mg/kg	24hr	0.0155488	1.21126	0.126851	0.770644
GSE50519	Characteristic direction	Aflibercept	Mus musculus	kidney	PharmOmics meta	PharmOmics meta	PharmOmics meta	0.00788955	2.12112	0.126952	0.206977
GSE50519	Characteristic direction	Angiogenesis inhibitor	Mus musculus	kidney	PharmOmics meta	PharmOmics meta	PharmOmics meta	0.00788955	2.12112	0.126952	0.206977
L1000_CPC006_HT29_6H	Characteristic direction	DL-PDMP	Homo sapiens	HT29	In Vitro	64 uM	6hr	0.00722022	2.11756	0.127054	0.0748075
L1000_CPC008_PC3_6H	Characteristic direction	BRD-K95858622	Homo sapiens	PC3	In Vitro	10 uM	6hr	0.00722022	2.11756	0.127054	0.0748075
L1000_CPC009_VCAP_24H	Characteristic direction	Etodolac	Homo sapiens	VCAP	In Vitro	10 uM	24hr	0.00722022	2.11756	0.127054	0.0748075
L1000_MUC.CP004_MCF7_24H	Characteristic direction	Fenretinide	Homo sapiens	MCF7	In Vitro	3.3333 uM	24hr	0.00722022	2.11756	0.127054	0.0748075
GSE34302, E-GEOD-34302	Characteristic direction	Reverse transcriptase inhibitor	Homo sapiens	adipose tissue	PharmOmics meta	PharmOmics meta	PharmOmics meta	0.00788436	1.79256	0.12712	0.0861019
TG-GATEs	limma	Phenacetin	Rattus norvegicus	kidney	In Vivo Single	2000 mg/kg	9hr	0.0152824	1.32096	0.127141	0.763518
DrugMatrix_NYSTATIN_kidney, TG-GATEs_ketoconazole_in_vivo_single, TG-GATEs_ketoconazole_in_vivo_repeat, TG-GATEs_amphotericin_b_in_vivo_single, TG-GATEs_amphotericin_b_in_vivo_repeat	Characteristic direction	Antifungal	Rattus norvegicus	kidney	PharmOmics meta	PharmOmics meta	PharmOmics meta	0.0148992	1.38423	0.127572	0.750803
DrugMatrix_Codelink	limma	Clomipramine	Rattus norvegicus	liver	In Vivo	limma combined	limma combined	0.0123894	1.70656	0.127823	0.67923
DrugMatrix_Codelink	limma	Thioguanine	Rattus norvegicus	liver	In Vivo	12 mg/kg	6hr	0.0152722	1.31981	0.127907	0.763099
L1000_CPC006_HCC515_24H	Characteristic direction	TH02453-036-P1	Homo sapiens	HCC515	In Vitro	11.1 uM	24hr	0.00653595	2.46247	0.127974	0.0696678
L1000_CPC014_PC3_24H	Characteristic direction	AS-703026	Homo sapiens	PC3	In Vitro	10 uM	24hr	0.00653595	2.46247	0.127974	0.0696678
GSE11941, E-GEOD-11942	Characteristic direction	Trovafloxacin	Homo sapiens	kidney	PharmOmics meta	PharmOmics meta	PharmOmics meta	0.00787402	1.78875	0.128014	0.0858441
GSE11941, E-GEOD-11942	Characteristic direction	Nucleic acid biosynthesis inhibitor	Homo sapiens	kidney	PharmOmics meta	PharmOmics meta	PharmOmics meta	0.00787402	1.78875	0.128014	0.0858441
TG-GATEs	limma	Carboplatin	Rattus norvegicus	kidney	In Vivo Single	100 mg/kg	9hr	0.0150555	1.3581	0.128015	0.755624
DrugMatrix_Codelink	limma	Camptothecin	Rattus norvegicus	cardiovascular system	In Vivo	2.5 mg/kg	5d	0.0097561	2.12297	0.128204	0.624004
DrugMatrix_Affy	limma	Ifosfamide	Rattus norvegicus	cardiovascular system	In Vivo	limma combined	limma combined	0.0097561	2.12297	0.128204	0.624004
TG-GATEs	limma	Rosiglitazone	Rattus norvegicus	liver	In Vivo Single	500 mg/kg	9hr	0.0097561	2.12297	0.128204	0.624004
TG-GATEs	limma	Triazolam	Homo sapiens	liver	In Vitro	0.4 uM	24hr	0.00720721	2.1096	0.12828	0.0746947
L1000_CPC014_ASC_24H	Characteristic direction	PD-0325901	Homo sapiens	ASC	In Vitro	10 uM	24hr	0.00720721	2.1096	0.12828	0.0746947
L1000_ERG011_VCAP_24H	Characteristic direction	Thapsigargin	Homo sapiens	VCAP	In Vitro	0.4 uM	24hr	0.00720721	2.1096	0.12828	0.0746947
DrugMatrix_Codelink	limma	Epirubicin	Rattus norvegicus	kidney	In Vivo	2.7 mg/kg	5d	0.00826446	2.48015	0.128315	0.593719
DrugMatrix_Affy	limma	D-galactosamine	Rattus norvegicus	liver	In Vitro	470 uM	16hr	0.014975	1.36948	0.128372	0.752899
DrugMatrix_Codelink	limma	Fluocinolone acetonide	Rattus norvegicus	liver	In Vivo	2.5 mg/kg	5d	0.0136612	1.54264	0.128484	0.711087
DrugMatrix_Affy	limma	Risperidone	Rattus norvegicus	liver	In Vitro	400 uM	24hr	0.0152714	1.15887	0.128915	0.763029
DrugMatrix_Codelink	limma	Vincristine	Rattus norvegicus	cardiovascular system	In Vivo	.05 mg/kg	5d	0.0123675	1.70053	0.129451	0.678776
L1000_CPC004_HA1E_6H	Characteristic direction	Bithionol	Homo sapiens	HA1E	In Vitro	10 uM	6hr	0.00719425	2.1017	0.12951	0.0745497
L1000_CPC008_A375_6H	Characteristic direction	BRD-K33720394	Homo sapiens	A375	In Vitro	10 uM	6hr	0.00719425	2.1017	0.12951	0.0745497
L1000_LJP001_MCF7_24H	Characteristic direction	TAK-715	Homo sapiens	MCF7	In Vitro	10 uM	24hr	0.00719425	2.1017	0.12951	0.0745497
L1000_CPC013_MCF7_6H	Characteristic direction	Tozasertib	Homo sapiens	MCF7	In Vitro	10 uM	6hr	0.00652174	2.44817	0.129553	0.0695872
L1000_CPC014_PC3_24H	Characteristic direction	EI-231	Homo sapiens	PC3	In Vitro	10 uM	24hr	0.00652174	2.44817	0.129553	0.0695872
DrugMatrix_Codelink	limma	Rifampin	Rattus norvegicus	liver	In Vitro	125 uM	16hr	0.0128824	1.63218	0.129932	0.689884
TG-GATEs	limma	Tunicamycin	Homo sapiens	liver	In Vitro	2 ug/mL	8hr	0.0082769	1.50033	0.130038	0.0975736
DrugMatrix_Affy	limma	Econazole	Rattus norvegicus	liver	In Vivo	334 mg/kg	5d	0.0149502	1.36638	0.13015	0.752026
DrugMatrix_Codelink	limma	Amantadine	Rattus norvegicus	liver	In Vitro	1500 uM	24hr	0.0155211	1.22851	0.130155	0.769596
DrugMatrix_Codelink	limma	Sotalol	Rattus norvegicus	liver	In Vitro	limma combined	limma combined	0.0155211	1.22851	0.130155	0.769596
DrugMatrix_Codelink	limma	N,n-dimethylformamide	Rattus norvegicus	kidney	In Vivo	1400 mg/kg	3d	0.00623053	3.30198	0.130331	0.555365
DrugMatrix_Codelink	limma	Catechol	Rattus norvegicus	kidney	In Vivo	195 mg/kg	5d	0.00623053	3.30198	0.130331	0.555365
DrugMatrix_Codelink	limma	Cyproheptadine	Rattus norvegicus	cardiovascular system	In Vivo	37 mg/kg	3d	0.00623053	3.30198	0.130331	0.555365
DrugMatrix_Affy	limma	Fluoxetine	Rattus norvegicus	kidney	In Vivo	52 mg/kg	5d	0.00623053	3.30198	0.130331	0.555365
TG-GATEs	limma	Griseofulvin	Rattus norvegicus	liver	In Vitro	30 uM	24hr	0.010846	1.91197	0.130491	0.644614
TG-GATEs	limma	Gentamicin	Rattus norvegicus	liver	In Vitro	6 mg/mL	8hr	0.0146341	1.40944	0.130751	0.74015
DrugMatrix_Codelink	limma	Clomipramine	Rattus norvegicus	liver	In Vitro	limma combined	limma combined	0.0139064	1.50224	0.130798	0.718108
DrugMatrix_Codelink	limma	Niacin	Rattus norvegicus	liver	In Vivo	limma combined	limma combined	0.0144928	1.4276	0.130941	0.735574
GSE28896, GSE75084, GSE8546	Characteristic direction	Lenalidomide	Homo sapiens	skeletal system	PharmOmics meta	PharmOmics meta	PharmOmics meta	0.00650759	2.43404	0.131139	0.0693294
GSE28896, GSE75084, GSE8546	Characteristic direction	Immunomodulator	Homo sapiens	skeletal system	PharmOmics meta	PharmOmics meta	PharmOmics meta	0.00650759	2.43404	0.131139	0.0693294
GSE28896, GSE75084, GSE8546	Characteristic direction	TNF-alpha inhibitor	Homo sapiens	skeletal system	PharmOmics meta	PharmOmics meta	PharmOmics meta	0.00650759	2.43404	0.131139	0.0693294
TG-GATEs	limma	Tnfalpha	Homo sapiens	liver	In Vitro	10 ng/mL	8hr	0.00650759	2.43404	0.131139	0.0693294
L1000_CPC003_VCAP_6H	Characteristic direction	DH-97	Homo sapiens	VCAP	In Vitro	10 uM	6hr	0.00650759	2.43404	0.131139	0.0693294
L1000_CPC004_HEPG2_6H	Characteristic direction	Bisindolylmaleimide-ix	Homo sapiens	HEPG2	In Vitro	10 uM	6hr	0.00650759	2.43404	0.131139	0.0693294
L1000_CPC005_VCAP_6H	Characteristic direction	Penicillic-acid	Homo sapiens	VCAP	In Vitro	10 uM	6hr	0.00650759	2.43404	0.131139	0.0693294
L1000_CPC006_HA1E_24H	Characteristic direction	Isoliquiritigenin	Homo sapiens	HA1E	In Vitro	10 uM	24hr	0.00650759	2.43404	0.131139	0.0693294
L1000_CPC007_HT29_6H	Characteristic direction	BRD-K27520107	Homo sapiens	HT29	In Vitro	10 uM	6hr	0.00650759	2.43404	0.131139	0.0693294
L1000_CPC012_NEU_24H	Characteristic direction	Vorinostat	Homo sapiens	NEU	In Vitro	10 uM	24hr	0.00650759	2.43404	0.131139	0.0693294
L1000_CPC012_NPC_24H	Characteristic direction	BRD-K10554164	Homo sapiens	NPC	In Vitro	10 uM	24hr	0.00650759	2.43404	0.131139	0.0693294
L1000_CPC020_HA1E_6H	Characteristic direction	Paroxetine	Homo sapiens	HA1E	In Vitro	10 uM	6hr	0.00650759	2.43404	0.131139	0.0693294
L1000_LJP001_HS578T_6H	Characteristic direction	Torin-2	Homo sapiens	HS578T	In Vitro	2 uM	6hr	0.00650759	2.43404	0.131139	0.0693294
L1000_LJP002_MDAMB231_6H	Characteristic direction	PD-0325901	Homo sapiens	MDAMB231	In Vitro	0.4 uM	6hr	0.00650759	2.43404	0.131139	0.0693294
TG-GATEs	limma	Carbamazepine	Rattus norvegicus	liver	In Vitro	300 uM	24hr	0.0128617	1.62734	0.131427	0.689674
DrugMatrix_Codelink	limma	Diazepam	Rattus norvegicus	kidney	In Vivo	limma combined	limma combined	0.0132743	1.57495	0.131777	0.702005
L1000_CPC002_PC3_24H	Characteristic direction	Iodophenpropit	Homo sapiens	PC3	In Vitro	10 uM	24hr	0.00716846	2.08608	0.131986	0.0743724
L1000_CPC006_HEPG2_6H	Characteristic direction	CAY-10594	Homo sapiens	HEPG2	In Vitro	20 uM	6hr	0.00716846	2.08608	0.131986	0.0743724
L1000_CPC020_PC3_24H	Characteristic direction	Vorinostat	Homo sapiens	PC3	In Vitro	10 uM	24hr	0.00716846	2.08608	0.131986	0.0743724
DrugMatrix_Affy	limma	Sodium arsenite	Rattus norvegicus	liver	In Vivo	limma combined	limma combined	0.0154229	1.26522	0.132112	0.767081
DrugMatrix_Codelink	limma	Ramipril	Rattus norvegicus	kidney	In Vivo	1500 mg/kg	3d	0.014733	1.39045	0.13214	0.742804
DrugMatrix_Affy	limma	Fenofibrate	Rattus norvegicus	kidney	In Vivo	215 mg/kg	5d	0.0148342	1.37588	0.132183	0.746053
DrugMatrix_Codelink	limma	Lovastatin	Rattus norvegicus	kidney	In Vivo	450 mg/kg	24hr	0.0136054	1.53225	0.132343	0.70962
DrugMatrix_Affy	limma	Pioglitazone	Rattus norvegicus	liver	In Vivo	limma combined	limma combined	0.0154982	1.2262	0.13242	0.768898
TG-GATEs	limma	Labetalol	Homo sapiens	liver	In Vitro	140 uM	2hr	0.00326797	7.40652	0.132439	0.0339316
TG-GATEs	limma	Lomustine	Homo sapiens	liver	In Vitro	24 uM	2hr	0.00326797	7.40652	0.132439	0.0339316
TG-GATEs	limma	Vitamin a	Homo sapiens	liver	In Vitro	1.5 uM	8hr	0.00326797	7.40652	0.132439	0.0339316
DrugMatrix_Codelink	limma	Methimazole	Rattus norvegicus	liver	In Vivo	28 mg/kg	24hr	0.0108225	1.90143	0.132598	0.644334
L1000_CPC004_HA1E_6H	Characteristic direction	SB-218078	Homo sapiens	HA1E	In Vitro	10 uM	6hr	0.00649351	2.42013	0.132731	0.0690555
L1000_CPC004_MCF7_6H	Characteristic direction	Cyclopentolate	Homo sapiens	MCF7	In Vitro	10 uM	6hr	0.00649351	2.42013	0.132731	0.0690555
L1000_CPC006_HA1E_6H	Characteristic direction	BMS-536924	Homo sapiens	HA1E	In Vitro	11.1 uM	6hr	0.00649351	2.42013	0.132731	0.0690555
TG-GATEs	limma	Flutamide	Rattus norvegicus	liver	In Vivo Single	150 mg/kg	6hr	0.0123239	1.68858	0.132736	0.677728
DrugMatrix_Affy	limma	Leflunomide	Rattus norvegicus	liver	In Vivo	60 mg/kg	24hr	0.0132548	1.57093	0.133168	0.701411
TG-GATEs_diazepam_in_vitro, TG-GATEs_buspirone_in_vitro	Characteristic direction	Minor tranquilizer	Homo sapiens	liver	PharmOmics meta	PharmOmics meta	PharmOmics meta	0.00715563	2.07836	0.133232	0.0742758
L1000_CPC001_PC3_24H	Characteristic direction	GR-127935	Homo sapiens	PC3	In Vitro	10 uM	24hr	0.00715563	2.07836	0.133232	0.0742758
L1000_CPC012_PC3_24H	Characteristic direction	Wortmannin	Homo sapiens	PC3	In Vitro	10 uM	24hr	0.00715563	2.07836	0.133232	0.0742758
TG-GATEs	limma	Phenacetin	Rattus norvegicus	kidney	In Vivo Single	2000 mg/kg	3hr	0.0138714	1.49623	0.133234	0.716816
TG-GATEs	limma	Etoposide	Rattus norvegicus	liver	In Vivo Single	limma combined	limma combined	0.0151079	1.32904	0.133252	0.75779
DrugMatrix_ERYTHROMYCIN_liver, TG-GATEs_ethylsuccinate_in_vitro, TG-GATEs_ethylsuccinate_in_vivo_single, TG-GATEs_ethylsuccinate_in_vivo_repeat	Characteristic direction	Erythromycin	Rattus norvegicus	liver	PharmOmics meta	PharmOmics meta	PharmOmics meta	0.0141011	1.46769	0.133349	0.723907
DrugMatrix_Codelink	limma	Omeprazole	Rattus norvegicus	liver	In Vitro	400 uM	16hr	0.0153031	1.2905	0.133476	0.764077
DrugMatrix_Codelink	limma	Sparteine	Rattus norvegicus	liver	In Vitro	2222 uM	24hr	0.0154905	1.21753	0.133585	0.768723
GSE42318, GSE45224, TG-GATEs_in_vitro	Characteristic direction	Disulfiram	Homo sapiens	liver	PharmOmics meta	PharmOmics meta	PharmOmics meta	0.00755287	1.88622	0.133866	0.0784326
GSE42318, GSE45224, TG-GATEs_disulfiram_in_vitro	Characteristic direction	Antialcohol dependence	Homo sapiens	liver	PharmOmics meta	PharmOmics meta	PharmOmics meta	0.00755287	1.88622	0.133866	0.0784326
GSE42318, GSE45224, TG-GATEs_disulfiram_in_vitro	Characteristic direction	Aldehyde dehydrogenase inhibitor	Homo sapiens	liver	PharmOmics meta	PharmOmics meta	PharmOmics meta	0.00755287	1.88622	0.133866	0.0784326
DrugMatrix_Codelink	limma	Azathioprine	Rattus norvegicus	kidney	In Vivo	20 mg/kg	3d	0.00347222	7.68922	0.134037	0.5
DrugMatrix_Codelink	limma	Famciclovir	Rattus norvegicus	liver	In Vivo	1200 mg/kg	24hr	0.00347222	7.68922	0.134037	0.5
DrugMatrix_Codelink	limma	Etoposide	Rattus norvegicus	spleen	In Vivo	100 mg/kg	6hr	0.00347222	7.68922	0.134037	0.5
DrugMatrix_Codelink	limma	Diethylstilbestrol	Rattus norvegicus	bone marrow	In Vivo	280 mg/kg	5d	0.00347222	7.68922	0.134037	0.5
DrugMatrix_Codelink	limma	Cyclosporin a	Rattus norvegicus	kidney	In Vivo	70 mg/kg	6hr	0.00347222	7.68922	0.134037	0.5
DrugMatrix_Codelink	limma	Clofibrate	Rattus norvegicus	kidney	In Vivo	500 mg/kg	7d	0.00347222	7.68922	0.134037	0.5
DrugMatrix_Codelink	limma	Daunorubicin	Rattus norvegicus	liver	In Vivo	3.25 mg/kg	3d	0.00347222	7.68922	0.134037	0.5
DrugMatrix_Codelink	limma	Phenacetin	Rattus norvegicus	liver	In Vivo	619 mg/kg	5d	0.00347222	7.68922	0.134037	0.5
DrugMatrix_Codelink	limma	Niacin	Rattus norvegicus	liver	In Vivo	2625 mg/kg	3d	0.00347222	7.68922	0.134037	0.5
DrugMatrix_Codelink	limma	Flubendazole	Rattus norvegicus	liver	In Vivo	1200 mg/kg	24hr	0.00347222	7.68922	0.134037	0.5
DrugMatrix_Codelink	limma	Sisomicin	Rattus norvegicus	kidney	In Vivo	34 mg/kg	3d	0.00347222	7.68922	0.134037	0.5
DrugMatrix_Codelink	limma	Eucalyptol	Rattus norvegicus	kidney	In Vivo	930 mg/kg	3d	0.00347222	7.68922	0.134037	0.5
DrugMatrix_Codelink	limma	Eucalyptol	Rattus norvegicus	kidney	In Vivo	930 mg/kg	24hr	0.00347222	7.68922	0.134037	0.5
DrugMatrix_Codelink	limma	Cromolyn	Rattus norvegicus	kidney	In Vivo	1500 mg/kg	24hr	0.00347222	7.68922	0.134037	0.5
DrugMatrix_Codelink	limma	Terbutaline	Rattus norvegicus	cardiovascular system	In Vivo	130 mg/kg	3d	0.00347222	7.68922	0.134037	0.5
DrugMatrix_Codelink	limma	Phalloidin	Rattus norvegicus	liver	In Vitro	1 uM	16hr	0.00347222	7.68922	0.134037	0.5
DrugMatrix_Affy	limma	Cortisone	Rattus norvegicus	kidney	In Vivo	206 mg/kg	3d	0.00347222	7.68922	0.134037	0.5
TG-GATEs	limma	Bendazac	Rattus norvegicus	liver	In Vitro	8 uM	8hr	0.00347222	7.68922	0.134037	0.5
TG-GATEs	limma	Benzbromarone	Rattus norvegicus	liver	In Vivo Single	60 mg/kg	3hr	0.00347222	7.68922	0.134037	0.5
TG-GATEs	limma	Carbamazepine	Rattus norvegicus	liver	In Vitro	12 uM	2hr	0.00347222	7.68922	0.134037	0.5
TG-GATEs	limma	Cephalothin	Rattus norvegicus	liver	In Vivo Single	2000 mg/kg	3hr	0.00347222	7.68922	0.134037	0.5
TG-GATEs	limma	Metformin	Rattus norvegicus	liver	In Vivo Single	1000 mg/kg	6hr	0.00347222	7.68922	0.134037	0.5
TG-GATEs	limma	Moxisylyte	Rattus norvegicus	liver	In Vitro	120 uM	2hr	0.00347222	7.68922	0.134037	0.5
DrugMatrix_Codelink	limma	Glycine	Rattus norvegicus	kidney	In Vivo	2000 mg/kg	5d	0.0116505	1.77084	0.134044	0.664734
DrugMatrix_Codelink	limma	Valsartan	Rattus norvegicus	cardiovascular system	In Vivo	1000 mg/kg	24hr	0.0153846	1.2676	0.134062	0.766103
TG-GATEs	limma	Amitriptyline	Rattus norvegicus	liver	In Vivo Repeat	150 mg/kg	8d	0.0147059	1.38687	0.13408	0.741861
TG-GATEs	limma	Sulfasalazine	Rattus norvegicus	liver	In Vitro	limma combined	limma combined	0.0153144	1.16145	0.134198	0.764357
DrugMatrix_Codelink	limma	Itraconazole	Rattus norvegicus	liver	In Vivo	1093 mg/kg	6hr	0.0152284	1.3029	0.134306	0.761178
GSE39291	Characteristic direction	Menadione	Homo sapiens	liver	PharmOmics meta	PharmOmics meta	PharmOmics meta	0.00647948	2.40638	0.134331	0.06883
GSE39291	Characteristic direction	Hemostatic	Homo sapiens	liver	PharmOmics meta	PharmOmics meta	PharmOmics meta	0.00647948	2.40638	0.134331	0.06883
L1000_AML001_PC3_6H	Characteristic direction	Iloprost	Homo sapiens	PC3	In Vitro	10 uM	6hr	0.00647948	2.40638	0.134331	0.06883
L1000_CPC004_VCAP_24H	Characteristic direction	Flunarizine	Homo sapiens	VCAP	In Vitro	10 uM	24hr	0.00647948	2.40638	0.134331	0.06883
L1000_CPC006_A375_6H	Characteristic direction	ERK-inhibitor-11E	Homo sapiens	A375	In Vitro	0.5 uM	6hr	0.00647948	2.40638	0.134331	0.06883
L1000_CPC006_THP1_6H	Characteristic direction	Erastin	Homo sapiens	THP1	In Vitro	4.8 uM	6hr	0.00647948	2.40638	0.134331	0.06883
L1000_CPC007_VCAP_24H	Characteristic direction	BRD-K93443135	Homo sapiens	VCAP	In Vitro	10 uM	24hr	0.00647948	2.40638	0.134331	0.06883
L1000_CPC009_PC3_6H	Characteristic direction	Glycopyrrolate	Homo sapiens	PC3	In Vitro	10 uM	6hr	0.00647948	2.40638	0.134331	0.06883
L1000_CPC013_VCAP_6H	Characteristic direction	AZD-7762	Homo sapiens	VCAP	In Vitro	10 uM	6hr	0.00647948	2.40638	0.134331	0.06883
L1000_NMH002_NEU_6H	Characteristic direction	Kenpaullone	Homo sapiens	NEU	In Vitro	10 uM	6hr	0.00647948	2.40638	0.134331	0.06883
L1000_NMH002_NPC_24H	Characteristic direction	GSK-3-inhibitor-IX	Homo sapiens	NPC	In Vitro	10 uM	24hr	0.00647948	2.40638	0.134331	0.06883
L1000_CPC002_HCC515_6H	Characteristic direction	Baeomycesic-acid	Homo sapiens	HCC515	In Vitro	10 uM	6hr	0.00714286	2.0707	0.134482	0.0741308
DrugMatrix_Codelink	limma	Ethanol	Rattus norvegicus	kidney	In Vivo	3000 mg/kg	24hr	0.0107991	1.891	0.13472	0.643775
DrugMatrix_Codelink	limma	Butenafine	Rattus norvegicus	liver	In Vivo	limma combined	limma combined	0.00821918	2.42205	0.134761	0.593335
TG-GATEs	limma	Diethyl maleate	Rattus norvegicus	liver	In Vitro	300 uM	2hr	0.00821918	2.42205	0.134761	0.593335
TG-GATEs	limma	Diethyl maleate	Rattus norvegicus	liver	In Vivo Single	240 mg/kg	6hr	0.00821918	2.42205	0.134761	0.593335
DrugMatrix_Affy	limma	Acrolein	Rattus norvegicus	kidney	In Vivo	20 mg/kg	3d	0.0154639	1.23225	0.134837	0.768059
DrugMatrix_Codelink	limma	Sulindac	Rattus norvegicus	liver	In Vivo	64 mg/kg	3d	0.0150862	1.32651	0.134914	0.757021
DrugMatrix_Codelink	limma	Citalopram	Rattus norvegicus	liver	In Vivo	limma combined	limma combined	0.0147955	1.37091	0.134996	0.744795
DrugMatrix_Codelink	limma	Mitomycin c	Rattus norvegicus	liver	In Vivo	1.7 mg/kg	3d	0.00621118	3.22503	0.135168	0.554981
DrugMatrix_Codelink	limma	Gentian violet	Rattus norvegicus	liver	In Vivo	18 mg/kg	5d	0.00621118	3.22503	0.135168	0.554981
DrugMatrix_Codelink	limma	Benzyl acetate	Rattus norvegicus	kidney	In Vivo	1868 mg/kg	5d	0.00621118	3.22503	0.135168	0.554981
DrugMatrix_Codelink	limma	Ascorbic acid	Rattus norvegicus	kidney	In Vivo	limma combined	limma combined	0.00968523	2.07511	0.135758	0.622712
TG-GATEs	limma	Bromobenzene	Rattus norvegicus	kidney	In Vivo Single	300 mg/kg	6hr	0.00968523	2.07511	0.135758	0.622712
DrugMatrix_CARVEDILOL_hepatocyte, DrugMatrix_CARVEDILOL_liver, DrugMatrix_LABETALOL_hepatocyte, TG-GATEs_labetalol_in_vitro, TG-GATEs_labetalol_in_vivo_single, TG-GATEs_labetalol_in_vivo_repeat	Characteristic direction	alpha1/beta-Adrenergic receptor antagonist	Rattus norvegicus	liver	PharmOmics meta	PharmOmics meta	PharmOmics meta	0.0149489	1.34511	0.135862	0.751921
DrugMatrix_Codelink	limma	Epirubicin	Rattus norvegicus	liver	In Vivo	2.7 mg/kg	5d	0.0116279	1.76327	0.135905	0.664419
GSE76003	Characteristic direction	Amoxicillin	Homo sapiens	adipose tissue	PharmOmics meta	PharmOmics meta	PharmOmics meta	0.00646552	2.39278	0.135937	0.0683788
GSE77215	Characteristic direction	Diclofenac	Homo sapiens	breast	PharmOmics meta	PharmOmics meta	PharmOmics meta	0.00646552	2.39278	0.135937	0.0683788
GSE67784	Characteristic direction	Tafamidis	Homo sapiens	hematopoietic system	PharmOmics meta	PharmOmics meta	PharmOmics meta	0.00646552	2.39278	0.135937	0.0683788
GSE77215	Characteristic direction	Analgesic	Homo sapiens	breast	PharmOmics meta	PharmOmics meta	PharmOmics meta	0.00646552	2.39278	0.135937	0.0683788
GSE77215	Characteristic direction	Antipyretic	Homo sapiens	breast	PharmOmics meta	PharmOmics meta	PharmOmics meta	0.00646552	2.39278	0.135937	0.0683788
GSE77215	Characteristic direction	COX inhibitor	Homo sapiens	breast	PharmOmics meta	PharmOmics meta	PharmOmics meta	0.00646552	2.39278	0.135937	0.0683788
GSE67784	Characteristic direction	Amyloidogenesis suppressant	Homo sapiens	hematopoietic system	PharmOmics meta	PharmOmics meta	PharmOmics meta	0.00646552	2.39278	0.135937	0.0683788
TG-GATEs	limma	Captopril	Homo sapiens	liver	In Vitro	limma combined	limma combined	0.00646552	2.39278	0.135937	0.0683788
L1000_BRAF001_A375_24H	Characteristic direction	Imipramine	Homo sapiens	A375	In Vitro	0.625 uM	24hr	0.00646552	2.39278	0.135937	0.0683788
L1000_CPC001_PC3_6H	Characteristic direction	Cosmosiin	Homo sapiens	PC3	In Vitro	10 uM	6hr	0.00646552	2.39278	0.135937	0.0683788
L1000_CPC003_HCC515_24H	Characteristic direction	CGK-733	Homo sapiens	HCC515	In Vitro	10 uM	24hr	0.00646552	2.39278	0.135937	0.0683788
L1000_CPC009_PC3_6H	Characteristic direction	ARG-A1-22	Homo sapiens	PC3	In Vitro	10 uM	6hr	0.00646552	2.39278	0.135937	0.0683788
L1000_CPC011_VCAP_6H	Characteristic direction	Tegaserod	Homo sapiens	VCAP	In Vitro	10 uM	6hr	0.00646552	2.39278	0.135937	0.0683788
L1000_CPC013_PC3_24H	Characteristic direction	BRD-A09164687	Homo sapiens	PC3	In Vitro	10 uM	24hr	0.00646552	2.39278	0.135937	0.0683788
L1000_CPC014_HCC515_6H	Characteristic direction	Apigenin	Homo sapiens	HCC515	In Vitro	10 uM	6hr	0.00646552	2.39278	0.135937	0.0683788
L1000_CPC014_HT29_6H	Characteristic direction	BRD-K66902379	Homo sapiens	HT29	In Vitro	10 uM	6hr	0.00646552	2.39278	0.135937	0.0683788
L1000_CPC014_PC3_24H	Characteristic direction	PIK-75	Homo sapiens	PC3	In Vitro	10 uM	24hr	0.00646552	2.39278	0.135937	0.0683788
DrugMatrix_Codelink	limma	Valproic acid	Rattus norvegicus	bone marrow	In Vivo	850 mg/kg	3d	0.0128	1.61297	0.135966	0.688207
GSE23037, DrugMatrix_ETIDRONATE_heart	Characteristic direction	Osteoporosis agent	Rattus norvegicus	cardiovascular system	PharmOmics meta	PharmOmics meta	PharmOmics meta	0.0122807	1.6768	0.136064	0.67675
TG-GATEs	limma	Gemfibrozil	Rattus norvegicus	liver	In Vitro	limma combined	limma combined	0.0153667	1.16903	0.136464	0.765404
DrugMatrix_Codelink	limma	L-buthionine sulfoximine	Rattus norvegicus	liver	In Vitro	100000 uM	16hr	0.0153846	1.25532	0.136733	0.766103
DrugMatrix_Affy	limma	Glyburide	Rattus norvegicus	muscular system	In Vivo	1500 mg/kg	3d	0.014549	1.39774	0.136819	0.73753
DrugMatrix_Codelink	limma	Geraniol	Rattus norvegicus	liver	In Vivo	limma combined	limma combined	0.0138191	1.48731	0.136933	0.715104
L1000_ASG001_MCF7_24H	Characteristic direction	Trifluoperazine	Homo sapiens	MCF7	In Vitro	10 uM	24hr	0.00711744	2.05553	0.136997	0.0740019
L1000_CPC001_HA1E_24H	Characteristic direction	AG-494	Homo sapiens	HA1E	In Vitro	10 uM	24hr	0.00711744	2.05553	0.136997	0.0740019
TG-GATEs	limma	Trimethadione	Homo sapiens	liver	In Vitro	10000 uM	24hr	0.00777202	1.75147	0.137118	0.083234
DrugMatrix_Codelink	limma	Enoxacin	Rattus norvegicus	liver	In Vivo	limma combined	limma combined	0.0152582	1.28561	0.137185	0.762156
TG-GATEs	limma	Ticlopidine	Rattus norvegicus	liver	In Vivo Repeat	300 mg/kg	29d	0.0144033	1.41478	0.137278	0.733059
GSE9545, GSE1074, E-GEOD-46492	Characteristic direction	Ethanol	Mus musculus	embryonic structure	PharmOmics meta	PharmOmics meta	PharmOmics meta	0.00883652	1.75183	0.137366	0.25814
GSE9545, GSE1074, E-GEOD-46492	Characteristic direction	Disinfectant	Mus musculus	embryonic structure	PharmOmics meta	PharmOmics meta	PharmOmics meta	0.00883652	1.75183	0.137366	0.25814
TG-GATEs	limma	Nitrofurazone	Rattus norvegicus	liver	In Vitro	60 uM	8hr	0.0150538	1.32272	0.13743	0.755449
DrugMatrix_Affy	limma	Etidronate	Rattus norvegicus	muscular system	In Vivo	limma combined	limma combined	0.0153617	1.25882	0.137496	0.765265
GSE39691	Characteristic direction	Sirolimus	Homo sapiens	breast	PharmOmics meta	PharmOmics meta	PharmOmics meta	0.00645161	2.37897	0.13755	0.0679921
L1000_CPC004_HA1E_6H	Characteristic direction	Diloxanide	Homo sapiens	HA1E	In Vitro	10 uM	6hr	0.00645161	2.37897	0.13755	0.0679921
L1000_CPC004_VCAP_6H	Characteristic direction	Ezetimibe	Homo sapiens	VCAP	In Vitro	10 uM	6hr	0.00645161	2.37897	0.13755	0.0679921
L1000_CPC005_VCAP_6H	Characteristic direction	Dihydroergocristine	Homo sapiens	VCAP	In Vitro	10 uM	6hr	0.00645161	2.37897	0.13755	0.0679921
L1000_CPC006_HA1E_24H	Characteristic direction	BIBR-1532	Homo sapiens	HA1E	In Vitro	80 uM	24hr	0.00645161	2.37897	0.13755	0.0679921
L1000_CPC014_MCF7_6H	Characteristic direction	Enzastaurin	Homo sapiens	MCF7	In Vitro	10 uM	6hr	0.00645161	2.37897	0.13755	0.0679921
L1000_NMH002_NPC_24H	Characteristic direction	D-4476	Homo sapiens	NPC	In Vitro	10 uM	24hr	0.00645161	2.37897	0.13755	0.0679921
DrugMatrix_Codelink	limma	Etoposide	Rattus norvegicus	liver	In Vitro	125 uM	24hr	0.0122592	1.67097	0.137742	0.676296
TG-GATEs	limma	Naphthyl isothiocyanate	Rattus norvegicus	liver	In Vivo Single	150 mg/kg	9hr	0.0122592	1.67097	0.137742	0.676296
TG-GATEs	limma	Naproxen	Rattus norvegicus	liver	In Vivo Single	60 mg/kg	9hr	0.0122592	1.67097	0.137742	0.676296
DrugMatrix_Codelink	limma	Praziquantel	Rattus norvegicus	liver	In Vivo	1200 mg/kg	24hr	0.0116054	1.75577	0.137778	0.66421
TG-GATEs	limma	Methimazole	Rattus norvegicus	liver	In Vivo Single	30 mg/kg	9hr	0.0116054	1.75577	0.137778	0.66421
TG-GATEs	limma	Nifedipine	Rattus norvegicus	liver	In Vivo Single	300 mg/kg	6hr	0.0145349	1.39581	0.137846	0.737076
DrugMatrix_Codelink	limma	Mitomycin c	Rattus norvegicus	liver	In Vivo	.5 mg/kg	3d	0.00819672	2.39416	0.138026	0.592916
TG-GATEs	limma	Theophylline	Rattus norvegicus	liver	In Vivo Single	200 mg/kg	6hr	0.015043	1.32147	0.138275	0.755065
DrugMatrix_Codelink	limma	Isotretinoin	Rattus norvegicus	liver	In Vivo	limma combined	limma combined	0.0149137	1.34084	0.138539	0.751292
TG-GATEs	limma	2-nitrofluorene	Homo sapiens	liver	In Vitro	20 uM	8hr	0.00325733	7.03405	0.138581	0.0338672
DrugMatrix_Codelink	limma	Benzethonium chloride	Rattus norvegicus	cardiovascular system	In Vivo	5 mg/kg	5d	0.0131772	1.55505	0.138808	0.699245
DrugMatrix_Codelink	limma	Hydroquinone	Rattus norvegicus	kidney	In Vivo	limma combined	limma combined	0.0131772	1.55505	0.138808	0.699245
DrugMatrix_Codelink	limma	Famciclovir	Rattus norvegicus	spleen	In Vivo	1200 mg/kg	24hr	0.0107527	1.87049	0.13901	0.643042
DrugMatrix_Affy	limma	Benzethonium chloride	Rattus norvegicus	cardiovascular system	In Vivo	138 mg/kg	5d	0.0107527	1.87049	0.13901	0.643042
DrugMatrix_NORETHINDRONE_hepatocyte, DrugMatrix_NORETHINDRONE_liver	Characteristic direction	Norethindrone	Rattus norvegicus	liver	PharmOmics meta	PharmOmics meta	PharmOmics meta	0.0127592	1.60353	0.139035	0.687683
DrugMatrix_Codelink	limma	Norethindrone	Rattus norvegicus	liver	In Vivo	75 mg/kg	3d	0.0127592	1.60353	0.139035	0.687683
TG-GATEs_perhexiline_in_vitro, TG-GATEs_diltiazem_in_vitro, TG-GATEs_nifedipine_in_vitro	Characteristic direction	Calcium channel blocker	Homo sapiens	liver	PharmOmics meta	PharmOmics meta	PharmOmics meta	0.00749625	1.86119	0.139153	0.0774337
DrugMatrix_Codelink	limma	Risperidone	Rattus norvegicus	liver	In Vitro	limma combined	limma combined	0.015433	1.19489	0.139154	0.7675
GSE23500, GSE61368	Characteristic direction	Medroxyprogesterone	Homo sapiens	breast	PharmOmics meta	PharmOmics meta	PharmOmics meta	0.00643777	2.36565	0.139169	0.067686
GSE22025, GSE55736	Characteristic direction	Progesterone	Homo sapiens	cardiovascular system	PharmOmics meta	PharmOmics meta	PharmOmics meta	0.00643777	2.36565	0.139169	0.067686
GSE23500, GSE61368	Characteristic direction	Contraceptive	Homo sapiens	breast	PharmOmics meta	PharmOmics meta	PharmOmics meta	0.00643777	2.36565	0.139169	0.067686
L1000_CPC001_PC3_24H	Characteristic direction	SYK-inhibitor	Homo sapiens	PC3	In Vitro	10 uM	24hr	0.00643777	2.36565	0.139169	0.067686
L1000_CPC004_VCAP_24H	Characteristic direction	BRD-K52219182	Homo sapiens	VCAP	In Vitro	10 uM	24hr	0.00643777	2.36565	0.139169	0.067686
L1000_CPC005_VCAP_6H	Characteristic direction	Cimaterol	Homo sapiens	VCAP	In Vitro	10 uM	6hr	0.00643777	2.36565	0.139169	0.067686
L1000_CPC013_VCAP_24H	Characteristic direction	Alvocidib	Homo sapiens	VCAP	In Vitro	10 uM	24hr	0.00643777	2.36565	0.139169	0.067686
L1000_CPC014_MCF7_24H	Characteristic direction	Retinyl	Homo sapiens	MCF7	In Vitro	10 uM	24hr	0.00643777	2.36565	0.139169	0.067686
L1000_HOG001_MCF7_24H	Characteristic direction	Triptolide	Homo sapiens	MCF7	In Vitro	1.11 uM	24hr	0.00643777	2.36565	0.139169	0.067686
L1000_LJP002_HS578T_24H	Characteristic direction	PF-04217903	Homo sapiens	HS578T	In Vitro	10 uM	24hr	0.00643777	2.36565	0.139169	0.067686
DrugMatrix_GENTAMICIN_kidney, TG-GATEs_in_vivo_single, TG-GATEs_in_vivo_repeat	Characteristic direction	Gentamicin	Rattus norvegicus	kidney	PharmOmics meta	PharmOmics meta	PharmOmics meta	0.0140187	1.45458	0.139212	0.720868
DrugMatrix_Codelink	limma	Ethylestrenol	Rattus norvegicus	liver	In Vivo	limma combined	limma combined	0.0143737	1.41056	0.139428	0.732255
DrugMatrix_Affy	limma	Chlorambucil	Rattus norvegicus	liver	In Vitro	1540 uM	16hr	0.0143737	1.41056	0.139428	0.732255
DrugMatrix_Codelink	limma	Norethindrone	Rattus norvegicus	liver	In Vitro	limma combined	limma combined	0.014902	1.33942	0.139438	0.750943
L1000_CPC006_HCC515_24H	Characteristic direction	Perhexiline	Homo sapiens	HCC515	In Vitro	10 uM	24hr	0.0070922	2.04059	0.13953	0.0739052
L1000_DOS006_VCAP_6H	Characteristic direction	Thioridazine	Homo sapiens	VCAP	In Vitro	10 uM	6hr	0.0070922	2.04059	0.13953	0.0739052
GSE9134, GSE13386, GSE18751, GSE48365, GSE10870, GSE15774, GSE54656, E-GEOD-10869, GSE26364, GSE73798, GSE73799, GSE73800	Characteristic direction	Anesthetic	Mus musculus	nervous system	PharmOmics meta	PharmOmics meta	PharmOmics meta	0.00973451	1.47774	0.139649	0.348837
DrugMatrix_Codelink	limma	N-nitrosodiethylamine	Rattus norvegicus	bone marrow	In Vivo	1.67 mg/kg	6hr	0.0146252	1.37621	0.139998	0.739695
DrugMatrix_Affy	limma	Fluoxetine	Rattus norvegicus	kidney	In Vivo	52 mg/kg	24hr	0.00619195	3.15156	0.140045	0.554632
TG-GATEs	limma	Acetazolamide	Rattus norvegicus	kidney	In Vivo Single	200 mg/kg	6hr	0.00619195	3.15156	0.140045	0.554632
TG-GATEs	limma	Thioridazine	Rattus norvegicus	liver	In Vitro	limma combined	limma combined	0.015325	1.16354	0.140199	0.764566
DrugMatrix_Affy	limma	Methimazole	Rattus norvegicus	liver	In Vivo	100 mg/kg	24hr	0.0150685	1.30983	0.140351	0.756427
DrugMatrix_SOTALOL_hepatocyte, DrugMatrix_SOTALOL_liver, TG-GATEs_propranolol_in_vivo_single, TG-GATEs_propranolol_in_vivo_repeat	Characteristic direction	beta-Adrenergic receptor antagonist	Rattus norvegicus	liver	PharmOmics meta	PharmOmics meta	PharmOmics meta	0.0140023	1.45199	0.140401	0.720204
TG-GATEs	limma	Bromobenzene	Rattus norvegicus	liver	In Vivo Repeat	300 mg/kg	4d	0.014359	1.40845	0.14051	0.731731
DrugMatrix_Codelink	limma	Moxonidine	Rattus norvegicus	cardiovascular system	In Vivo	limma combined	limma combined	0.0127389	1.59885	0.140583	0.687299
TG-GATEs	limma	Nitrosodiethylamine	Rattus norvegicus	liver	In Vivo Single	100 mg/kg	3hr	0.0141921	1.42814	0.14071	0.726422
GSE32413	Characteristic direction	Rituximab	Homo sapiens	integument	PharmOmics meta	PharmOmics meta	PharmOmics meta	0.00642398	2.35248	0.140795	0.0672832
GSE23909	Characteristic direction	Valproic	Homo sapiens	cardiovascular system	PharmOmics meta	PharmOmics meta	PharmOmics meta	0.00642398	2.35248	0.140795	0.0672832
GSE97751, GSE51683	Characteristic direction	Temsirolimus	Homo sapiens	ovary	PharmOmics meta	PharmOmics meta	PharmOmics meta	0.00642398	2.35248	0.140795	0.0672832
GSE21912, GSE32219	Characteristic direction	Antibacterial	Homo sapiens	immune system	PharmOmics meta	PharmOmics meta	PharmOmics meta	0.00642398	2.35248	0.140795	0.0672832
GSE21912, GSE32219	Characteristic direction	Protein biosynthesis inhibitor	Homo sapiens	immune system	PharmOmics meta	PharmOmics meta	PharmOmics meta	0.00642398	2.35248	0.140795	0.0672832
GSE32413	Characteristic direction	Anti-CD20 antibody	Homo sapiens	integument	PharmOmics meta	PharmOmics meta	PharmOmics meta	0.00642398	2.35248	0.140795	0.0672832
L1000_CPC006_A375_6H	Characteristic direction	Niclosamide	Homo sapiens	A375	In Vitro	10 uM	6hr	0.00642398	2.35248	0.140795	0.0672832
L1000_CPC006_A549_24H	Characteristic direction	TG-101348	Homo sapiens	A549	In Vitro	11.1 uM	24hr	0.00642398	2.35248	0.140795	0.0672832
L1000_CPC006_HT29_6H	Characteristic direction	BRD-K56477805	Homo sapiens	HT29	In Vitro	10 uM	6hr	0.00642398	2.35248	0.140795	0.0672832
L1000_CPC006_VCAP_6H	Characteristic direction	Calpeptin	Homo sapiens	VCAP	In Vitro	10 uM	6hr	0.00642398	2.35248	0.140795	0.0672832
L1000_CPC020_MCF7_6H	Characteristic direction	Azacitidine	Homo sapiens	MCF7	In Vitro	10 uM	6hr	0.00642398	2.35248	0.140795	0.0672832
L1000_HOG001_A549_6H	Characteristic direction	Triptolide	Homo sapiens	A549	In Vitro	0.1234 uM	6hr	0.00642398	2.35248	0.140795	0.0672832
L1000_LJP001_BT20_24H	Characteristic direction	QL-XII-47	Homo sapiens	BT20	In Vitro	10 uM	24hr	0.00642398	2.35248	0.140795	0.0672832
TG-GATEs	limma	Alpidem	Homo sapiens	liver	In Vitro	10 uM	24hr	0.005291	3.09814	0.140835	0.0484645
GSE42904, GSE62173	Characteristic direction	Valproic	Mus musculus	nervous system	PharmOmics meta	PharmOmics meta	PharmOmics meta	0.00879765	1.73802	0.14091	0.251938
DrugMatrix_Codelink	limma	Acetazolamide	Rattus norvegicus	kidney	In Vivo	47 mg/kg	6hr	0.0107296	1.8604	0.141177	0.642658
TG-GATEs	limma	Etoposide	Rattus norvegicus	liver	In Vitro	350 uM	2hr	0.0107296	1.8604	0.141177	0.642658
TG-GATEs	limma	Phenylanthranilic acid	Rattus norvegicus	kidney	In Vivo Single	limma combined	limma combined	0.0150582	1.30865	0.141184	0.755764
DrugMatrix_Codelink	limma	Allyl alcohol	Rattus norvegicus	liver	In Vivo	16 mg/kg	6hr	0.00817439	2.36687	0.141318	0.592706
DrugMatrix_Codelink	limma	Dexfenfluramine	Rattus norvegicus	cardiovascular system	In Vivo	29 mg/kg	5d	0.00817439	2.36687	0.141318	0.592706
DrugMatrix_Codelink	limma	Ampiroxicam	Rattus norvegicus	kidney	In Vivo	94 mg/kg	3d	0.00817439	2.36687	0.141318	0.592706
DrugMatrix_Codelink	limma	Loratadine	Rattus norvegicus	liver	In Vitro	limma combined	limma combined	0.0152589	1.26866	0.141559	0.762261
DrugMatrix_Codelink	limma	Cyclophosphamide	Rattus norvegicus	cardiovascular system	In Vivo	25 mg/kg	5d	0.0115607	1.74096	0.141561	0.663232
DrugMatrix_Affy	limma	Progesterone	Rattus norvegicus	liver	In Vitro	148 uM	16hr	0.0131387	1.54722	0.141673	0.698407
DrugMatrix_Affy	limma	Gentian violet	Rattus norvegicus	liver	In Vivo	18 mg/kg	24hr	0.0131387	1.54722	0.141673	0.698407
DrugMatrix_Codelink	limma	Tretinoin	Rattus norvegicus	kidney	In Vivo	7 mg/kg	24hr	0.0147059	1.35945	0.141693	0.741861
DrugMatrix_RITONAVIR_kidney, DrugMatrix_SAQUINAVIR_kidney	Characteristic direction	HIV protease inhibitor	Rattus norvegicus	kidney	PharmOmics meta	PharmOmics meta	PharmOmics meta	0.0141767	1.42582	0.141848	0.726037
DrugMatrix_Affy	limma	Albendazole	Rattus norvegicus	liver	In Vivo	62 mg/kg	3d	0.0141767	1.42582	0.141848	0.726037
E-GEOD-58438, TG-GATEs_acid_in_vivo_single, TG-GATEs_acid_in_vivo_repeat	Characteristic direction	Valproic	Rattus norvegicus	kidney	PharmOmics meta	PharmOmics meta	PharmOmics meta	0.01375	1.47558	0.14195	0.713358
L1000_ASG001_PC3_6H	Characteristic direction	Sirolimus	Homo sapiens	PC3	In Vitro	2 uM	6hr	0.00706714	2.0258	0.142083	0.0737119
L1000_CPC004_VCAP_24H	Characteristic direction	Cyclosporin-a	Homo sapiens	VCAP	In Vitro	10 uM	24hr	0.00706714	2.0258	0.142083	0.0737119
L1000_CPC006_A375_24H	Characteristic direction	PNU-74654	Homo sapiens	A375	In Vitro	80 uM	24hr	0.00706714	2.0258	0.142083	0.0737119
L1000_CPC006_A549_6H	Characteristic direction	CAY-10594	Homo sapiens	A549	In Vitro	20 uM	6hr	0.00706714	2.0258	0.142083	0.0737119
DrugMatrix_Codelink	limma	Tenidap	Rattus norvegicus	kidney	In Vivo	75 mg/kg	6hr	0.0127186	1.5942	0.142139	0.687055
GSE72575	Characteristic direction	Glucosamine	Homo sapiens	connective tissue	PharmOmics meta	PharmOmics meta	PharmOmics meta	0.00641026	2.33944	0.142427	0.0667193
GSE66618	Characteristic direction	Melphalan	Homo sapiens	immune system	PharmOmics meta	PharmOmics meta	PharmOmics meta	0.00641026	2.33944	0.142427	0.0667193
GSE32008	Characteristic direction	Methotrexate	Homo sapiens	cardiovascular system	PharmOmics meta	PharmOmics meta	PharmOmics meta	0.00641026	2.33944	0.142427	0.0667193
GSE66493	Characteristic direction	Cisplatin	Homo sapiens	nervous system	PharmOmics meta	PharmOmics meta	PharmOmics meta	0.00641026	2.33944	0.142427	0.0667193
GSE58837	Characteristic direction	Docetaxel	Homo sapiens	pancreas	PharmOmics meta	PharmOmics meta	PharmOmics meta	0.00641026	2.33944	0.142427	0.0667193
GSE59780, GSE10061	Characteristic direction	Menadione	Homo sapiens	breast	PharmOmics meta	PharmOmics meta	PharmOmics meta	0.00641026	2.33944	0.142427	0.0667193
GSE49244	Characteristic direction	Abiraterone	Homo sapiens	urogenital system	PharmOmics meta	PharmOmics meta	PharmOmics meta	0.00641026	2.33944	0.142427	0.0667193
GSE59780, GSE10061	Characteristic direction	Hemostatic	Homo sapiens	breast	PharmOmics meta	PharmOmics meta	PharmOmics meta	0.00641026	2.33944	0.142427	0.0667193
GSE66493	Characteristic direction	Cell growth inhibitor	Homo sapiens	nervous system	PharmOmics meta	PharmOmics meta	PharmOmics meta	0.00641026	2.33944	0.142427	0.0667193
GSE58837	Characteristic direction	Tubulin depolymerization inhibitor	Homo sapiens	pancreas	PharmOmics meta	PharmOmics meta	PharmOmics meta	0.00641026	2.33944	0.142427	0.0667193
L1000_CPC001_HA1E_6H	Characteristic direction	BRD-K81807412	Homo sapiens	HA1E	In Vitro	10 uM	6hr	0.00641026	2.33944	0.142427	0.0667193
L1000_CPC003_PC3_24H	Characteristic direction	Phenoxybenzamine	Homo sapiens	PC3	In Vitro	10 uM	24hr	0.00641026	2.33944	0.142427	0.0667193
L1000_CPC006_A375_24H	Characteristic direction	Sirolimus	Homo sapiens	A375	In Vitro	10 uM	24hr	0.00641026	2.33944	0.142427	0.0667193
L1000_CPC006_HA1E_6H	Characteristic direction	BRD-K41087962	Homo sapiens	HA1E	In Vitro	0.63 uM	6hr	0.00641026	2.33944	0.142427	0.0667193
L1000_CPC006_HCC515_6H	Characteristic direction	RO-28-1675	Homo sapiens	HCC515	In Vitro	160 uM	6hr	0.00641026	2.33944	0.142427	0.0667193
L1000_CPC006_MCF7_6H	Characteristic direction	Batimastat	Homo sapiens	MCF7	In Vitro	44.4 uM	6hr	0.00641026	2.33944	0.142427	0.0667193
L1000_CPC014_HEPG2_6H	Characteristic direction	Ruxolitinib	Homo sapiens	HEPG2	In Vitro	10 uM	6hr	0.00641026	2.33944	0.142427	0.0667193
L1000_CPC014_HT29_6H	Characteristic direction	PF-562271	Homo sapiens	HT29	In Vitro	10 uM	6hr	0.00641026	2.33944	0.142427	0.0667193
L1000_CPC014_VCAP_6H	Characteristic direction	Tyrphostin-AG-126	Homo sapiens	VCAP	In Vitro	10 uM	6hr	0.00641026	2.33944	0.142427	0.0667193
L1000_LJP001_BT20_24H	Characteristic direction	Crizotinib	Homo sapiens	BT20	In Vitro	0.08 uM	24hr	0.00641026	2.33944	0.142427	0.0667193
L1000_LJP001_MDAMB231_6H	Characteristic direction	PD-184352	Homo sapiens	MDAMB231	In Vitro	10 uM	6hr	0.00641026	2.33944	0.142427	0.0667193
L1000_LJP002_MDAMB231_24H	Characteristic direction	Brivanib	Homo sapiens	MDAMB231	In Vitro	0.08 uM	24hr	0.00641026	2.33944	0.142427	0.0667193
DrugMatrix_Affy	limma	Paraquat dichloride	Rattus norvegicus	liver	In Vitro	limma combined	limma combined	0.0153015	1.1606	0.142588	0.764007
TG-GATEs	limma	Dantrolene	Rattus norvegicus	liver	In Vivo Single	250 mg/kg	24hr	0.0121951	1.65371	0.14284	0.674969
DrugMatrix_Affy	limma	Carbon tetrachloride	Rattus norvegicus	liver	In Vivo	400 mg/kg	24hr	0.0150376	1.30629	0.142859	0.75482
TG-GATEs	limma	Furosemide	Rattus norvegicus	liver	In Vivo Repeat	300 mg/kg	4d	0.013459	1.50519	0.142935	0.706476
DrugMatrix_Affy	limma	Phenytoin	Rattus norvegicus	cardiovascular system	In Vivo	limma combined	limma combined	0.0145852	1.37094	0.143012	0.738857
DrugMatrix_Codelink	limma	Nitrendipine	Rattus norvegicus	cardiovascular system	In Vivo	1100 mg/kg	24hr	0.0137328	1.47268	0.14322	0.713148
DrugMatrix_Codelink	limma	Procainamide	Rattus norvegicus	cardiovascular system	In Vivo	limma combined	limma combined	0.0107066	1.85042	0.14336	0.642029
TG-GATEs	limma	Colchicine	Homo sapiens	liver	In Vitro	800 uM	24hr	0.00745157	1.84164	0.143448	0.0769181
DrugMatrix_Affy	limma	Risperidone	Rattus norvegicus	cardiovascular system	In Vivo	limma combined	limma combined	0.0115385	1.73364	0.143471	0.662778
DrugMatrix_Codelink	limma	Acyclovir	Rattus norvegicus	liver	In Vivo	limma combined	limma combined	0.00961539	2.02936	0.143488	0.621524
DrugMatrix_Codelink	limma	Ethisterone	Rattus norvegicus	liver	In Vivo	1500 mg/kg	3d	0.00961539	2.02936	0.143488	0.621524
TG-GATEs	limma	Naproxen	Rattus norvegicus	liver	In Vitro	400 uM	8hr	0.0126984	1.58957	0.143704	0.686461
DrugMatrix_Affy	limma	N-nitrosodiethylamine	Rattus norvegicus	liver	In Vivo	34 mg/kg	24hr	0.0143149	1.40218	0.143783	0.730404
TG-GATEs	limma	Methyltestosterone	Rattus norvegicus	liver	In Vivo Repeat	limma combined	limma combined	0.0153725	1.22298	0.14399	0.765824
GSE62663	Characteristic direction	Crizotinib	Homo sapiens	respiratory system	PharmOmics meta	PharmOmics meta	PharmOmics meta	0.00639659	2.32655	0.144066	0.0662682
L1000_CPC006_MCF7_24H	Characteristic direction	RLM-2-12	Homo sapiens	MCF7	In Vitro	10 uM	24hr	0.00639659	2.32655	0.144066	0.0662682
L1000_CPC006_VCAP_6H	Characteristic direction	Tipifarnib	Homo sapiens	VCAP	In Vitro	10 uM	6hr	0.00639659	2.32655	0.144066	0.0662682
L1000_CPC009_VCAP_6H	Characteristic direction	BRD-A05565054	Homo sapiens	VCAP	In Vitro	10 uM	6hr	0.00639659	2.32655	0.144066	0.0662682
L1000_DOS025_VCAP_24H	Characteristic direction	Thioridazine	Homo sapiens	VCAP	In Vitro	10 uM	24hr	0.00639659	2.32655	0.144066	0.0662682
L1000_LJP001_MDAMB231_24H	Characteristic direction	GSK-3-inhibitor-IX	Homo sapiens	MDAMB231	In Vitro	10 uM	24hr	0.00639659	2.32655	0.144066	0.0662682
DrugMatrix_Affy	limma	Diethylstilbestrol	Rattus norvegicus	kidney	In Vivo	280 mg/kg	5d	0.0153945	1.20127	0.144194	0.766313
TG-GATEs_in_vivo_single, TG-GATEs_in_vivo_repeat	Characteristic direction	Ciprofloxacin	Rattus norvegicus	kidney	PharmOmics meta	PharmOmics meta	PharmOmics meta	0.0137157	1.46978	0.144495	0.712624
TG-GATEs_ciprofloxacin_in_vivo_single, TG-GATEs_ciprofloxacin_in_vivo_repeat	Characteristic direction	DNA	Rattus norvegicus	kidney	PharmOmics meta	PharmOmics meta	PharmOmics meta	0.0137157	1.46978	0.144495	0.712624
TG-GATEs	limma	Disulfiram	Rattus norvegicus	liver	In Vivo Repeat	600 mg/kg	29d	0.0146678	1.3546	0.14462	0.740743
GSE55243	Characteristic direction	Ethanol	Rattus norvegicus	respiratory system	PharmOmics meta	PharmOmics meta	PharmOmics meta	0.00815217	2.34018	0.144635	0.592217
GSE55243	Characteristic direction	Disinfectant	Rattus norvegicus	respiratory system	PharmOmics meta	PharmOmics meta	PharmOmics meta	0.00815217	2.34018	0.144635	0.592217
DrugMatrix_Affy	limma	1,4-dichlorobenzene	Rattus norvegicus	cardiovascular system	In Vivo	900 mg/kg	24hr	0.00815217	2.34018	0.144635	0.592217
L1000_CPC010_VCAP_6H	Characteristic direction	Pitavastatin	Homo sapiens	VCAP	In Vitro	10 uM	6hr	0.00704225	2.01134	0.144654	0.0735668
L1000_CPC017_MCF7_6H	Characteristic direction	Geldanamycin	Homo sapiens	MCF7	In Vitro	10 uM	6hr	0.00704225	2.01134	0.144654	0.0735668
DrugMatrix_Affy	limma	Beta-estradiol	Rattus norvegicus	liver	In Vitro	limma combined	limma combined	0.0152559	1.15478	0.144755	0.761911
DrugMatrix_Codelink	limma	Sodium arsenite	Rattus norvegicus	kidney	In Vivo	30 mg/kg	24hr	0.0143003	1.40011	0.144884	0.730124
DrugMatrix_Codelink	limma	Torsemide	Rattus norvegicus	liver	In Vivo	limma combined	limma combined	0.0148322	1.33097	0.144903	0.745913
DrugMatrix_Codelink	limma	Oxaliplatin	Rattus norvegicus	kidney	In Vivo	8 mg/kg	24hr	0.00617284	3.08137	0.14496	0.554317
DrugMatrix_Codelink	limma	Nizatidine	Rattus norvegicus	cardiovascular system	In Vivo	1653 mg/kg	3d	0.00617284	3.08137	0.14496	0.554317
DrugMatrix_Affy	limma	Mln-518	Rattus norvegicus	kidney	In Vivo	212 mg/kg	24hr	0.00617284	3.08137	0.14496	0.554317
TG-GATEs	limma	Diazepam	Rattus norvegicus	liver	In Vitro	limma combined	limma combined	0.0153101	1.16295	0.144975	0.764147
TG-GATEs	limma	Penicillamine	Rattus norvegicus	liver	In Vivo Repeat	limma combined	limma combined	0.014437	1.38243	0.145153	0.733967
DrugMatrix_Codelink	limma	Idarubicin	Rattus norvegicus	liver	In Vitro	limma combined	limma combined	0.0153846	1.20235	0.145245	0.766103
DrugMatrix_Codelink	limma	Chlorobenzene	Rattus norvegicus	cardiovascular system	In Vivo	limma combined	limma combined	0.0150068	1.30278	0.145393	0.753877
TG-GATEs	limma	Doxorubicin	Rattus norvegicus	liver	In Vitro	limma combined	limma combined	0.0153524	1.1741	0.145477	0.765125
DrugMatrix_Codelink	limma	Ethylene glycol	Rattus norvegicus	kidney	In Vivo	352 mg/kg	6hr	0.0106838	1.84054	0.145556	0.64133
DrugMatrix_Codelink	limma	Albendazole	Rattus norvegicus	liver	In Vivo	62 mg/kg	3d	0.0106838	1.84054	0.145556	0.64133
GSE33152	Characteristic direction	Pioglitazone	Homo sapiens	liver	PharmOmics meta	PharmOmics meta	PharmOmics meta	0.00638298	2.31379	0.145711	0.0659782
L1000_CPC002_HCC515_6H	Characteristic direction	PP-1	Homo sapiens	HCC515	In Vitro	10 uM	6hr	0.00638298	2.31379	0.145711	0.0659782
L1000_CPC005_HCC515_6H	Characteristic direction	Hydroxyfasudil	Homo sapiens	HCC515	In Vitro	10 uM	6hr	0.00638298	2.31379	0.145711	0.0659782
L1000_CPC005_MCF7_24H	Characteristic direction	Metrizamide	Homo sapiens	MCF7	In Vitro	10 uM	24hr	0.00638298	2.31379	0.145711	0.0659782
L1000_CPC008_A375_6H	Characteristic direction	BRD-K85670329	Homo sapiens	A375	In Vitro	10 uM	6hr	0.00638298	2.31379	0.145711	0.0659782
L1000_CPC010_PC3_6H	Characteristic direction	BRD-A32449311	Homo sapiens	PC3	In Vitro	10 uM	6hr	0.00638298	2.31379	0.145711	0.0659782
L1000_CPC013_SKB_24H	Characteristic direction	BRD-A09984573	Homo sapiens	SKB	In Vitro	10 uM	24hr	0.00638298	2.31379	0.145711	0.0659782
L1000_CPC014_ASC_24H	Characteristic direction	Enzastaurin	Homo sapiens	ASC	In Vitro	10 uM	24hr	0.00638298	2.31379	0.145711	0.0659782
L1000_CPC014_HT29_6H	Characteristic direction	F-1061-0166	Homo sapiens	HT29	In Vitro	10 uM	6hr	0.00638298	2.31379	0.145711	0.0659782
L1000_CPC014_VCAP_24H	Characteristic direction	Epoxycholesterol	Homo sapiens	VCAP	In Vitro	10 uM	24hr	0.00638298	2.31379	0.145711	0.0659782
L1000_CPC020_VCAP_6H	Characteristic direction	Dipyridamole	Homo sapiens	VCAP	In Vitro	10 uM	6hr	0.00638298	2.31379	0.145711	0.0659782
L1000_HOG001_MCF7_6H	Characteristic direction	Geldanamycin	Homo sapiens	MCF7	In Vitro	0.0412 uM	6hr	0.00638298	2.31379	0.145711	0.0659782
GSE16233, DrugMatrix_TOBRAMYCIN_kidney, DrugMatrix_AZITHROMYCIN_kidney, DrugMatrix_NEOMYCIN_kidney, DrugMatrix_KANAMYCIN_kidney, DrugMatrix_GENTAMICIN_kidney, DrugMatrix_AMIKACIN_kidney, DrugMatrix_NETILMICIN_kidney, DrugMatrix_STREPTOMYCIN_kidney, TG-GATEs_gentamicin_in_vivo_single, TG-GATEs_gentamicin_in_vivo_repeat, TG-GATEs_erythromycin_ethylsuccinate_in_vivo_single, TG-GATEs_erythromycin_ethylsuccinate_in_vivo_repeat	Characteristic direction	Protein biosynthesis inhibitor	Rattus norvegicus	kidney	PharmOmics meta	PharmOmics meta	PharmOmics meta	0.0152709	1.24934	0.145818	0.762959
DrugMatrix_Affy	limma	Mitomycin c	Rattus norvegicus	liver	In Vivo	limma combined	limma combined	0.0148206	1.32957	0.145826	0.745424
TG-GATEs	limma	Aspirin	Rattus norvegicus	liver	In Vitro	3000 uM	24hr	0.0153739	1.20826	0.145909	0.765894
DrugMatrix_Affy	limma	Mifepristone	Rattus norvegicus	liver	In Vivo	300 mg/kg	24hr	0.0153186	1.16533	0.145943	0.764426
L1000_CPC001_HA1E_24H	Characteristic direction	AG-592	Homo sapiens	HA1E	In Vitro	10 uM	24hr	0.00702988	2.00412	0.145946	0.0735024
TG-GATEs	limma	Metformin	Rattus norvegicus	liver	In Vitro	1000 uM	8hr	0.0130814	1.53563	0.146029	0.697359
DrugMatrix_Codelink	limma	Cytarabine	Rattus norvegicus	kidney	In Vivo	487 mg/kg	5d	0.00346021	6.91925	0.146414	0.498568
DrugMatrix_Codelink	limma	Thiabendazole	Rattus norvegicus	liver	In Vivo	92 mg/kg	3d	0.00346021	6.91925	0.146414	0.498568
DrugMatrix_Codelink	limma	Terazosin	Rattus norvegicus	cardiovascular system	In Vivo	657 mg/kg	24hr	0.00346021	6.91925	0.146414	0.498568
DrugMatrix_Codelink	limma	Acarbose	Rattus norvegicus	kidney	In Vivo	2000 mg/kg	24hr	0.00346021	6.91925	0.146414	0.498568
DrugMatrix_Codelink	limma	Aminocaproic acid	Rattus norvegicus	kidney	In Vivo	2000 mg/kg	24hr	0.00346021	6.91925	0.146414	0.498568
DrugMatrix_Codelink	limma	Droperidol	Rattus norvegicus	cardiovascular system	In Vivo	94 mg/kg	3d	0.00346021	6.91925	0.146414	0.498568
DrugMatrix_Affy	limma	Acetaminophen	Rattus norvegicus	kidney	In Vivo	486 mg/kg	24hr	0.00346021	6.91925	0.146414	0.498568
DrugMatrix_Affy	limma	Acetaminophen	Rattus norvegicus	kidney	In Vivo	limma combined	limma combined	0.00346021	6.91925	0.146414	0.498568
DrugMatrix_Affy	limma	Nimetazepam	Rattus norvegicus	liver	In Vivo	122 mg/kg	5d	0.00346021	6.91925	0.146414	0.498568
DrugMatrix_Affy	limma	Phenobarbital	Rattus norvegicus	liver	In Vivo	25 mg/kg	24hr	0.00346021	6.91925	0.146414	0.498568
TG-GATEs	limma	Allyl alcohol	Rattus norvegicus	liver	In Vivo Single	30 mg/kg	6hr	0.00346021	6.91925	0.146414	0.498568
TG-GATEs	limma	Bromoethylamine	Rattus norvegicus	liver	In Vitro	20 uM	24hr	0.00346021	6.91925	0.146414	0.498568
TG-GATEs	limma	Dantrolene	Rattus norvegicus	liver	In Vitro	2 uM	2hr	0.00346021	6.91925	0.146414	0.498568
TG-GATEs	limma	Griseofulvin	Rattus norvegicus	liver	In Vitro	6 uM	24hr	0.00346021	6.91925	0.146414	0.498568
TG-GATEs	limma	Propylthiouracil	Rattus norvegicus	liver	In Vitro	800 uM	8hr	0.00346021	6.91925	0.146414	0.498568
TG-GATEs	limma	Puromycin aminonucleoside	Rattus norvegicus	liver	In Vivo Single	40 mg/kg	6hr	0.00346021	6.91925	0.146414	0.498568
TG-GATEs	limma	Theophylline	Rattus norvegicus	liver	In Vivo Repeat	20 mg/kg	29d	0.00346021	6.91925	0.146414	0.498568
TG-GATEs	limma	Triazolam	Rattus norvegicus	liver	In Vitro	0.4 uM	8hr	0.00346021	6.91925	0.146414	0.498568
GSE19366, DrugMatrix_CYCLOSPORINE_kidney, TG-GATEs_a_in_vivo_single, TG-GATEs_a_in_vivo_repeat	Characteristic direction	Cyclosporine	Rattus norvegicus	kidney	PharmOmics meta	PharmOmics meta	PharmOmics meta	0.0139211	1.43915	0.146429	0.718457
DrugMatrix_Codelink	limma	Ethanol	Rattus norvegicus	liver	In Vitro	limma combined	limma combined	0.0145322	1.36397	0.147087	0.736971
GSE33619	Characteristic direction	Methylphenidate	Mus musculus	nervous system	PharmOmics meta	PharmOmics meta	PharmOmics meta	0.00830565	1.82656	0.147252	0.235659
GSE60653	Characteristic direction	Oxaliplatin	Mus musculus	gastrointestinal system	PharmOmics meta	PharmOmics meta	PharmOmics meta	0.00830565	1.82656	0.147252	0.235659
GSE60653	Characteristic direction	Cell growth inhibitor	Mus musculus	gastrointestinal system	PharmOmics meta	PharmOmics meta	PharmOmics meta	0.00830565	1.82656	0.147252	0.235659
DrugMatrix_Codelink	limma	Cycloheximide	Rattus norvegicus	liver	In Vivo	.25 mg/kg	3d	0.0114943	1.71919	0.147325	0.661695
GSE38511	Characteristic direction	Aspirin	Homo sapiens	hematopoietic system	PharmOmics meta	PharmOmics meta	PharmOmics meta	0.00636943	2.30117	0.147362	0.0654626
GSE24187	Characteristic direction	Atorvastatin	Homo sapiens	liver	PharmOmics meta	PharmOmics meta	PharmOmics meta	0.00636943	2.30117	0.147362	0.0654626
GSE7890	Characteristic direction	Hydrocortisone	Homo sapiens	integument	PharmOmics meta	PharmOmics meta	PharmOmics meta	0.00636943	2.30117	0.147362	0.0654626
GSE24187	Characteristic direction	Rosuvastatin	Homo sapiens	liver	PharmOmics meta	PharmOmics meta	PharmOmics meta	0.00636943	2.30117	0.147362	0.0654626
GSE34880	Characteristic direction	Vorinostat	Homo sapiens	skeletal system	PharmOmics meta	PharmOmics meta	PharmOmics meta	0.00636943	2.30117	0.147362	0.0654626
GSE45046	Characteristic direction	Oxyphenisatin	Homo sapiens	breast	PharmOmics meta	PharmOmics meta	PharmOmics meta	0.00636943	2.30117	0.147362	0.0654626
GSE50830	Characteristic direction	Paclitaxel	Homo sapiens	urogenital system	PharmOmics meta	PharmOmics meta	PharmOmics meta	0.00636943	2.30117	0.147362	0.0654626
GSE85180	Characteristic direction	Troglitazone	Homo sapiens	liver	PharmOmics meta	PharmOmics meta	PharmOmics meta	0.00636943	2.30117	0.147362	0.0654626
GSE15913	Characteristic direction	Thalidomide	Homo sapiens	pancreas	PharmOmics meta	PharmOmics meta	PharmOmics meta	0.00636943	2.30117	0.147362	0.0654626
GSE16856	Characteristic direction	Caffeine	Homo sapiens	urogenital system	PharmOmics meta	PharmOmics meta	PharmOmics meta	0.00636943	2.30117	0.147362	0.0654626
GSE38511	Characteristic direction	Antiplatelet	Homo sapiens	hematopoietic system	PharmOmics meta	PharmOmics meta	PharmOmics meta	0.00636943	2.30117	0.147362	0.0654626
GSE15913	Characteristic direction	Antibiotic	Homo sapiens	pancreas	PharmOmics meta	PharmOmics meta	PharmOmics meta	0.00636943	2.30117	0.147362	0.0654626
GSE16856	Characteristic direction	Phosphodiesterase inhibitor	Homo sapiens	urogenital system	PharmOmics meta	PharmOmics meta	PharmOmics meta	0.00636943	2.30117	0.147362	0.0654626
GSE16856	Characteristic direction	Stimulant	Homo sapiens	urogenital system	PharmOmics meta	PharmOmics meta	PharmOmics meta	0.00636943	2.30117	0.147362	0.0654626
GSE16856	Characteristic direction	Adenosine receptor antagonist	Homo sapiens	urogenital system	PharmOmics meta	PharmOmics meta	PharmOmics meta	0.00636943	2.30117	0.147362	0.0654626
GSE34880	Characteristic direction	Histone deacetylase inhibitor	Homo sapiens	skeletal system	PharmOmics meta	PharmOmics meta	PharmOmics meta	0.00636943	2.30117	0.147362	0.0654626
L1000_CPC002_PC3_24H	Characteristic direction	Salvinorin-a	Homo sapiens	PC3	In Vitro	10 uM	24hr	0.00636943	2.30117	0.147362	0.0654626
L1000_CPC005_VCAP_24H	Characteristic direction	MAZ-51	Homo sapiens	VCAP	In Vitro	10 uM	24hr	0.00636943	2.30117	0.147362	0.0654626
L1000_CPC013_PC3_6H	Characteristic direction	Afatinib	Homo sapiens	PC3	In Vitro	10 uM	6hr	0.00636943	2.30117	0.147362	0.0654626
L1000_HOG002_A549_24H	Characteristic direction	Vorinostat	Homo sapiens	A549	In Vitro	0.013 uM	24hr	0.00636943	2.30117	0.147362	0.0654626
TG-GATEs	limma	Lomustine	Rattus norvegicus	liver	In Vitro	limma combined	limma combined	0.0152905	1.16054	0.147431	0.763763
DrugMatrix_Codelink	limma	Pravastatin	Rattus norvegicus	liver	In Vivo	1200 mg/kg	3d	0.013905	1.43661	0.147651	0.718038
DrugMatrix_Codelink	limma	Diphenhydramine	Rattus norvegicus	cardiovascular system	In Vivo	10.9 mg/kg	3d	0.010661	1.83078	0.147767	0.640701
DrugMatrix_Codelink	limma	Aspirin	Rattus norvegicus	cardiovascular system	In Vivo	limma combined	limma combined	0.00813008	2.31408	0.147979	0.591728
DrugMatrix_Codelink	limma	Gemfibrozil	Rattus norvegicus	kidney	In Vivo	100 mg/kg	24hr	0.00813008	2.31408	0.147979	0.591728
DrugMatrix_Affy	limma	Olanzapine	Rattus norvegicus	liver	In Vivo	23 mg/kg	5d	0.00813008	2.31408	0.147979	0.591728
DrugMatrix_Affy	limma	Olanzapine	Rattus norvegicus	liver	In Vivo	limma combined	limma combined	0.00813008	2.31408	0.147979	0.591728
TG-GATEs	limma	Aspirin	Rattus norvegicus	liver	In Vivo Single	450 mg/kg	24hr	0.00813008	2.31408	0.147979	0.591728
DrugMatrix_PROGESTERONE_hepatocyte, DrugMatrix_PROGESTERONE_liver	Characteristic direction	Progesterone	Rattus norvegicus	liver	PharmOmics meta	PharmOmics meta	PharmOmics meta	0.0126382	1.57585	0.14845	0.68433
L1000_DOSBIO002_PC3_24H	Characteristic direction	Vorinostat	Homo sapiens	PC3	In Vitro	1.11111 uM	24hr	0.00700525	1.98995	0.148544	0.0734057
DrugMatrix_Codelink	limma	Clofibric acid	Rattus norvegicus	liver	In Vivo	448 mg/kg	24hr	0.00956938	1.99995	0.148736	0.620511
TG-GATEs	limma	Phorone	Rattus norvegicus	liver	In Vivo Single	limma combined	limma combined	0.00956938	1.99995	0.148736	0.620511
DrugMatrix_COLCHICINE_hepatocyte, TG-GATEs_in_vitro, TG-GATEs_in_vivo_single, TG-GATEs_in_vivo_repeat	Characteristic direction	Colchicine	Rattus norvegicus	liver	PharmOmics meta	PharmOmics meta	PharmOmics meta	0.0138889	1.43408	0.148878	0.71741
DrugMatrix_COLCHICINE_hepatocyte, TG-GATEs_colchicine_in_vitro, TG-GATEs_colchicine_in_vivo_single, TG-GATEs_colchicine_in_vivo_repeat	Characteristic direction	Leukocyte migration inhibitor	Rattus norvegicus	liver	PharmOmics meta	PharmOmics meta	PharmOmics meta	0.0138889	1.43408	0.148878	0.71741
DrugMatrix_Affy	limma	Isoeugenol	Rattus norvegicus	liver	In Vivo	1560 mg/kg	24hr	0.0151762	1.25984	0.148993	0.759606
TG-GATEs	limma	Ethambutol	Rattus norvegicus	liver	In Vitro	limma combined	limma combined	0.0153116	1.16662	0.149019	0.764217
TG-GATEs_in_vitro	Characteristic direction	Ibuprofen	Homo sapiens	liver	PharmOmics meta	PharmOmics meta	PharmOmics meta	0.00635593	2.28868	0.149019	0.0643992
TG-GATEs_in_vitro	Characteristic direction	Aspirin	Homo sapiens	liver	PharmOmics meta	PharmOmics meta	PharmOmics meta	0.00635593	2.28868	0.149019	0.0643992
TG-GATEs_hydrochloride_in_vitro	Characteristic direction	Fluoxetine	Homo sapiens	liver	PharmOmics meta	PharmOmics meta	PharmOmics meta	0.00635593	2.28868	0.149019	0.0643992
TG-GATEs_in_vitro	Characteristic direction	Metformin	Homo sapiens	liver	PharmOmics meta	PharmOmics meta	PharmOmics meta	0.00635593	2.28868	0.149019	0.0643992
TG-GATEs_in_vitro	Characteristic direction	Captopril	Homo sapiens	liver	PharmOmics meta	PharmOmics meta	PharmOmics meta	0.00635593	2.28868	0.149019	0.0643992
TG-GATEs_in_vitro	Characteristic direction	Sulfasalazine	Homo sapiens	liver	PharmOmics meta	PharmOmics meta	PharmOmics meta	0.00635593	2.28868	0.149019	0.0643992
TG-GATEs_in_vitro	Characteristic direction	Caffeine	Homo sapiens	liver	PharmOmics meta	PharmOmics meta	PharmOmics meta	0.00635593	2.28868	0.149019	0.0643992
TG-GATEs_in_vitro	Characteristic direction	Phenobarbital	Homo sapiens	liver	PharmOmics meta	PharmOmics meta	PharmOmics meta	0.00635593	2.28868	0.149019	0.0643992
TG-GATEs_in_vitro	Characteristic direction	Venlafaxine	Homo sapiens	liver	PharmOmics meta	PharmOmics meta	PharmOmics meta	0.00635593	2.28868	0.149019	0.0643992
TG-GATEs_in_vitro	Characteristic direction	Sulindac	Homo sapiens	liver	PharmOmics meta	PharmOmics meta	PharmOmics meta	0.00635593	2.28868	0.149019	0.0643992
TG-GATEs_in_vitro	Characteristic direction	Perhexiline	Homo sapiens	liver	PharmOmics meta	PharmOmics meta	PharmOmics meta	0.00635593	2.28868	0.149019	0.0643992
TG-GATEs_in_vitro	Characteristic direction	Lomustine	Homo sapiens	liver	PharmOmics meta	PharmOmics meta	PharmOmics meta	0.00635593	2.28868	0.149019	0.0643992
TG-GATEs_in_vitro	Characteristic direction	Danazol	Homo sapiens	liver	PharmOmics meta	PharmOmics meta	PharmOmics meta	0.00635593	2.28868	0.149019	0.0643992
TG-GATEs_ethinylestradiol_in_vitro	Characteristic direction	Ethinylestradiol - ethynodiol diacetate mixt	Homo sapiens	liver	PharmOmics meta	PharmOmics meta	PharmOmics meta	0.00635593	2.28868	0.149019	0.0643992
TG-GATEs_in_vitro	Characteristic direction	Azathioprine	Homo sapiens	liver	PharmOmics meta	PharmOmics meta	PharmOmics meta	0.00635593	2.28868	0.149019	0.0643992
TG-GATEs_in_vitro	Characteristic direction	Tacrine	Homo sapiens	liver	PharmOmics meta	PharmOmics meta	PharmOmics meta	0.00635593	2.28868	0.149019	0.0643992
TG-GATEs_in_vitro	Characteristic direction	Buspirone	Homo sapiens	liver	PharmOmics meta	PharmOmics meta	PharmOmics meta	0.00635593	2.28868	0.149019	0.0643992
TG-GATEs_in_vitro	Characteristic direction	Trimethadione	Homo sapiens	liver	PharmOmics meta	PharmOmics meta	PharmOmics meta	0.00635593	2.28868	0.149019	0.0643992
TG-GATEs_in_vitro	Characteristic direction	Bendazac	Homo sapiens	liver	PharmOmics meta	PharmOmics meta	PharmOmics meta	0.00635593	2.28868	0.149019	0.0643992
TG-GATEs_in_vitro	Characteristic direction	Benzbromarone	Homo sapiens	liver	PharmOmics meta	PharmOmics meta	PharmOmics meta	0.00635593	2.28868	0.149019	0.0643992
TG-GATEs_in_vitro	Characteristic direction	Chloramphenicol	Homo sapiens	liver	PharmOmics meta	PharmOmics meta	PharmOmics meta	0.00635593	2.28868	0.149019	0.0643992
TG-GATEs_in_vitro	Characteristic direction	Disopyramide	Homo sapiens	liver	PharmOmics meta	PharmOmics meta	PharmOmics meta	0.00635593	2.28868	0.149019	0.0643992
TG-GATEs_in_vitro	Characteristic direction	Methyldopa	Homo sapiens	liver	PharmOmics meta	PharmOmics meta	PharmOmics meta	0.00635593	2.28868	0.149019	0.0643992
TG-GATEs_in_vitro	Characteristic direction	Nitrofurantoin	Homo sapiens	liver	PharmOmics meta	PharmOmics meta	PharmOmics meta	0.00635593	2.28868	0.149019	0.0643992
TG-GATEs_in_vitro	Characteristic direction	Quinidine	Homo sapiens	liver	PharmOmics meta	PharmOmics meta	PharmOmics meta	0.00635593	2.28868	0.149019	0.0643992
TG-GATEs_in_vitro	Characteristic direction	Ranitidine	Homo sapiens	liver	PharmOmics meta	PharmOmics meta	PharmOmics meta	0.00635593	2.28868	0.149019	0.0643992
TG-GATEs_aspirin_in_vitro	Characteristic direction	Antiplatelet	Homo sapiens	liver	PharmOmics meta	PharmOmics meta	PharmOmics meta	0.00635593	2.28868	0.149019	0.0643992
TG-GATEs_ethinylestradiol_in_vitro	Characteristic direction	Contraceptive	Homo sapiens	liver	PharmOmics meta	PharmOmics meta	PharmOmics meta	0.00635593	2.28868	0.149019	0.0643992
TG-GATEs_phenobarbital_in_vitro	Characteristic direction	Anticonvulsant	Homo sapiens	liver	PharmOmics meta	PharmOmics meta	PharmOmics meta	0.00635593	2.28868	0.149019	0.0643992
TG-GATEs_danazol_in_vitro	Characteristic direction	Anti-endometriosis	Homo sapiens	liver	PharmOmics meta	PharmOmics meta	PharmOmics meta	0.00635593	2.28868	0.149019	0.0643992
TG-GATEs_danazol_in_vitro	Characteristic direction	Anterior pituitary suppressant	Homo sapiens	liver	PharmOmics meta	PharmOmics meta	PharmOmics meta	0.00635593	2.28868	0.149019	0.0643992
TG-GATEs_fluoxetine_hydrochloride_in_vitro	Characteristic direction	Selective serotonin reuptake inhibitor	Homo sapiens	liver	PharmOmics meta	PharmOmics meta	PharmOmics meta	0.00635593	2.28868	0.149019	0.0643992
TG-GATEs_methyldopa_in_vitro	Characteristic direction	alpha2-Adrenergic receptor agonist	Homo sapiens	liver	PharmOmics meta	PharmOmics meta	PharmOmics meta	0.00635593	2.28868	0.149019	0.0643992
TG-GATEs_caffeine_in_vitro	Characteristic direction	Adenosine receptor antagonist	Homo sapiens	liver	PharmOmics meta	PharmOmics meta	PharmOmics meta	0.00635593	2.28868	0.149019	0.0643992
TG-GATEs_benzbromarone_in_vitro	Characteristic direction	Uricosuric	Homo sapiens	liver	PharmOmics meta	PharmOmics meta	PharmOmics meta	0.00635593	2.28868	0.149019	0.0643992
GSE60621, E-GEOD-47871	Characteristic direction	Platelet aggregation inhibitor	Homo sapiens	hematopoietic system	PharmOmics meta	PharmOmics meta	PharmOmics meta	0.00635593	2.28868	0.149019	0.0643992
TG-GATEs_metformin_in_vitro	Characteristic direction	AMP kinase activator	Homo sapiens	liver	PharmOmics meta	PharmOmics meta	PharmOmics meta	0.00635593	2.28868	0.149019	0.0643992
TG-GATEs_buspirone_in_vitro	Characteristic direction	Serotonin 5-HT1A receptor agonist	Homo sapiens	liver	PharmOmics meta	PharmOmics meta	PharmOmics meta	0.00635593	2.28868	0.149019	0.0643992
TG-GATEs_tacrine_in_vitro	Characteristic direction	Dementia therapeutic agent	Homo sapiens	liver	PharmOmics meta	PharmOmics meta	PharmOmics meta	0.00635593	2.28868	0.149019	0.0643992
TG-GATEs_tacrine_in_vitro	Characteristic direction	Curare antagonist	Homo sapiens	liver	PharmOmics meta	PharmOmics meta	PharmOmics meta	0.00635593	2.28868	0.149019	0.0643992
TG-GATEs_tacrine_in_vitro	Characteristic direction	Acetylcholinesterase inhibitor	Homo sapiens	liver	PharmOmics meta	PharmOmics meta	PharmOmics meta	0.00635593	2.28868	0.149019	0.0643992
L1000_CPC003_HCC515_6H	Characteristic direction	Estradiol	Homo sapiens	HCC515	In Vitro	10 uM	6hr	0.00635593	2.28868	0.149019	0.0643992
L1000_CPC006_A375_24H	Characteristic direction	Linsitinib	Homo sapiens	A375	In Vitro	10 uM	24hr	0.00635593	2.28868	0.149019	0.0643992
L1000_CPC013_PC3_6H	Characteristic direction	Oligomycin-a	Homo sapiens	PC3	In Vitro	10 uM	6hr	0.00635593	2.28868	0.149019	0.0643992
L1000_HDAC002_HA1E_6H	Characteristic direction	Tubastatin-a	Homo sapiens	HA1E	In Vitro	0.15625 uM	6hr	0.00635593	2.28868	0.149019	0.0643992
L1000_HOG002_A549_24H	Characteristic direction	Teniposide	Homo sapiens	A549	In Vitro	3.33 uM	24hr	0.00635593	2.28868	0.149019	0.0643992
DrugMatrix_Codelink	limma	Miconazole	Rattus norvegicus	liver	In Vivo	920 mg/kg	5d	0.0142421	1.39185	0.149332	0.727854
DrugMatrix_Codelink	limma	Simvastatin	Rattus norvegicus	liver	In Vivo	1200 mg/kg	24hr	0.0142421	1.39185	0.149332	0.727854
DrugMatrix_Affy	limma	Raloxifene	Rattus norvegicus	liver	In Vivo	650 mg/kg	5d	0.0142421	1.39185	0.149332	0.727854
GSE48407, DrugMatrix_CYCLOPHOSPHAMIDE_hepatocyte, TG-GATEs_in_vitro, TG-GATEs_in_vivo_single, TG-GATEs_in_vivo_repeat	Characteristic direction	Cyclophosphamide	Rattus norvegicus	liver	PharmOmics meta	PharmOmics meta	PharmOmics meta	0.0136476	1.45832	0.149657	0.710563
DrugMatrix_Affy	limma	Fenofibrate	Rattus norvegicus	liver	In Vivo	215 mg/kg	6hr	0.0151679	1.25897	0.149749	0.759466
TG-GATEs_in_vitro, TG-GATEs_in_vivo_single, TG-GATEs_in_vivo_repeat	Characteristic direction	Diltiazem	Rattus norvegicus	liver	PharmOmics meta	PharmOmics meta	PharmOmics meta	0.013369	1.48875	0.149773	0.704276
TG-GATEs_in_vitro, TG-GATEs_in_vivo_single, TG-GATEs_in_vivo_repeat	Characteristic direction	Theophylline	Rattus norvegicus	liver	PharmOmics meta	PharmOmics meta	PharmOmics meta	0.013369	1.48875	0.149773	0.704276
DrugMatrix_Codelink	limma	Pyrazinamide	Rattus norvegicus	liver	In Vivo	limma combined	limma combined	0.013369	1.48875	0.149773	0.704276
DrugMatrix_Codelink	limma	Carbon tetrachloride	Rattus norvegicus	liver	In Vivo	400 mg/kg	24hr	0.00615385	3.01424	0.14991	0.554073
DrugMatrix_Codelink	limma	Netilmicin	Rattus norvegicus	kidney	In Vivo	41 mg/kg	5d	0.00615385	3.01424	0.14991	0.554073
DrugMatrix_Codelink	limma	Tolazamide	Rattus norvegicus	liver	In Vivo	1500 mg/kg	5d	0.00615385	3.01424	0.14991	0.554073
DrugMatrix_Codelink	limma	Secobarbital	Rattus norvegicus	liver	In Vivo	limma combined	limma combined	0.0106383	1.82111	0.149993	0.640422
DrugMatrix_Codelink	limma	Fluocinolone acetonide	Rattus norvegicus	cardiovascular system	In Vivo	2.5 mg/kg	3d	0.0106383	1.82111	0.149993	0.640422
DrugMatrix_Affy	limma	Gabapentin	Rattus norvegicus	muscular system	In Vivo	2500 mg/kg	3d	0.0106383	1.82111	0.149993	0.640422
GSE57659, GSE1458	Characteristic direction	Pioglitazone	Mus musculus	adipose tissue	PharmOmics meta	PharmOmics meta	PharmOmics meta	0.00827815	1.81456	0.150035	0.232558
DrugMatrix_Codelink	limma	Dexamethasone	Rattus norvegicus	liver	In Vivo	1 mg/kg	24hr	0.0138728	1.43155	0.150111	0.716955
DrugMatrix_Codelink	limma	Losartan	Rattus norvegicus	kidney	In Vivo	limma combined	limma combined	0.0138728	1.43155	0.150111	0.716955
DrugMatrix_Codelink	limma	Atorvastatin	Rattus norvegicus	liver	In Vivo	2.5 mg/kg	24hr	0.0130246	1.5242	0.150451	0.696241
E-GEOD-38406, GSE76583	Characteristic direction	Antipyretic	Homo sapiens	gastrointestinal system	PharmOmics meta	PharmOmics meta	PharmOmics meta	0.0063425	2.27632	0.150682	0.0635291
E-GEOD-38406, GSE76583	Characteristic direction	COX inhibitor	Homo sapiens	gastrointestinal system	PharmOmics meta	PharmOmics meta	PharmOmics meta	0.0063425	2.27632	0.150682	0.0635291
L1000_CPC001_HCC515_24H	Characteristic direction	IKK-2-inhibitor-V	Homo sapiens	HCC515	In Vitro	10 uM	24hr	0.0063425	2.27632	0.150682	0.0635291
L1000_CPC001_VCAP_6H	Characteristic direction	NNC-05-2090	Homo sapiens	VCAP	In Vitro	10 uM	6hr	0.0063425	2.27632	0.150682	0.0635291
L1000_CPC004_HCC515_24H	Characteristic direction	Niclosamide	Homo sapiens	HCC515	In Vitro	10 uM	24hr	0.0063425	2.27632	0.150682	0.0635291
L1000_CPC005_HT29_6H	Characteristic direction	CO-101244	Homo sapiens	HT29	In Vitro	10 uM	6hr	0.0063425	2.27632	0.150682	0.0635291
L1000_CPC006_HA1E_6H	Characteristic direction	ABT-737	Homo sapiens	HA1E	In Vitro	11.1 uM	6hr	0.0063425	2.27632	0.150682	0.0635291
L1000_CPC020_PC3_6H	Characteristic direction	Norethisterone	Homo sapiens	PC3	In Vitro	10 uM	6hr	0.0063425	2.27632	0.150682	0.0635291
TG-GATEs	limma	Acetaminophen	Rattus norvegicus	kidney	In Vivo Single	limma combined	limma combined	0.015331	1.20395	0.150689	0.764846
TG-GATEs	limma	Phorone	Homo sapiens	liver	In Vitro	limma combined	limma combined	0.00323625	6.39562	0.150736	0.033835
DrugMatrix_Codelink	limma	Mexiletine	Rattus norvegicus	cardiovascular system	In Vivo	limma combined	limma combined	0.0136307	1.45548	0.150963	0.710214
DrugMatrix_Affy	limma	Benzothiazyl disulfide	Rattus norvegicus	kidney	In Vivo	limma combined	limma combined	0.0152705	1.2284	0.151121	0.762889
DrugMatrix_SULINDAC_hepatocyte, DrugMatrix_SULINDAC_liver, TG-GATEs_in_vitro, TG-GATEs_in_vivo_single, TG-GATEs_in_vivo_repeat	Characteristic direction	Sulindac	Rattus norvegicus	liver	PharmOmics meta	PharmOmics meta	PharmOmics meta	0.0144796	1.35707	0.151225	0.735364
DrugMatrix_Codelink	limma	Benoxaprofen	Rattus norvegicus	liver	In Vivo	20 mg/kg	3d	0.00810811	2.28854	0.151347	0.591239
E-GEOD-53937	Characteristic direction	Sodium fluoride	Rattus norvegicus	integument	PharmOmics meta	PharmOmics meta	PharmOmics meta	0.00954654	1.98556	0.151387	0.619883
E-GEOD-53937	Characteristic direction	Dental caries prophylactic	Rattus norvegicus	integument	PharmOmics meta	PharmOmics meta	PharmOmics meta	0.00954654	1.98556	0.151387	0.619883
DrugMatrix_Codelink	limma	4-octylphenol	Rattus norvegicus	kidney	In Vivo	700 mg/kg	24hr	0.00954654	1.98556	0.151387	0.619883
DrugMatrix_Codelink	limma	Lisinopril	Rattus norvegicus	kidney	In Vivo	2000 mg/kg	3d	0.0120898	1.62572	0.151534	0.673327
DrugMatrix_Codelink	limma	Etoposide	Rattus norvegicus	spleen	In Vivo	188 mg/kg	3d	0.0145798	1.3434	0.151582	0.738578
TG-GATEs	limma	Perhexiline	Rattus norvegicus	liver	In Vitro	10 uM	8hr	0.0125984	1.56683	0.151657	0.683247
DrugMatrix_Codelink	limma	Procaine	Rattus norvegicus	cardiovascular system	In Vivo	limma combined	limma combined	0.0144665	1.35536	0.15227	0.734945
L1000_CPC001_VCAP_24H	Characteristic direction	Beta-CCP	Homo sapiens	VCAP	In Vitro	10 uM	24hr	0.00632911	2.2641	0.152351	0.0632552
L1000_CPC004_HT29_6H	Characteristic direction	Deoxyandirobin	Homo sapiens	HT29	In Vitro	10 uM	6hr	0.00632911	2.2641	0.152351	0.0632552
L1000_CPC004_VCAP_6H	Characteristic direction	Nicergoline	Homo sapiens	VCAP	In Vitro	10 uM	6hr	0.00632911	2.2641	0.152351	0.0632552
L1000_CPC005_HCC515_6H	Characteristic direction	Calcipotriol	Homo sapiens	HCC515	In Vitro	10 uM	6hr	0.00632911	2.2641	0.152351	0.0632552
L1000_CPC006_HEPG2_6H	Characteristic direction	Curcumin	Homo sapiens	HEPG2	In Vitro	48 uM	6hr	0.00632911	2.2641	0.152351	0.0632552
L1000_CPC012_NPC_24H	Characteristic direction	Topotecan	Homo sapiens	NPC	In Vitro	10 uM	24hr	0.00632911	2.2641	0.152351	0.0632552
L1000_CPC013_HT29_6H	Characteristic direction	Alvocidib	Homo sapiens	HT29	In Vitro	10 uM	6hr	0.00632911	2.2641	0.152351	0.0632552
L1000_NMH002_FIBRNPC_24H	Characteristic direction	NVP-BEZ235	Homo sapiens	FIBRNPC	In Vitro	10 uM	24hr	0.00632911	2.2641	0.152351	0.0632552
L1000_LJP001_MDAMB231_24H	Characteristic direction	Neratinib	Homo sapiens	MDAMB231	In Vitro	2 uM	24hr	0.00696864	1.969	0.152475	0.0732446
TG-GATEs	limma	Carbamazepine	Homo sapiens	liver	In Vitro	300 uM	24hr	0.00777778	1.61725	0.152564	0.0832662
E-MTAB-1567	Characteristic direction	Anakinra	Rattus norvegicus	nervous system	PharmOmics meta	PharmOmics meta	PharmOmics meta	0.0114286	1.69796	0.153193	0.660507
E-MTAB-1567	Characteristic direction	Immunosuppressant	Rattus norvegicus	nervous system	PharmOmics meta	PharmOmics meta	PharmOmics meta	0.0114286	1.69796	0.153193	0.660507
TG-GATEs	limma	Bromobenzene	Homo sapiens	liver	In Vitro	limma combined	limma combined	0.00810811	1.36563	0.153297	0.0927561
TG-GATEs	limma	Ethinylestradiol	Rattus norvegicus	kidney	In Vivo Single	10 mg/kg	6hr	0.012069	1.62023	0.153302	0.672978
DrugMatrix_Affy	limma	Zidovudine	Rattus norvegicus	liver	In Vitro	14800 uM	24hr	0.015232	1.15278	0.153425	0.761353
DrugMatrix_Codelink	limma	Sotalol	Rattus norvegicus	cardiovascular system	In Vivo	limma combined	limma combined	0.0140237	1.40307	0.153503	0.721112
GSE76583, GSE16879, GSE73661, E-GEOD-12251	Characteristic direction	Antirheumatic	Homo sapiens	gastrointestinal system	PharmOmics meta	PharmOmics meta	PharmOmics meta	0.00695652	1.96212	0.153794	0.0732124
TG-GATEs_in_vitro, TG-GATEs_in_vivo_single, TG-GATEs_in_vivo_repeat	Characteristic direction	Triamterene	Rattus norvegicus	liver	PharmOmics meta	PharmOmics meta	PharmOmics meta	0.0133156	1.47905	0.153955	0.703123
TG-GATEs_triamterene_in_vitro, TG-GATEs_triamterene_in_vivo_single, TG-GATEs_triamterene_in_vivo_repeat	Characteristic direction	Epithelial sodium channel blocker	Rattus norvegicus	liver	PharmOmics meta	PharmOmics meta	PharmOmics meta	0.0133156	1.47905	0.153955	0.703123
GSE46374	Characteristic direction	Atorvastatin	Homo sapiens	urogenital system	PharmOmics meta	PharmOmics meta	PharmOmics meta	0.00631579	2.252	0.154026	0.0629491
GSE46374	Characteristic direction	Antihyperlipidemic	Homo sapiens	urogenital system	PharmOmics meta	PharmOmics meta	PharmOmics meta	0.00631579	2.252	0.154026	0.0629491
GSE46374	Characteristic direction	HMG-CoA reductase inhibitor	Homo sapiens	urogenital system	PharmOmics meta	PharmOmics meta	PharmOmics meta	0.00631579	2.252	0.154026	0.0629491
L1000_CPC012_A549_6H	Characteristic direction	BRD-A22272113	Homo sapiens	A549	In Vitro	10 uM	6hr	0.00631579	2.252	0.154026	0.0629491
L1000_CPC013_PC3_6H	Characteristic direction	CGP-60474	Homo sapiens	PC3	In Vitro	10 uM	6hr	0.00631579	2.252	0.154026	0.0629491
L1000_CPC020_HA1E_6H	Characteristic direction	Mefloquine	Homo sapiens	HA1E	In Vitro	10 uM	6hr	0.00631579	2.252	0.154026	0.0629491
L1000_CPC020_HT29_6H	Characteristic direction	Cefoxitin	Homo sapiens	HT29	In Vitro	10 uM	6hr	0.00631579	2.252	0.154026	0.0629491
L1000_LJP001_BT20_6H	Characteristic direction	PF-562271	Homo sapiens	BT20	In Vitro	10 uM	6hr	0.00631579	2.252	0.154026	0.0629491
TG-GATEs	limma	Phenobarbital	Rattus norvegicus	liver	In Vivo Repeat	100 mg/kg	15d	0.00952381	1.97138	0.154057	0.619324
TG-GATEs	limma	Adapin	Rattus norvegicus	liver	In Vitro	75 uM	24hr	0.0152672	1.21588	0.154348	0.762575
DrugMatrix_Codelink	limma	Cyclosporin a	Rattus norvegicus	liver	In Vivo	350 mg/kg	5d	0.0105932	1.80189	0.154486	0.639863
TG-GATEs	limma	Carbon tetrachloride	Rattus norvegicus	liver	In Vivo Repeat	300 mg/kg	15d	0.0146341	1.32715	0.154574	0.74015
TG-GATEs	limma	Captopril	Rattus norvegicus	kidney	In Vivo Repeat	1000 mg/kg	8d	0.00808625	2.26356	0.154739	0.59103
DrugMatrix_Affy	limma	Troglitazone	Rattus norvegicus	liver	In Vivo	limma combined	limma combined	0.015024	1.2697	0.154802	0.754296
DrugMatrix_Codelink	limma	Catechol	Rattus norvegicus	kidney	In Vivo	195 mg/kg	3d	0.00613497	2.94996	0.154893	0.553689
DrugMatrix_Codelink	limma	Hydroquinone	Rattus norvegicus	kidney	In Vivo	800 mg/kg	5d	0.00613497	2.94996	0.154893	0.553689
DrugMatrix_Affy	limma	Clofibrate	Rattus norvegicus	liver	In Vivo	500 mg/kg	7d	0.00613497	2.94996	0.154893	0.553689
DrugMatrix_CLOTRIMAZOLE_hepatocyte, DrugMatrix_CLOTRIMAZOLE_liver	Characteristic direction	Clotrimazole	Rattus norvegicus	liver	PharmOmics meta	PharmOmics meta	PharmOmics meta	0.0125589	1.55791	0.154896	0.682583
DrugMatrix_Codelink	limma	Chloramphenicol	Rattus norvegicus	kidney	In Vivo	1500 mg/kg	5d	0.0125589	1.55791	0.154896	0.682583
DrugMatrix_Affy	limma	Acetazolamide	Rattus norvegicus	liver	In Vivo	250 mg/kg	6hr	0.014841	1.29801	0.154904	0.746297
DrugMatrix_Affy	limma	Acetazolamide	Rattus norvegicus	liver	In Vivo	limma combined	limma combined	0.014841	1.29801	0.154904	0.746297
TG-GATEs	limma	Valproic	Rattus norvegicus	liver	In Vitro	400 uM	8hr	0.015055	1.26356	0.15503	0.755554
GSE53897, GSE53897	Characteristic direction	Analgesic	Rattus norvegicus	nervous system	PharmOmics meta	PharmOmics meta	PharmOmics meta	0.0114068	1.691	0.155172	0.660158
GSE53897, GSE53897	Characteristic direction	Opioid receptor agonist	Rattus norvegicus	nervous system	PharmOmics meta	PharmOmics meta	PharmOmics meta	0.0114068	1.691	0.155172	0.660158
DrugMatrix_Codelink	limma	Salicylamide	Rattus norvegicus	kidney	In Vivo	1300 mg/kg	5d	0.0114068	1.691	0.155172	0.660158
GSE47888, GSE54579, GSE26021, GSE61306	Characteristic direction	Antineoplastic	Mus musculus	embryonic structure	PharmOmics meta	PharmOmics meta	PharmOmics meta	0.00895141	1.61018	0.15519	0.263566
DrugMatrix_Affy	limma	Fluphenazine	Rattus norvegicus	liver	In Vitro	limma combined	limma combined	0.0152756	1.16405	0.155217	0.763239
DrugMatrix_Codelink	limma	Lansoprazole	Rattus norvegicus	liver	In Vivo	600 mg/kg	3d	0.0147059	1.31572	0.155236	0.741861
DrugMatrix_Codelink	limma	Lisinopril	Rattus norvegicus	kidney	In Vivo	2000 mg/kg	24hr	0.0132979	1.47585	0.155362	0.702599
L1000_CPC002_HCC515_6H	Characteristic direction	BRL-15572	Homo sapiens	HCC515	In Vitro	10 uM	6hr	0.00630252	2.24003	0.155707	0.0626913
L1000_CPC002_PC3_24H	Characteristic direction	SIB-1757	Homo sapiens	PC3	In Vitro	10 uM	24hr	0.00630252	2.24003	0.155707	0.0626913
L1000_CPC007_A375_24H	Characteristic direction	BRD-K48199208	Homo sapiens	A375	In Vitro	10 uM	24hr	0.00630252	2.24003	0.155707	0.0626913
L1000_CPC008_A549_6H	Characteristic direction	BRD-K49712247	Homo sapiens	A549	In Vitro	10 uM	6hr	0.00630252	2.24003	0.155707	0.0626913
L1000_CPC012_VCAP_6H	Characteristic direction	MW-STK33-2C	Homo sapiens	VCAP	In Vitro	10 uM	6hr	0.00630252	2.24003	0.155707	0.0626913
L1000_CPC014_HT29_6H	Characteristic direction	Retinol	Homo sapiens	HT29	In Vitro	10 uM	6hr	0.00630252	2.24003	0.155707	0.0626913
L1000_CPC020_VCAP_24H	Characteristic direction	Dopamine	Homo sapiens	VCAP	In Vitro	10 uM	24hr	0.00630252	2.24003	0.155707	0.0626913
L1000_LJP001_MCF10A_6H	Characteristic direction	A-443644	Homo sapiens	MCF10A	In Vitro	0.4 uM	6hr	0.00630252	2.24003	0.155707	0.0626913
TG-GATEs	limma	Ethionamide	Rattus norvegicus	liver	In Vivo Single	300 mg/kg	6hr	0.0152875	1.19479	0.156344	0.763658
TG-GATEs	limma	Phenacetin	Homo sapiens	liver	In Vitro	limma combined	limma combined	0.00322581	6.11741	0.15675	0.0337866
TG-GATEs	limma	Simvastatin	Homo sapiens	liver	In Vitro	30 uM	8hr	0.00322581	6.11741	0.15675	0.0337866
DrugMatrix_Codelink	limma	Enalapril	Rattus norvegicus	kidney	In Vivo	1500 mg/kg	5d	0.0105708	1.79252	0.156754	0.639584
DrugMatrix_Codelink	limma	Lomustine	Rattus norvegicus	spleen	In Vivo	8.75 mg/kg	3d	0.0132802	1.47265	0.156776	0.702389
DrugMatrix_CYTARABINE_liver, DrugMatrix_METHOTREXATE_liver, DrugMatrix_THIOGUANINE_liver	Characteristic direction	Antimetabolite	Rattus norvegicus	liver	PharmOmics meta	PharmOmics meta	PharmOmics meta	0.0142857	1.3619	0.157061	0.72967
L1000_CPC006_HA1E_6H	Characteristic direction	L-690488	Homo sapiens	HA1E	In Vitro	10 uM	6hr	0.00628931	2.22819	0.157393	0.0624497
L1000_CPC006_HT29_6H	Characteristic direction	Olaparib	Homo sapiens	HT29	In Vitro	44.4 uM	6hr	0.00628931	2.22819	0.157393	0.0624497
L1000_CPC013_HEPG2_6H	Characteristic direction	BRD-K67808578	Homo sapiens	HEPG2	In Vitro	10 uM	6hr	0.00628931	2.22819	0.157393	0.0624497
L1000_LJP001_HS578T_6H	Characteristic direction	AT-7519	Homo sapiens	HS578T	In Vitro	10 uM	6hr	0.00628931	2.22819	0.157393	0.0624497
L1000_LJP001_SKBR3_24H	Characteristic direction	Tozasertib	Homo sapiens	SKBR3	In Vitro	10 uM	24hr	0.00628931	2.22819	0.157393	0.0624497
DrugMatrix_CYCLOSPORINE_hepatocyte, DrugMatrix_CYCLOSPORINE_liver, DrugMatrix_TACROLIMUS_hepatocyte, TG-GATEs_cyclosporine_a_in_vitro, TG-GATEs_cyclosporine_a_in_vivo_single, TG-GATEs_cyclosporine_a_in_vivo_repeat	Characteristic direction	Calcineurin inhibitor	Rattus norvegicus	liver	PharmOmics meta	PharmOmics meta	PharmOmics meta	0.0147493	1.30311	0.157504	0.743293
DrugMatrix_Codelink	limma	Idebenone	Rattus norvegicus	liver	In Vivo	limma combined	limma combined	0.0145051	1.33394	0.157693	0.735923
GSE61551, GSE61552, GSE61554, GSE61555, GSE51194	Characteristic direction	Immunosuppressant	Mus musculus	integument	PharmOmics meta	PharmOmics meta	PharmOmics meta	0.00973574	1.37429	0.157784	0.350388
DrugMatrix_Codelink	limma	Colchicine	Rattus norvegicus	liver	In Vitro	2000 uM	16hr	0.0152263	1.21552	0.15783	0.761073
TG-GATEs	limma	Lomustine	Homo sapiens	liver	In Vitro	120 uM	24hr	0.00772627	1.60133	0.157844	0.0819128
DrugMatrix_Codelink	limma	Cholecalciferol	Rattus norvegicus	liver	In Vivo	8 mg/kg	3d	0.012931	1.50553	0.157968	0.690967
TG-GATEs	limma	Thioridazine	Homo sapiens	liver	In Vitro	15 uM	24hr	0.00519481	2.87636	0.157979	0.0482712
TG-GATEs	limma	Tunicamycin	Rattus norvegicus	liver	In Vivo Single	300 ug/kg	9hr	0.0151042	1.24488	0.158022	0.75758
TG-GATEs	limma	Amitriptyline	Rattus norvegicus	liver	In Vitro	60 uM	8hr	0.0152698	1.19534	0.158123	0.76282
DrugMatrix_Affy	limma	Pyrogallol	Rattus norvegicus	liver	In Vivo	1000 mg/kg	5d	0.00806452	2.23905	0.158156	0.590785
TG-GATEs	limma	Nifedipine	Rattus norvegicus	liver	In Vivo Single	100 mg/kg	9hr	0.00806452	2.23905	0.158156	0.590785
TG-GATEs	limma	Rifampicin	Rattus norvegicus	liver	In Vitro	14 uM	8hr	0.00806452	2.23905	0.158156	0.590785
TG-GATEs	limma	Carbamazepine	Homo sapiens	liver	In Vitro	limma combined	limma combined	0.00807217	1.3309	0.158167	0.0919022
DrugMatrix_Codelink	limma	Streptozotocin	Rattus norvegicus	liver	In Vitro	3000 uM	16hr	0.014906	1.27855	0.158196	0.751153
TG-GATEs	limma	Ticlopidine	Rattus norvegicus	liver	In Vivo Repeat	300 mg/kg	15d	0.0139635	1.39416	0.158304	0.719296
DrugMatrix_Affy	limma	Meloxicam	Rattus norvegicus	liver	In Vivo	33 mg/kg	24hr	0.0141271	1.37562	0.158448	0.724605
GSE24291, GSE25080, GSE37917, GSE14559, E-MEXP-2087, E-MEXP-2086, GSE8312, GSE23993	Characteristic direction	Antibacterial	Mus musculus	embryonic structure	PharmOmics meta	PharmOmics meta	PharmOmics meta	0.0089172	1.60013	0.158553	0.26124
GSE24291, GSE25080, GSE37917, GSE14559, E-MEXP-2087, E-MEXP-2086, GSE8312, GSE23993	Characteristic direction	Protein biosynthesis inhibitor	Mus musculus	embryonic structure	PharmOmics meta	PharmOmics meta	PharmOmics meta	0.0089172	1.60013	0.158553	0.26124
DrugMatrix_Codelink	limma	Sulindac	Rattus norvegicus	kidney	In Vivo	23 mg/kg	24hr	0.00344828	6.29036	0.158614	0.49738
DrugMatrix_Codelink	limma	Bezafibrate	Rattus norvegicus	kidney	In Vivo	100 mg/kg	24hr	0.00344828	6.29036	0.158614	0.49738
DrugMatrix_Codelink	limma	Mebendazole	Rattus norvegicus	liver	In Vivo	50 mg/kg	6hr	0.00344828	6.29036	0.158614	0.49738
DrugMatrix_Codelink	limma	Amikacin	Rattus norvegicus	kidney	In Vivo	20 mg/kg	5d	0.00344828	6.29036	0.158614	0.49738
DrugMatrix_Codelink	limma	Sulfamethoxazole	Rattus norvegicus	kidney	In Vivo	1000 mg/kg	5d	0.00344828	6.29036	0.158614	0.49738
DrugMatrix_Codelink	limma	Tacrolimus	Rattus norvegicus	cardiovascular system	In Vivo	134 mg/kg	5d	0.00344828	6.29036	0.158614	0.49738
DrugMatrix_Codelink	limma	Ascorbic acid	Rattus norvegicus	kidney	In Vivo	2000 mg/kg	24hr	0.00344828	6.29036	0.158614	0.49738
DrugMatrix_Codelink	limma	Amoxicillin	Rattus norvegicus	liver	In Vivo	1100 mg/kg	3d	0.00344828	6.29036	0.158614	0.49738
TG-GATEs	limma	Acetazolamide	Rattus norvegicus	kidney	In Vivo Repeat	60 mg/kg	15d	0.00344828	6.29036	0.158614	0.49738
TG-GATEs	limma	Bucetin	Rattus norvegicus	liver	In Vivo Single	1000 mg/kg	9hr	0.00344828	6.29036	0.158614	0.49738
TG-GATEs	limma	Cimetidine	Rattus norvegicus	liver	In Vitro	60 uM	8hr	0.00344828	6.29036	0.158614	0.49738
TG-GATEs	limma	Cyclophosphamide	Rattus norvegicus	liver	In Vivo Repeat	5 mg/kg	4d	0.00344828	6.29036	0.158614	0.49738
TG-GATEs	limma	Furosemide	Rattus norvegicus	liver	In Vitro	500 uM	24hr	0.00344828	6.29036	0.158614	0.49738
TG-GATEs	limma	Tannic acid	Rattus norvegicus	liver	In Vivo Repeat	limma combined	limma combined	0.00344828	6.29036	0.158614	0.49738
TG-GATEs	limma	Tolbutamide	Rattus norvegicus	liver	In Vivo Single	300 mg/kg	6hr	0.00344828	6.29036	0.158614	0.49738
TG-GATEs	limma	Tolbutamide	Rattus norvegicus	liver	In Vivo Single	1000 mg/kg	24hr	0.00344828	6.29036	0.158614	0.49738
GSE72907	Characteristic direction	Dexamethasone	Rattus norvegicus	pancreas	PharmOmics meta	PharmOmics meta	PharmOmics meta	0.0105485	1.78326	0.159035	0.63913
GSE72907	Characteristic direction	Anti-inflammatory	Rattus norvegicus	pancreas	PharmOmics meta	PharmOmics meta	PharmOmics meta	0.0105485	1.78326	0.159035	0.63913
GSE72907	Characteristic direction	Glucocorticoid receptor agonist	Rattus norvegicus	pancreas	PharmOmics meta	PharmOmics meta	PharmOmics meta	0.0105485	1.78326	0.159035	0.63913
GSE72907	Characteristic direction	Antipruritic	Rattus norvegicus	pancreas	PharmOmics meta	PharmOmics meta	PharmOmics meta	0.0105485	1.78326	0.159035	0.63913
L1000_CPC009_PC3_24H	Characteristic direction	VU-0447127-2	Homo sapiens	PC3	In Vitro	10 uM	24hr	0.00627615	2.21643	0.159086	0.0622724
L1000_CPC010_HT29_6H	Characteristic direction	BRD-A84524947	Homo sapiens	HT29	In Vitro	10 uM	6hr	0.00627615	2.21643	0.159086	0.0622724
L1000_CPC011_VCAP_6H	Characteristic direction	Torasemide	Homo sapiens	VCAP	In Vitro	10 uM	6hr	0.00627615	2.21643	0.159086	0.0622724
L1000_LJP002_MCF7_24H	Characteristic direction	NVP-AUY922	Homo sapiens	MCF7	In Vitro	0.4 uM	24hr	0.00627615	2.21643	0.159086	0.0622724
L1000_CPC001_HCC515_24H	Characteristic direction	L-erythro-MAPP	Homo sapiens	HCC515	In Vitro	10 uM	24hr	0.00690846	1.93505	0.159113	0.073019
DrugMatrix_Codelink	limma	Pemoline	Rattus norvegicus	liver	In Vitro	limma combined	limma combined	0.00947867	1.94361	0.159449	0.619149
DrugMatrix_Affy	limma	Altretamine	Rattus norvegicus	liver	In Vivo	40 mg/kg	6hr	0.00947867	1.94361	0.159449	0.619149
DrugMatrix_CLOZAPINE_hepatocyte, TG-GATEs_in_vitro	Characteristic direction	Clozapine	Rattus norvegicus	liver	PharmOmics meta	PharmOmics meta	PharmOmics meta	0.0139485	1.39195	0.159516	0.719086
DrugMatrix_Codelink	limma	Fluphenazine	Rattus norvegicus	liver	In Vitro	limma combined	limma combined	0.0151293	1.23459	0.159599	0.758418
TG-GATEs	limma	Clofibrate	Rattus norvegicus	liver	In Vitro	300 uM	24hr	0.013245	1.46631	0.159622	0.701167
TG-GATEs	limma	Puromycin aminonucleoside	Rattus norvegicus	liver	In Vivo Repeat	12 mg/kg	29d	0.0143756	1.34348	0.159692	0.73236
DrugMatrix_Codelink	limma	Nimetazepam	Rattus norvegicus	liver	In Vivo	122 mg/kg	5d	0.00611621	2.88837	0.159908	0.553374
DrugMatrix_Affy	limma	Labetalol	Rattus norvegicus	liver	In Vitro	limma combined	limma combined	0.0151492	1.14253	0.160199	0.758628
DrugMatrix_Affy	limma	Hydrocortisone	Rattus norvegicus	kidney	In Vivo	56 mg/kg	24hr	0.0119863	1.59864	0.16047	0.672034
DrugMatrix_Affy	limma	Imatinib	Rattus norvegicus	kidney	In Vivo	15 mg/kg	3d	0.0119863	1.59864	0.16047	0.672034
TG-GATEs	limma	Omeprazole	Rattus norvegicus	liver	In Vivo Single	1000 mg/kg	6hr	0.0145631	1.31839	0.160549	0.737949
TG-GATEs	limma	Nitrosodiethylamine	Rattus norvegicus	liver	In Vivo Repeat	30 mg/kg	4d	0.0150538	1.24683	0.160566	0.755449
L1000_CPC006_THP1_6H	Characteristic direction	IWR-1-ENDO	Homo sapiens	THP1	In Vitro	10 uM	6hr	0.00626305	2.20478	0.160783	0.0621113
L1000_CPC007_VCAP_6H	Characteristic direction	BRD-K93623754	Homo sapiens	VCAP	In Vitro	10 uM	6hr	0.00626305	2.20478	0.160783	0.0621113
L1000_CPC008_HT29_6H	Characteristic direction	BRD-K95337198	Homo sapiens	HT29	In Vitro	10 uM	6hr	0.00626305	2.20478	0.160783	0.0621113
L1000_CPC013_HT29_6H	Characteristic direction	Daunorubicin	Homo sapiens	HT29	In Vitro	10 uM	6hr	0.00626305	2.20478	0.160783	0.0621113
L1000_CPC014_A375_6H	Characteristic direction	4,5-dianilinophthalimide	Homo sapiens	A375	In Vitro	10 uM	6hr	0.00626305	2.20478	0.160783	0.0621113
L1000_HOG001_A549_24H	Characteristic direction	Ingenol	Homo sapiens	A549	In Vitro	0.0412 uM	24hr	0.00626305	2.20478	0.160783	0.0621113
DrugMatrix_Codelink	limma	Trihexyphenidyl	Rattus norvegicus	cardiovascular system	In Vivo	limma combined	limma combined	0.0132275	1.46316	0.161055	0.700817
DrugMatrix_Codelink	limma	Leucovorin	Rattus norvegicus	bone marrow	In Vivo	limma combined	limma combined	0.0113422	1.67044	0.161177	0.658237
GSE31428, GSE27389	Characteristic direction	Sorafenib	Homo sapiens	respiratory system	PharmOmics meta	PharmOmics meta	PharmOmics meta	0.00769231	1.59089	0.16141	0.0812844
DrugMatrix_Codelink	limma	Rofecoxib	Rattus norvegicus	liver	In Vivo	3 mg/kg	6hr	0.0124805	1.54037	0.161475	0.681047
DrugMatrix_Codelink	limma	Daunorubicin	Rattus norvegicus	kidney	In Vivo	limma combined	limma combined	0.0124805	1.54037	0.161475	0.681047
L1000_HDAC001_MCF7_6H	Characteristic direction	Geldanamycin	Homo sapiens	MCF7	In Vitro	10 uM	6hr	0.00688468	1.92179	0.161797	0.0729546
DrugMatrix_Codelink	limma	Rapamycin	Rattus norvegicus	liver	In Vitro	limma combined	limma combined	0.0150649	1.24075	0.161883	0.756113
DrugMatrix_Affy	limma	Fenofibrate	Rattus norvegicus	cardiovascular system	In Vivo	limma combined	limma combined	0.0140845	1.36963	0.161941	0.723278
DrugMatrix_Codelink	limma	Idarubicin	Rattus norvegicus	liver	In Vitro	1.5 uM	16hr	0.0151646	1.21759	0.162189	0.759257
DrugMatrix_Affy	limma	Acrolein	Rattus norvegicus	cardiovascular system	In Vivo	limma combined	limma combined	0.0151515	1.22086	0.162223	0.758838
L1000_CPC003_HCC515_24H	Characteristic direction	Vitexin	Homo sapiens	HCC515	In Vitro	10 uM	24hr	0.00625	2.19326	0.162487	0.061918
L1000_CPC006_A375_6H	Characteristic direction	Chaetocin	Homo sapiens	A375	In Vitro	0.08 uM	6hr	0.00625	2.19326	0.162487	0.061918
L1000_CPC007_A375_24H	Characteristic direction	BRD-K78883024	Homo sapiens	A375	In Vitro	10 uM	24hr	0.00625	2.19326	0.162487	0.061918
L1000_CPC007_A549_24H	Characteristic direction	BRD-K33305493	Homo sapiens	A549	In Vitro	10 uM	24hr	0.00625	2.19326	0.162487	0.061918
L1000_CPC007_HT29_24H	Characteristic direction	BRD-K76211160	Homo sapiens	HT29	In Vitro	10 uM	24hr	0.00625	2.19326	0.162487	0.061918
L1000_CPC012_A375_6H	Characteristic direction	BRD-K77014406	Homo sapiens	A375	In Vitro	10 uM	6hr	0.00625	2.19326	0.162487	0.061918
TG-GATEs	limma	Diazepam	Homo sapiens	liver	In Vitro	50 uM	8hr	0.00321543	5.86242	0.162721	0.0337222
TG-GATEs	limma	Doxorubicin	Homo sapiens	liver	In Vitro	0.4 uM	8hr	0.00321543	5.86242	0.162721	0.0337222
GSE17590	Characteristic direction	Anakinra	Homo sapiens	pancreas	PharmOmics meta	PharmOmics meta	PharmOmics meta	0.00516796	2.8187	0.162947	0.0481423
GSE17590	Characteristic direction	Anti-inflammatory	Homo sapiens	pancreas	PharmOmics meta	PharmOmics meta	PharmOmics meta	0.00516796	2.8187	0.162947	0.0481423
GSE17590	Characteristic direction	Immunosuppressant	Homo sapiens	pancreas	PharmOmics meta	PharmOmics meta	PharmOmics meta	0.00516796	2.8187	0.162947	0.0481423
DrugMatrix_Codelink	limma	Fenoprofen	Rattus norvegicus	kidney	In Vivo	limma combined	limma combined	0.0139037	1.38536	0.163182	0.717968
DrugMatrix_Affy	limma	Ketoconazole	Rattus norvegicus	liver	In Vitro	90 uM	24hr	0.0151591	1.14396	0.163388	0.759117
DrugMatrix_Affy	limma	Rapamycin	Rattus norvegicus	liver	In Vitro	limma combined	limma combined	0.0152296	1.16221	0.16343	0.761283
TG-GATEs	limma	Ciprofloxacin	Rattus norvegicus	liver	In Vitro	25 uM	8hr	0.0145278	1.31406	0.163583	0.736691
TG-GATEs	limma	Methyltestosterone	Rattus norvegicus	liver	In Vitro	limma combined	limma combined	0.0151672	1.14526	0.163652	0.759396
DrugMatrix_Codelink	limma	Dibromochloromethane	Rattus norvegicus	kidney	In Vivo	limma combined	limma combined	0.0144312	1.32461	0.163938	0.733862
DrugMatrix_Affy	limma	Bithionol	Rattus norvegicus	liver	In Vivo	limma combined	limma combined	0.0144312	1.32461	0.163938	0.733862
TG-GATEs_cephalothin_in_vitro, TG-GATEs_cephalothin_in_vivo_single, TG-GATEs_cephalothin_in_vivo_repeat	Characteristic direction	Cephalothin sodium	Rattus norvegicus	liver	PharmOmics meta	PharmOmics meta	PharmOmics meta	0.0131926	1.4569	0.163939	0.700119
TG-GATEs_cephalothin_in_vitro, TG-GATEs_cephalothin_in_vivo_single, TG-GATEs_cephalothin_in_vivo_repeat	Characteristic direction	Cell wall biosynthesis inhibitor	Rattus norvegicus	liver	PharmOmics meta	PharmOmics meta	PharmOmics meta	0.0131926	1.4569	0.163939	0.700119
DrugMatrix_Codelink	limma	Carvedilol	Rattus norvegicus	cardiovascular system	In Vivo	2000 mg/kg	5d	0.0131926	1.4569	0.163939	0.700119
DrugMatrix_Codelink	limma	Erythromycin	Rattus norvegicus	kidney	In Vivo	1500 mg/kg	24hr	0.0131926	1.4569	0.163939	0.700119
TG-GATEs	limma	Acetazolamide	Rattus norvegicus	liver	In Vivo Single	600 mg/kg	6hr	0.0119454	1.58806	0.164111	0.670882
GSE26748, E-GEOD-39293, E-TABM-532	Characteristic direction	Antiviral	Homo sapiens	urogenital system	PharmOmics meta	PharmOmics meta	PharmOmics meta	0.00623701	2.18215	0.164195	0.0616763
L1000_CPC007_HT29_24H	Characteristic direction	BRD-K51608872	Homo sapiens	HT29	In Vitro	10 uM	24hr	0.00623701	2.18215	0.164195	0.0616763
L1000_CPC007_MCF7_6H	Characteristic direction	FU-JMBII227B	Homo sapiens	MCF7	In Vitro	10 uM	6hr	0.00623701	2.18215	0.164195	0.0616763
L1000_CPC008_PC3_24H	Characteristic direction	BRD-K28362289	Homo sapiens	PC3	In Vitro	10 uM	24hr	0.00623701	2.18215	0.164195	0.0616763
L1000_CPC012_HT29_6H	Characteristic direction	Thiostrepton	Homo sapiens	HT29	In Vitro	10 uM	6hr	0.00623701	2.18215	0.164195	0.0616763
L1000_CPC013_HA1E_6H	Characteristic direction	GSK-461364	Homo sapiens	HA1E	In Vitro	10 uM	6hr	0.00623701	2.18215	0.164195	0.0616763
L1000_DOS016_VCAP_6H	Characteristic direction	Withaferin-a	Homo sapiens	VCAP	In Vitro	10 uM	6hr	0.00623701	2.18215	0.164195	0.0616763
L1000_LJP001_BT20_6H	Characteristic direction	BI-2536	Homo sapiens	BT20	In Vitro	2 uM	6hr	0.00623701	2.18215	0.164195	0.0616763
L1000_MUC.CP003_MCF7_24H	Characteristic direction	CGS-15943	Homo sapiens	MCF7	In Vitro	40 uM	24hr	0.00623701	2.18215	0.164195	0.0616763
TG-GATEs	limma	Methimazole	Rattus norvegicus	liver	In Vivo Repeat	100 mg/kg	29d	0.0150415	1.23828	0.164225	0.754995
DrugMatrix_Codelink	limma	Neomycin	Rattus norvegicus	liver	In Vivo	877 mg/kg	24hr	0.00609756	2.82929	0.164952	0.55306
DrugMatrix_Codelink	limma	Ethylene glycol	Rattus norvegicus	liver	In Vivo	3525 mg/kg	3d	0.00609756	2.82929	0.164952	0.55306
TG-GATEs	limma	Allopurinol	Rattus norvegicus	liver	In Vivo Repeat	150 mg/kg	29d	0.00609756	2.82929	0.164952	0.55306
TG-GATEs	limma	Cisplatin	Rattus norvegicus	kidney	In Vivo Single	1 mg/kg	9hr	0.00609756	2.82929	0.164952	0.55306
DrugMatrix_Codelink	limma	Oxaliplatin	Rattus norvegicus	kidney	In Vivo	8 mg/kg	5d	0.00802139	2.19183	0.165057	0.590017
TG-GATEs	limma	Ethionine	Rattus norvegicus	liver	In Vivo Repeat	25 mg/kg	15d	0.00802139	2.19183	0.165057	0.590017
DrugMatrix_Codelink	limma	Norfloxacin	Rattus norvegicus	kidney	In Vivo	1500 mg/kg	24hr	0.0112994	1.65701	0.165236	0.657328
DrugMatrix_Codelink	limma	Iproniazid	Rattus norvegicus	cardiovascular system	In Vivo	limma combined	limma combined	0.0131752	1.45378	0.165391	0.699106
DrugMatrix_Codelink	limma	Mycophenolate mofetil	Rattus norvegicus	bone marrow	In Vivo	limma combined	limma combined	0.0148699	1.26313	0.165535	0.746856
L1000_CPC001_PC3_6H	Characteristic direction	Tyrphostin-AG-1478	Homo sapiens	PC3	In Vitro	10 uM	6hr	0.00622407	2.17088	0.16591	0.0613218
L1000_CPC006_A549_6H	Characteristic direction	Tyrphostin-AG-1478	Homo sapiens	A549	In Vitro	56.78 uM	6hr	0.00622407	2.17088	0.16591	0.0613218
L1000_CPC006_HA1E_6H	Characteristic direction	Bisindolylmaleimide	Homo sapiens	HA1E	In Vitro	12.12 uM	6hr	0.00622407	2.17088	0.16591	0.0613218
L1000_CPC008_PC3_24H	Characteristic direction	BRD-K54070802	Homo sapiens	PC3	In Vitro	10 uM	24hr	0.00622407	2.17088	0.16591	0.0613218
L1000_CPC012_PC3_6H	Characteristic direction	BRD-K21672423	Homo sapiens	PC3	In Vitro	10 uM	6hr	0.00622407	2.17088	0.16591	0.0613218
L1000_CPC014_PC3_24H	Characteristic direction	KM-00927	Homo sapiens	PC3	In Vitro	10 uM	24hr	0.00622407	2.17088	0.16591	0.0613218
L1000_ERG015_VCAP_24H	Characteristic direction	Fulvestrant	Homo sapiens	VCAP	In Vitro	10 uM	24hr	0.00622407	2.17088	0.16591	0.0613218
L1000_LJP001_HS578T_6H	Characteristic direction	NPK76-II-72-1	Homo sapiens	HS578T	In Vitro	10 uM	6hr	0.00622407	2.17088	0.16591	0.0613218
L1000_LJP001_SKBR3_6H	Characteristic direction	HG-5-113-01	Homo sapiens	SKBR3	In Vitro	0.4 uM	6hr	0.00622407	2.17088	0.16591	0.0613218
L1000_LJP002_MDAMB231_24H	Characteristic direction	Sunitinib	Homo sapiens	MDAMB231	In Vitro	10 uM	24hr	0.00622407	2.17088	0.16591	0.0613218
L1000_LJP002_SKBR3_24H	Characteristic direction	Afatinib	Homo sapiens	SKBR3	In Vitro	10 uM	24hr	0.00622407	2.17088	0.16591	0.0613218
DrugMatrix_Codelink	limma	Fenofibrate	Rattus norvegicus	cardiovascular system	In Vivo	limma combined	limma combined	0.0104822	1.75599	0.165959	0.637942
DrugMatrix_Affy	limma	Mln-518	Rattus norvegicus	kidney	In Vivo	70 mg/kg	24hr	0.0104822	1.75599	0.165959	0.637942
DrugMatrix_Affy	limma	Prinomastat	Rattus norvegicus	liver	In Vitro	500 uM	24hr	0.0149973	1.24084	0.166138	0.753668
TG-GATEs	limma	Diethyl maleate	Rattus norvegicus	liver	In Vitro	300 uM	24hr	0.0124224	1.52746	0.166493	0.679964
DrugMatrix_Codelink	limma	Monocrotaline	Rattus norvegicus	liver	In Vitro	limma combined	limma combined	0.0151796	1.19704	0.166589	0.759676
TG-GATEs	limma	Doxorubicin	Homo sapiens	liver	In Vitro	0.4 uM	24hr	0.00722543	1.74517	0.166903	0.074888
DrugMatrix_Affy	limma	Cisplatin	Rattus norvegicus	kidney	In Vivo	1.17 mg/kg	5d	0.013431	1.42223	0.167082	0.705882
TG-GATEs	limma	Colchicine	Homo sapiens	liver	In Vitro	800 uM	8hr	0.00747198	1.64496	0.167175	0.077047
DrugMatrix_Codelink	limma	Doxorubicin	Rattus norvegicus	liver	In Vivo	.65 mg/kg	6hr	0.0112782	1.65037	0.167281	0.657014
TG-GATEs	limma	Hexachlorobenzene	Rattus norvegicus	kidney	In Vivo Repeat	100 mg/kg	29d	0.0112782	1.65037	0.167281	0.657014
DrugMatrix_Codelink	limma	Oxymetazoline	Rattus norvegicus	cardiovascular system	In Vivo	.5 mg/kg	3d	0.0151044	1.21603	0.167286	0.75765
L1000_CPC006_MCF7_24H	Characteristic direction	Bisindolylmaleimide	Homo sapiens	MCF7	In Vitro	12.12 uM	24hr	0.00621118	2.15973	0.167629	0.0609835
L1000_CPC006_MCF7_6H	Characteristic direction	RO-28-1675	Homo sapiens	MCF7	In Vitro	160 uM	6hr	0.00621118	2.15973	0.167629	0.0609835
L1000_CPC007_A549_6H	Characteristic direction	BRD-K93443135	Homo sapiens	A549	In Vitro	10 uM	6hr	0.00621118	2.15973	0.167629	0.0609835
L1000_CPC013_PC3_6H	Characteristic direction	PD-184352	Homo sapiens	PC3	In Vitro	10 uM	6hr	0.00621118	2.15973	0.167629	0.0609835
L1000_CPC014_SKB_24H	Characteristic direction	NPI-2358	Homo sapiens	SKB	In Vitro	10 uM	24hr	0.00621118	2.15973	0.167629	0.0609835
L1000_CPC014_VCAP_6H	Characteristic direction	Enzastaurin	Homo sapiens	VCAP	In Vitro	10 uM	6hr	0.00621118	2.15973	0.167629	0.0609835
L1000_NMH002_NEU_6H	Characteristic direction	Tamoxifen	Homo sapiens	NEU	In Vitro	10 uM	6hr	0.00621118	2.15973	0.167629	0.0609835
DrugMatrix_DOXOFYLLINE_hepatocyte, TG-GATEs_theophylline_in_vitro, TG-GATEs_theophylline_in_vivo_single, TG-GATEs_theophylline_in_vivo_repeat	Characteristic direction	Bronchodilator	Rattus norvegicus	liver	PharmOmics meta	PharmOmics meta	PharmOmics meta	0.0136519	1.39711	0.167929	0.710738
DrugMatrix_Affy	limma	Isotretinoin	Rattus norvegicus	liver	In Vivo	limma combined	limma combined	0.0143824	1.31845	0.168173	0.732709
TG-GATEs	limma	Mexiletine	Rattus norvegicus	liver	In Vivo Single	400 mg/kg	3hr	0.0124031	1.52321	0.168182	0.67951
TG-GATEs	limma	Nimesulide	Rattus norvegicus	liver	In Vivo Single	100 mg/kg	9hr	0.0124031	1.52321	0.168182	0.67951
TG-GATEs	limma	Diazepam	Rattus norvegicus	liver	In Vitro	25 uM	8hr	0.0134146	1.41952	0.168462	0.705568
DrugMatrix_Codelink	limma	Hexachlorophene	Rattus norvegicus	liver	In Vivo	limma combined	limma combined	0.008	2.16885	0.168541	0.589493
TG-GATEs	limma	Amitriptyline	Rattus norvegicus	liver	In Vivo Repeat	150 mg/kg	15d	0.008	2.16885	0.168541	0.589493
TG-GATEs	limma	Tacrine	Homo sapiens	liver	In Vitro	limma combined	limma combined	0.00320513	5.62783	0.168649	0.0336577
TG-GATEs	limma	Vitamin a	Homo sapiens	liver	In Vitro	7.5 uM	8hr	0.00320513	5.62783	0.168649	0.0336577
DrugMatrix_Affy	limma	Chlorobenzene	Rattus norvegicus	kidney	In Vivo	500 mg/kg	5d	0.0146853	1.28003	0.168792	0.741232
DrugMatrix_Affy	limma	Nimesulide	Rattus norvegicus	kidney	In Vivo	162 mg/kg	3d	0.0150754	1.21798	0.168807	0.756602
DrugMatrix_Codelink	limma	Nevirapine	Rattus norvegicus	liver	In Vitro	250 uM	24hr	0.014	1.35779	0.169046	0.720064
TG-GATEs	limma	Puromycin aminonucleoside	Rattus norvegicus	kidney	In Vivo Repeat	limma combined	limma combined	0.0151334	1.20234	0.169227	0.758558
DrugMatrix_Codelink	limma	Doxapram	Rattus norvegicus	cardiovascular system	In Vivo	20 mg/kg	5d	0.011257	1.64379	0.169338	0.65642
GSE8615, GSE34686	Characteristic direction	Alkylating agent	Homo sapiens	integument	PharmOmics meta	PharmOmics meta	PharmOmics meta	0.00619835	2.14869	0.169354	0.0606612
GSE54657, GSE15308	Characteristic direction	COX-2 inhibitor	Homo sapiens	integument	PharmOmics meta	PharmOmics meta	PharmOmics meta	0.00619835	2.14869	0.169354	0.0606612
L1000_CPC003_PC3_6H	Characteristic direction	Fludroxycortide	Homo sapiens	PC3	In Vitro	10 uM	6hr	0.00619835	2.14869	0.169354	0.0606612
L1000_CPC006_HCC515_6H	Characteristic direction	Necrostatin-1	Homo sapiens	HCC515	In Vitro	160 uM	6hr	0.00619835	2.14869	0.169354	0.0606612
L1000_CPC006_HCC515_6H	Characteristic direction	TGX-115	Homo sapiens	HCC515	In Vitro	160 uM	6hr	0.00619835	2.14869	0.169354	0.0606612
L1000_CPC006_MCF7_6H	Characteristic direction	FPL-64176	Homo sapiens	MCF7	In Vitro	10 uM	6hr	0.00619835	2.14869	0.169354	0.0606612
L1000_CPC006_VCAP_6H	Characteristic direction	BIBR-1532	Homo sapiens	VCAP	In Vitro	80 uM	6hr	0.00619835	2.14869	0.169354	0.0606612
L1000_CPC007_PC3_6H	Characteristic direction	BRD-K58698715	Homo sapiens	PC3	In Vitro	10 uM	6hr	0.00619835	2.14869	0.169354	0.0606612
L1000_CPC010_HCC515_6H	Characteristic direction	BRD-A68065211	Homo sapiens	HCC515	In Vitro	10 uM	6hr	0.00619835	2.14869	0.169354	0.0606612
L1000_LJP001_HS578T_6H	Characteristic direction	Tozasertib	Homo sapiens	HS578T	In Vitro	10 uM	6hr	0.00619835	2.14869	0.169354	0.0606612
L1000_LJP002_BT20_6H	Characteristic direction	MGCD-265	Homo sapiens	BT20	In Vitro	0.4 uM	6hr	0.00619835	2.14869	0.169354	0.0606612
L1000_LJP002_MCF7_6H	Characteristic direction	CYT387	Homo sapiens	MCF7	In Vitro	10 uM	6hr	0.00619835	2.14869	0.169354	0.0606612
DrugMatrix_Codelink	limma	Mitotane	Rattus norvegicus	bone marrow	In Vivo	900 mg/kg	6hr	0.0118846	1.57244	0.16964	0.669694
DrugMatrix_Affy	limma	Aflatoxin b1	Rattus norvegicus	liver	In Vivo	.3 mg/kg	5d	0.0144578	1.30547	0.169743	0.734281
TG-GATEs	limma	Thioridazine	Rattus norvegicus	liver	In Vivo Repeat	limma combined	limma combined	0.0148997	1.24678	0.169886	0.750873
DrugMatrix_Codelink	limma	Levofloxacin	Rattus norvegicus	kidney	In Vivo	739 mg/kg	24hr	0.00607903	2.77257	0.170024	0.552746
DrugMatrix_Codelink	limma	Azathioprine	Rattus norvegicus	liver	In Vitro	limma combined	limma combined	0.0147256	1.27078	0.170283	0.742595
TG-GATEs	limma	Bromobenzene	Rattus norvegicus	liver	In Vivo Single	limma combined	limma combined	0.0150616	1.21656	0.1703	0.755903
DrugMatrix_Codelink	limma	Hydroxyurea	Rattus norvegicus	spleen	In Vivo	400 mg/kg	5d	0.00938967	1.89035	0.170437	0.617822
TG-GATEs	limma	Fluoxetine	Rattus norvegicus	liver	In Vivo Repeat	30 mg/kg	29d	0.00938967	1.89035	0.170437	0.617822
DrugMatrix_Codelink	limma	Doxorubicin	Rattus norvegicus	liver	In Vivo	.65 mg/kg	3d	0.00343643	5.76602	0.170641	0.496367
DrugMatrix_Codelink	limma	Daunorubicin	Rattus norvegicus	cardiovascular system	In Vivo	3.25 mg/kg	3d	0.00343643	5.76602	0.170641	0.496367
DrugMatrix_Codelink	limma	Gabapentin	Rattus norvegicus	cardiovascular system	In Vivo	100 mg/kg	3d	0.00343643	5.76602	0.170641	0.496367
DrugMatrix_Codelink	limma	Mosapride	Rattus norvegicus	intestine	In Vivo	30 mg/kg	3d	0.00343643	5.76602	0.170641	0.496367
DrugMatrix_Codelink	limma	Oxytetracycline	Rattus norvegicus	liver	In Vivo	1500 mg/kg	3d	0.00343643	5.76602	0.170641	0.496367
DrugMatrix_Codelink	limma	Ouabain	Rattus norvegicus	cardiovascular system	In Vivo	144 mg/kg	5d	0.00343643	5.76602	0.170641	0.496367
DrugMatrix_Affy	limma	Ethambutol	Rattus norvegicus	kidney	In Vivo	998 mg/kg	3d	0.00343643	5.76602	0.170641	0.496367
DrugMatrix_Affy	limma	Ethambutol	Rattus norvegicus	kidney	In Vivo	limma combined	limma combined	0.00343643	5.76602	0.170641	0.496367
DrugMatrix_Affy	limma	Bisphenol a	Rattus norvegicus	kidney	In Vivo	100 mg/kg	6hr	0.00343643	5.76602	0.170641	0.496367
TG-GATEs	limma	Furosemide	Rattus norvegicus	liver	In Vivo Repeat	30 mg/kg	4d	0.00343643	5.76602	0.170641	0.496367
TG-GATEs	limma	Indomethacin	Rattus norvegicus	kidney	In Vivo Repeat	5 mg/kg	15d	0.00343643	5.76602	0.170641	0.496367
TG-GATEs	limma	Ketoconazole	Rattus norvegicus	liver	In Vivo Repeat	10 mg/kg	4d	0.00343643	5.76602	0.170641	0.496367
TG-GATEs	limma	Phenytoin	Rattus norvegicus	liver	In Vivo Repeat	600 mg/kg	8d	0.00343643	5.76602	0.170641	0.496367
DrugMatrix_Codelink	limma	Etoposide	Rattus norvegicus	spleen	In Vivo	100 mg/kg	3d	0.014526	1.29413	0.170974	0.736482
GSE42531	Characteristic direction	Doxorubicin	Homo sapiens	respiratory system	PharmOmics meta	PharmOmics meta	PharmOmics meta	0.00618557	2.13778	0.171084	0.060194
GSE75605	Characteristic direction	Obinutuzumab	Homo sapiens	immune system	PharmOmics meta	PharmOmics meta	PharmOmics meta	0.00618557	2.13778	0.171084	0.060194
GSE37441	Characteristic direction	Vemurafenib	Homo sapiens	endocrine gland	PharmOmics meta	PharmOmics meta	PharmOmics meta	0.00618557	2.13778	0.171084	0.060194
GSE83486	Characteristic direction	Paricalcitol	Homo sapiens	kidney	PharmOmics meta	PharmOmics meta	PharmOmics meta	0.00618557	2.13778	0.171084	0.060194
GSE80022	Characteristic direction	Sonidegib	Homo sapiens	kidney	PharmOmics meta	PharmOmics meta	PharmOmics meta	0.00618557	2.13778	0.171084	0.060194
GSE65562	Characteristic direction	Flutamide	Homo sapiens	urogenital system	PharmOmics meta	PharmOmics meta	PharmOmics meta	0.00618557	2.13778	0.171084	0.060194
GSE37441	Characteristic direction	Antineoplastic	Homo sapiens	endocrine gland	PharmOmics meta	PharmOmics meta	PharmOmics meta	0.00618557	2.13778	0.171084	0.060194
GSE42531	Characteristic direction	Topoisomerase II inhibitor	Homo sapiens	respiratory system	PharmOmics meta	PharmOmics meta	PharmOmics meta	0.00618557	2.13778	0.171084	0.060194
GSE83486	Characteristic direction	Vitamin D receptor agonist	Homo sapiens	kidney	PharmOmics meta	PharmOmics meta	PharmOmics meta	0.00618557	2.13778	0.171084	0.060194
GSE83486	Characteristic direction	Antihyperparathyroidism	Homo sapiens	kidney	PharmOmics meta	PharmOmics meta	PharmOmics meta	0.00618557	2.13778	0.171084	0.060194
GSE37441	Characteristic direction	BRAF kinase inhibitor	Homo sapiens	endocrine gland	PharmOmics meta	PharmOmics meta	PharmOmics meta	0.00618557	2.13778	0.171084	0.060194
GSE80022	Characteristic direction	Smoothened receptor antagonist	Homo sapiens	kidney	PharmOmics meta	PharmOmics meta	PharmOmics meta	0.00618557	2.13778	0.171084	0.060194
L1000_CPC006_HCC515_24H	Characteristic direction	Tyrphostin-AG-1478	Homo sapiens	HCC515	In Vitro	56.78 uM	24hr	0.00618557	2.13778	0.171084	0.060194
L1000_CPC007_PC3_24H	Characteristic direction	BRD-K73099734	Homo sapiens	PC3	In Vitro	10 uM	24hr	0.00618557	2.13778	0.171084	0.060194
L1000_CPC009_HCC515_6H	Characteristic direction	Thiothixene	Homo sapiens	HCC515	In Vitro	10 uM	6hr	0.00618557	2.13778	0.171084	0.060194
L1000_CPC014_SKB_24H	Characteristic direction	Canertinib	Homo sapiens	SKB	In Vitro	10 uM	24hr	0.00618557	2.13778	0.171084	0.060194
L1000_CPC017_A549_24H	Characteristic direction	Cilnidipine	Homo sapiens	A549	In Vitro	10 uM	24hr	0.00618557	2.13778	0.171084	0.060194
TG-GATEs	limma	Valproic	Homo sapiens	liver	In Vitro	1000 uM	24hr	0.00789663	1.41122	0.171174	0.0865852
DrugMatrix_Codelink	limma	Furan	Rattus norvegicus	cardiovascular system	In Vivo	limma combined	limma combined	0.013382	1.41414	0.17124	0.704695
DrugMatrix_AMIODARONE_hepatocyte, DrugMatrix_AMIODARONE_liver, DrugMatrix_SPARTEINE_hepatocyte, DrugMatrix_SOTALOL_hepatocyte, DrugMatrix_SOTALOL_liver, TG-GATEs_amiodarone_in_vitro, TG-GATEs_amiodarone_in_vivo_single, TG-GATEs_amiodarone_in_vivo_repeat, TG-GATEs_ajmaline_in_vitro, TG-GATEs_ajmaline_in_vivo_single, TG-GATEs_ajmaline_in_vivo_repeat, TG-GATEs_benziodarone_in_vitro, TG-GATEs_benziodarone_in_vivo_single, TG-GATEs_benziodarone_in_vivo_repeat, TG-GATEs_diltiazem_in_vitro, TG-GATEs_diltiazem_in_vivo_single, TG-GATEs_diltiazem_in_vivo_repeat, TG-GATEs_disopyramide_in_vitro, TG-GATEs_disopyramide_in_vivo_single, TG-GATEs_disopyramide_in_vivo_repeat, TG-GATEs_mexiletine_in_vitro, TG-GATEs_mexiletine_in_vivo_single, TG-GATEs_mexiletine_in_vivo_repeat, TG-GATEs_propranolol_in_vivo_single, TG-GATEs_propranolol_in_vivo_repeat, TG-GATEs_quinidine_in_vitro, TG-GATEs_quinidine_in_vivo_single, TG-GATEs_quinidine_in_vivo_repeat	Characteristic direction	Antiarrhythmic	Rattus norvegicus	liver	PharmOmics meta	PharmOmics meta	PharmOmics meta	0.0151665	1.18265	0.171247	0.759327
DrugMatrix_Codelink	limma	Clonidine	Rattus norvegicus	cardiovascular system	In Vivo	6 mg/kg	24hr	0.0131062	1.44146	0.17126	0.697778
DrugMatrix_Codelink	limma	Rofecoxib	Rattus norvegicus	kidney	In Vivo	3 mg/kg	3d	0.011236	1.63725	0.171404	0.655826
DrugMatrix_Codelink	limma	Chlorobenzene	Rattus norvegicus	cardiovascular system	In Vivo	500 mg/kg	5d	0.011236	1.63725	0.171404	0.655826
DrugMatrix_Codelink	limma	Nitrobenzene	Rattus norvegicus	kidney	In Vivo	225 mg/kg	3d	0.011236	1.63725	0.171404	0.655826
DrugMatrix_Affy	limma	2,4-diaminophenol	Rattus norvegicus	kidney	In Vivo	60 mg/kg	3d	0.011236	1.63725	0.171404	0.655826
TG-GATEs	limma	Caffeine	Rattus norvegicus	liver	In Vivo Single	100 mg/kg	6hr	0.0118644	1.5673	0.171501	0.669205
DrugMatrix_Affy	limma	Primidone	Rattus norvegicus	liver	In Vivo	750 mg/kg	24hr	0.0123648	1.51477	0.171583	0.678601
DrugMatrix_Affy	limma	Primidone	Rattus norvegicus	liver	In Vivo	limma combined	limma combined	0.0123648	1.51477	0.171583	0.678601
TG-GATEs	limma	Chlorpromazine	Rattus norvegicus	liver	In Vivo Single	150 mg/kg	24hr	0.014111	1.33839	0.171785	0.724396
DrugMatrix_Codelink	limma	17-methyltestosterone	Rattus norvegicus	liver	In Vivo	2000 mg/kg	24hr	0.00797872	2.14636	0.172046	0.588794
DrugMatrix_Affy	limma	Valdecoxib	Rattus norvegicus	cardiovascular system	In Vivo	404 mg/kg	3d	0.00797872	2.14636	0.172046	0.588794
DrugMatrix_Affy	limma	Sulpiride	Rattus norvegicus	muscular system	In Vivo	limma combined	limma combined	0.00797872	2.14636	0.172046	0.588794
DrugMatrix_Affy	limma	Phenacetin	Rattus norvegicus	kidney	In Vivo	619 mg/kg	5d	0.00797872	2.14636	0.172046	0.588794
TG-GATEs	limma	Hydroxyzine	Rattus norvegicus	liver	In Vivo Repeat	100 mg/kg	4d	0.00797872	2.14636	0.172046	0.588794
DrugMatrix_Affy	limma	Ethinylestradiol	Rattus norvegicus	liver	In Vitro	190 uM	24hr	0.0151181	1.13963	0.172229	0.758139
L1000_CPC006_HCC515_6H	Characteristic direction	Inhibitor-BEC	Homo sapiens	HCC515	In Vitro	80 uM	6hr	0.00617284	2.12697	0.172819	0.0598879
L1000_LJP002_HS578T_24H	Characteristic direction	KU-60019	Homo sapiens	HS578T	In Vitro	10 uM	24hr	0.00617284	2.12697	0.172819	0.0598879
TG-GATEs	limma	Cycloheximide	Rattus norvegicus	liver	In Vivo Single	3 mg/kg	24hr	0.0150897	1.20167	0.173109	0.757091
DrugMatrix_Affy	limma	Ibuprofen	Rattus norvegicus	liver	In Vivo	263 mg/kg	24hr	0.01359	1.38756	0.173207	0.709306
DrugMatrix_Codelink	limma	Amitraz	Rattus norvegicus	liver	In Vivo	75 mg/kg	5d	0.00936768	1.87749	0.173225	0.617507
DrugMatrix_Codelink	limma	Venlafaxine	Rattus norvegicus	liver	In Vitro	limma combined	limma combined	0.0151563	1.17736	0.173435	0.759047
DrugMatrix_Affy	limma	Loratadine	Rattus norvegicus	liver	In Vitro	62.25 uM	24hr	0.0151515	1.17896	0.173641	0.758838
DrugMatrix_Codelink	limma	Labetalol	Rattus norvegicus	liver	In Vitro	250 uM	24hr	0.0150836	1.20104	0.173822	0.756951
DrugMatrix_Codelink	limma	Naproxen	Rattus norvegicus	kidney	In Vivo	10 mg/kg	3d	0.0139442	1.35001	0.17387	0.719016
E-GEOD-857	Characteristic direction	Moclobemide	Mus musculus	nervous system	PharmOmics meta	PharmOmics meta	PharmOmics meta	0.00527705	2.70809	0.173871	0.103101
E-GEOD-857	Characteristic direction	Monoamine oxidase A inhibitor	Mus musculus	nervous system	PharmOmics meta	PharmOmics meta	PharmOmics meta	0.00527705	2.70809	0.173871	0.103101
DrugMatrix_Affy	limma	2,4-diaminophenol	Rattus norvegicus	kidney	In Vivo	limma combined	limma combined	0.0142096	1.32193	0.173981	0.726876
TG-GATEs	limma	Ibuprofen	Rattus norvegicus	liver	In Vitro	200 uM	2hr	0.0142096	1.32193	0.173981	0.726876
L1000_NMH002_NEU_24H	Characteristic direction	Thapsigargin	Homo sapiens	NEU	In Vitro	10 uM	24hr	0.00677966	1.86432	0.174079	0.0722296
L1000_ASG001_MCF7_6H	Characteristic direction	Tanespimycin	Homo sapiens	MCF7	In Vitro	0.4 uM	6hr	0.00616016	2.11628	0.174559	0.0596623
L1000_CPC001_VCAP_24H	Characteristic direction	Leflunomide	Homo sapiens	VCAP	In Vitro	10 uM	24hr	0.00616016	2.11628	0.174559	0.0596623
L1000_CPC003_HCC515_24H	Characteristic direction	CGP-71683	Homo sapiens	HCC515	In Vitro	10 uM	24hr	0.00616016	2.11628	0.174559	0.0596623
L1000_CPC006_A375_24H	Characteristic direction	Batimastat	Homo sapiens	A375	In Vitro	44.4 uM	24hr	0.00616016	2.11628	0.174559	0.0596623
L1000_CPC006_VCAP_24H	Characteristic direction	BRD-K41087962	Homo sapiens	VCAP	In Vitro	0.63 uM	24hr	0.00616016	2.11628	0.174559	0.0596623
L1000_CPC007_A549_24H	Characteristic direction	BRD-K93443135	Homo sapiens	A549	In Vitro	10 uM	24hr	0.00616016	2.11628	0.174559	0.0596623
L1000_CPC010_PC3_24H	Characteristic direction	BRD-A37735495	Homo sapiens	PC3	In Vitro	10 uM	24hr	0.00616016	2.11628	0.174559	0.0596623
L1000_CPC014_HA1E_6H	Characteristic direction	Chromomycin-a3	Homo sapiens	HA1E	In Vitro	10 uM	6hr	0.00616016	2.11628	0.174559	0.0596623
L1000_CPC020_PC3_24H	Characteristic direction	Azathioprine	Homo sapiens	PC3	In Vitro	10 uM	24hr	0.00616016	2.11628	0.174559	0.0596623
L1000_DOS054_A375_24H	Characteristic direction	Geldanamycin	Homo sapiens	A375	In Vitro	10 uM	24hr	0.00616016	2.11628	0.174559	0.0596623
L1000_LJP001_MCF7_24H	Characteristic direction	GSK-3-inhibitor-IX	Homo sapiens	MCF7	In Vitro	2 uM	24hr	0.00616016	2.11628	0.174559	0.0596623
L1000_LJP001_SKBR3_24H	Characteristic direction	CGP-60474	Homo sapiens	SKBR3	In Vitro	0.4 uM	24hr	0.00616016	2.11628	0.174559	0.0596623
DrugMatrix_Affy	limma	Fluvastatin	Rattus norvegicus	liver	In Vivo	limma combined	limma combined	0.0151188	1.18801	0.174714	0.758209
DrugMatrix_Codelink	limma	Pergolide	Rattus norvegicus	liver	In Vivo	1.1 mg/kg	24hr	0.00606061	2.71801	0.175122	0.552466
DrugMatrix_Codelink	limma	Cobalt(ii) acetylacetonate	Rattus norvegicus	kidney	In Vivo	100 mg/kg	3d	0.00606061	2.71801	0.175122	0.552466
TG-GATEs	limma	Chloramphenicol	Rattus norvegicus	liver	In Vivo Repeat	1000 mg/kg	4d	0.010395	1.72086	0.175375	0.636091
TG-GATEs_haloperidol_in_vitro, TG-GATEs_fluphenazine_in_vitro	Characteristic direction	Neuroleptic	Homo sapiens	liver	PharmOmics meta	PharmOmics meta	PharmOmics meta	0.00676819	1.85815	0.175463	0.0720523
DrugMatrix_Codelink	limma	Nimesulide	Rattus norvegicus	liver	In Vivo	30 mg/kg	24hr	0.00795756	2.12433	0.175572	0.588445
TG-GATEs	limma	Danazol	Rattus norvegicus	liver	In Vitro	35 uM	2hr	0.00795756	2.12433	0.175572	0.588445
GSE24291, GSE25080, GSE37917, GSE14559, E-MEXP-2087, E-MEXP-2086	Characteristic direction	Doxycycline	Mus musculus	embryonic structure	PharmOmics meta	PharmOmics meta	PharmOmics meta	0.00875	1.55169	0.175857	0.246512
GSE77591, DrugMatrix_CELECOXIB_heart, DrugMatrix_ROFECOXIB_heart, DrugMatrix_VALDECOXIB_heart	Characteristic direction	COX-2 inhibitor	Rattus norvegicus	cardiovascular system	PharmOmics meta	PharmOmics meta	PharmOmics meta	0.0135593	1.38283	0.175876	0.708747
TG-GATEs	limma	Coumarin	Rattus norvegicus	liver	In Vivo Single	150 mg/kg	9hr	0.0151013	1.18917	0.176022	0.75744
DrugMatrix_Codelink	limma	Aceclofenac	Rattus norvegicus	kidney	In Vivo	1 mg/kg	6hr	0.00934579	1.86481	0.176029	0.616529
DrugMatrix_Codelink	limma	Bromisovalum	Rattus norvegicus	liver	In Vivo	250 mg/kg	3d	0.00934579	1.86481	0.176029	0.616529
TG-GATEs	limma	Tamoxifen	Rattus norvegicus	liver	In Vitro	3 uM	8hr	0.00934579	1.86481	0.176029	0.616529
GSE48667, E-GEOD-33455, GSE50830	Characteristic direction	Tubulin depolymerization inhibitor	Homo sapiens	urogenital system	PharmOmics meta	PharmOmics meta	PharmOmics meta	0.00614754	2.10569	0.176303	0.0593401
L1000_CPC003_PC3_6H	Characteristic direction	Estradiol	Homo sapiens	PC3	In Vitro	10 uM	6hr	0.00614754	2.10569	0.176303	0.0593401
L1000_CPC006_MCF7_6H	Characteristic direction	Rottlerin	Homo sapiens	MCF7	In Vitro	9.68 uM	6hr	0.00614754	2.10569	0.176303	0.0593401
L1000_CPC013_VCAP_24H	Characteristic direction	Dasatinib	Homo sapiens	VCAP	In Vitro	10 uM	24hr	0.00614754	2.10569	0.176303	0.0593401
L1000_CPC014_HT29_6H	Characteristic direction	EMF-sumo1-6	Homo sapiens	HT29	In Vitro	10 uM	6hr	0.00614754	2.10569	0.176303	0.0593401
L1000_CPC014_VCAP_6H	Characteristic direction	BRD-A57107094	Homo sapiens	VCAP	In Vitro	10 uM	6hr	0.00614754	2.10569	0.176303	0.0593401
L1000_CPC015_ASC_24H	Characteristic direction	Tubaic-acid	Homo sapiens	ASC	In Vitro	10 uM	24hr	0.00614754	2.10569	0.176303	0.0593401
L1000_ERG014_VCAP_24H	Characteristic direction	Wortmannin	Homo sapiens	VCAP	In Vitro	10 uM	24hr	0.00614754	2.10569	0.176303	0.0593401
TG-GATEs	limma	Vitamin a	Rattus norvegicus	liver	In Vivo Repeat	100 mg/kg	29d	0.0123077	1.50229	0.176742	0.677379
TG-GATEs	limma	Nitrosodiethylamine	Rattus norvegicus	liver	In Vivo Single	30 mg/kg	24hr	0.0133172	1.4035	0.176862	0.703228
DrugMatrix_Affy	limma	Stavudine	Rattus norvegicus	liver	In Vitro	limma combined	limma combined	0.0151218	1.14353	0.177005	0.758279
TG-GATEs	limma	Simvastatin	Rattus norvegicus	liver	In Vitro	limma combined	limma combined	0.0151138	1.14186	0.177652	0.758069
TG-GATEs	limma	Cyclosporine	Rattus norvegicus	liver	In Vivo Repeat	100 mg/kg	15d	0.0111732	1.61796	0.177668	0.654604
TG-GATEs	limma	Tacrine	Rattus norvegicus	liver	In Vitro	40 uM	24hr	0.0103734	1.7123	0.17776	0.635706
DrugMatrix_Codelink	limma	Nitrendipine	Rattus norvegicus	cardiovascular system	In Vivo	10 mg/kg	6hr	0.0147842	1.24354	0.177854	0.744306
GSE50509	Characteristic direction	Dabrafenib	Homo sapiens	nervous system	PharmOmics meta	PharmOmics meta	PharmOmics meta	0.00508906	2.65877	0.178012	0.0480134
L1000_CPC002_PC3_6H	Characteristic direction	PD-98059	Homo sapiens	PC3	In Vitro	10 uM	6hr	0.00613497	2.09521	0.178053	0.0591628
L1000_CPC011_PC3_24H	Characteristic direction	Irinotecan	Homo sapiens	PC3	In Vitro	10 uM	24hr	0.00613497	2.09521	0.178053	0.0591628
L1000_CPC020_MCF7_6H	Characteristic direction	Nicardipine	Homo sapiens	MCF7	In Vitro	10 uM	6hr	0.00613497	2.09521	0.178053	0.0591628
TG-GATEs	limma	Doxorubicin	Homo sapiens	liver	In Vitro	limma combined	limma combined	0.00674536	1.84592	0.178243	0.0719234
DrugMatrix_Codelink	limma	Thioacetamide	Rattus norvegicus	liver	In Vivo	200 mg/kg	5d	0.0133011	1.40087	0.178281	0.702739
TG-GATEs_amphotericin_b_in_vivo_single, TG-GATEs_amphotericin_b_in_vivo_repeat	Characteristic direction	Amphotericin B	Rattus norvegicus	liver	PharmOmics meta	PharmOmics meta	PharmOmics meta	0.0126939	1.45901	0.178341	0.686216
TG-GATEs_amphotericin_b_in_vivo_single, TG-GATEs_amphotericin_b_in_vivo_repeat	Characteristic direction	Cell membrane function inhibitor	Rattus norvegicus	liver	PharmOmics meta	PharmOmics meta	PharmOmics meta	0.0126939	1.45901	0.178341	0.686216
DrugMatrix_Affy	limma	Cerivastatin	Rattus norvegicus	kidney	In Vivo	7 mg/kg	3d	0.0135287	1.37814	0.178566	0.708048
DrugMatrix_Affy	limma	Letrozole	Rattus norvegicus	liver	In Vivo	250 mg/kg	6hr	0.0138889	1.34233	0.178764	0.71741
GSE70854	Characteristic direction	Ritonavir	Mus musculus	adipose tissue	PharmOmics meta	PharmOmics meta	PharmOmics meta	0.00801282	1.70244	0.179033	0.22093
GSE49872	Characteristic direction	Triamcinolone	Mus musculus	integument	PharmOmics meta	PharmOmics meta	PharmOmics meta	0.00801282	1.70244	0.179033	0.22093
GSE43927	Characteristic direction	Methimazole	Mus musculus	nervous system	PharmOmics meta	PharmOmics meta	PharmOmics meta	0.00801282	1.70244	0.179033	0.22093
GSE70854	Characteristic direction	Antiviral	Mus musculus	adipose tissue	PharmOmics meta	PharmOmics meta	PharmOmics meta	0.00801282	1.70244	0.179033	0.22093
GSE49872	Characteristic direction	Antiasthmatic	Mus musculus	integument	PharmOmics meta	PharmOmics meta	PharmOmics meta	0.00801282	1.70244	0.179033	0.22093
GSE43927	Characteristic direction	Antithyroid	Mus musculus	nervous system	PharmOmics meta	PharmOmics meta	PharmOmics meta	0.00801282	1.70244	0.179033	0.22093
GSE43927	Characteristic direction	Thyroid hormone synthesis inhibitor	Mus musculus	nervous system	PharmOmics meta	PharmOmics meta	PharmOmics meta	0.00801282	1.70244	0.179033	0.22093
GSE70854	Characteristic direction	HIV protease inhibitor	Mus musculus	adipose tissue	PharmOmics meta	PharmOmics meta	PharmOmics meta	0.00801282	1.70244	0.179033	0.22093
TG-GATEs	limma	Ethinylestradiol	Rattus norvegicus	kidney	In Vivo Single	1 mg/kg	3hr	0.00793651	2.10276	0.179118	0.5882
DrugMatrix_Affy	limma	Azathioprine	Rattus norvegicus	liver	In Vivo	160 mg/kg	3d	0.0150943	1.1802	0.179324	0.757231
L1000_CPC001_PC3_24H	Characteristic direction	CP-55940	Homo sapiens	PC3	In Vitro	10 uM	24hr	0.00612245	2.08484	0.179808	0.058905
L1000_CPC007_HT29_6H	Characteristic direction	BRD-A69470004	Homo sapiens	HT29	In Vitro	10 uM	6hr	0.00612245	2.08484	0.179808	0.058905
L1000_CPC007_HT29_6H	Characteristic direction	GW-9508	Homo sapiens	HT29	In Vitro	10 uM	6hr	0.00612245	2.08484	0.179808	0.058905
L1000_CPC008_VCAP_24H	Characteristic direction	BRD-K66037923	Homo sapiens	VCAP	In Vitro	10 uM	24hr	0.00612245	2.08484	0.179808	0.058905
L1000_CPC011_VCAP_6H	Characteristic direction	Escitalopram	Homo sapiens	VCAP	In Vitro	10 uM	6hr	0.00612245	2.08484	0.179808	0.058905
L1000_CPC012_A375_6H	Characteristic direction	BRD-K88708949	Homo sapiens	A375	In Vitro	10 uM	6hr	0.00612245	2.08484	0.179808	0.058905
L1000_CPC013_A549_6H	Characteristic direction	CP466722	Homo sapiens	A549	In Vitro	10 uM	6hr	0.00612245	2.08484	0.179808	0.058905
L1000_CPC014_VCAP_24H	Characteristic direction	Oleoylethanolamide	Homo sapiens	VCAP	In Vitro	10 uM	24hr	0.00612245	2.08484	0.179808	0.058905
L1000_CPC018_A375_6H	Characteristic direction	Sirolimus	Homo sapiens	A375	In Vitro	10 uM	6hr	0.00612245	2.08484	0.179808	0.058905
L1000_DOS024_VCAP_6H	Characteristic direction	LY-294002	Homo sapiens	VCAP	In Vitro	10 uM	6hr	0.00612245	2.08484	0.179808	0.058905
L1000_LJP001_HS578T_6H	Characteristic direction	CGP-60474	Homo sapiens	HS578T	In Vitro	10 uM	6hr	0.00612245	2.08484	0.179808	0.058905
TG-GATEs	limma	3-methylcholanthrene	Rattus norvegicus	liver	In Vivo Single	30 mg/kg	6hr	0.0126761	1.45555	0.179957	0.685064
TG-GATEs	limma	Chlormezanone	Rattus norvegicus	liver	In Vivo Repeat	500 mg/kg	29d	0.0142498	1.30181	0.180115	0.728098
DrugMatrix_SOTALOL_hepatocyte, DrugMatrix_SOTALOL_liver	Characteristic direction	Sotalol	Rattus norvegicus	liver	PharmOmics meta	PharmOmics meta	PharmOmics meta	0.0122699	1.49407	0.18022	0.676575
DrugMatrix_Codelink	limma	Tranexamic acid	Rattus norvegicus	cardiovascular system	In Vivo	2000 mg/kg	3d	0.0060423	2.66564	0.180245	0.552257
DrugMatrix_Codelink	limma	1,2,3-trichloropropane	Rattus norvegicus	kidney	In Vivo	108 mg/kg	24hr	0.0060423	2.66564	0.180245	0.552257
TG-GATEs_in_vivo_single, TG-GATEs_in_vivo_repeat	Characteristic direction	Ketoconazole	Rattus norvegicus	kidney	PharmOmics meta	PharmOmics meta	PharmOmics meta	0.0130039	1.42336	0.180248	0.692748
TG-GATEs_ketoconazole_in_vivo_single, TG-GATEs_ketoconazole_in_vivo_repeat	Characteristic direction	Ergosterol biosynthesis inhibitor	Rattus norvegicus	kidney	PharmOmics meta	PharmOmics meta	PharmOmics meta	0.0130039	1.42336	0.180248	0.692748
DrugMatrix_Codelink	limma	N,n-dimethylformamide	Rattus norvegicus	kidney	In Vivo	140 mg/kg	24hr	0.0130039	1.42336	0.180248	0.692748
GSE19674	Characteristic direction	Ceftriaxone	Mus musculus	nervous system	PharmOmics meta	PharmOmics meta	PharmOmics meta	0.00742115	1.8389	0.180313	0.168992
GSE19674	Characteristic direction	Antibacterial	Mus musculus	nervous system	PharmOmics meta	PharmOmics meta	PharmOmics meta	0.00742115	1.8389	0.180313	0.168992
GSE19674	Characteristic direction	Cell wall biosynthesis inhibitor	Mus musculus	nervous system	PharmOmics meta	PharmOmics meta	PharmOmics meta	0.00742115	1.8389	0.180313	0.168992
TG-GATEs	limma	Quinidine	Homo sapiens	liver	In Vitro	50 uM	8hr	0.00318471	5.21158	0.180382	0.0336094
TG-GATEs	limma	Propylthiouracil	Homo sapiens	liver	In Vitro	limma combined	limma combined	0.00507614	2.63387	0.180544	0.0479812
DrugMatrix_Affy	limma	Doxepin	Rattus norvegicus	liver	In Vitro	132 uM	16hr	0.0151117	1.14699	0.181066	0.757894
DrugMatrix_Affy	limma	Omeprazole	Rattus norvegicus	liver	In Vitro	400 uM	16hr	0.0151117	1.14699	0.181066	0.757894
DrugMatrix_Affy	limma	Fenofibrate	Rattus norvegicus	liver	In Vivo	100 mg/kg	6hr	0.013269	1.39563	0.181136	0.70183
DrugMatrix_CARBOPLATIN_kidney, TG-GATEs_in_vivo_single, TG-GATEs_in_vivo_repeat	Characteristic direction	Carboplatin	Rattus norvegicus	kidney	PharmOmics meta	PharmOmics meta	PharmOmics meta	0.0134983	1.37347	0.181275	0.707419
DrugMatrix_Affy	limma	Fluphenazine	Rattus norvegicus	liver	In Vitro	45 uM	16hr	0.0151075	1.16518	0.18147	0.75772
L1000_CPC001_HA1E_6H	Characteristic direction	Tyrphostin-AG-1478	Homo sapiens	HA1E	In Vitro	10 uM	6hr	0.00610998	2.07456	0.181567	0.0585345
L1000_CPC001_PC3_24H	Characteristic direction	Benzanthrone	Homo sapiens	PC3	In Vitro	10 uM	24hr	0.00610998	2.07456	0.181567	0.0585345
L1000_CPC001_VCAP_6H	Characteristic direction	Mibefradil	Homo sapiens	VCAP	In Vitro	10 uM	6hr	0.00610998	2.07456	0.181567	0.0585345
L1000_CPC003_HA1E_6H	Characteristic direction	Reserpine	Homo sapiens	HA1E	In Vitro	10 uM	6hr	0.00610998	2.07456	0.181567	0.0585345
L1000_CPC004_PC3_6H	Characteristic direction	EMD-386088	Homo sapiens	PC3	In Vitro	10 uM	6hr	0.00610998	2.07456	0.181567	0.0585345
L1000_CPC006_A375_24H	Characteristic direction	Fluspirilene	Homo sapiens	A375	In Vitro	4.21 uM	24hr	0.00610998	2.07456	0.181567	0.0585345
L1000_CPC007_HT29_6H	Characteristic direction	BRD-K54018158	Homo sapiens	HT29	In Vitro	10 uM	6hr	0.00610998	2.07456	0.181567	0.0585345
L1000_CPC007_PC3_24H	Characteristic direction	KU-C103443N	Homo sapiens	PC3	In Vitro	10 uM	24hr	0.00610998	2.07456	0.181567	0.0585345
L1000_CPC012_ASC_24H	Characteristic direction	Epothilone	Homo sapiens	ASC	In Vitro	10 uM	24hr	0.00610998	2.07456	0.181567	0.0585345
L1000_CPC012_NPC_24H	Characteristic direction	BRD-K66381707	Homo sapiens	NPC	In Vitro	10 uM	24hr	0.00610998	2.07456	0.181567	0.0585345
L1000_CPC014_PHH_24H	Characteristic direction	Masitinib	Homo sapiens	PHH	In Vitro	10 uM	24hr	0.00610998	2.07456	0.181567	0.0585345
L1000_DOS024_VCAP_6H	Characteristic direction	Wortmannin	Homo sapiens	VCAP	In Vitro	10 uM	6hr	0.00610998	2.07456	0.181567	0.0585345
DrugMatrix_Codelink	limma	Cisplatin	Rattus norvegicus	kidney	In Vivo	1.17 mg/kg	5d	0.00930233	1.83994	0.181682	0.615866
DrugMatrix_FENOFIBRATE_kidney	Characteristic direction	Fenofibrate	Rattus norvegicus	kidney	PharmOmics meta	PharmOmics meta	PharmOmics meta	0.0111317	1.60534	0.181895	0.65153
DrugMatrix_LOVASTATIN_liver	Characteristic direction	Lovastatin	Rattus norvegicus	liver	PharmOmics meta	PharmOmics meta	PharmOmics meta	0.0111317	1.60534	0.181895	0.65153
DrugMatrix_HYDROCORTISONE_heart	Characteristic direction	Hydrocortisone	Rattus norvegicus	cardiovascular system	PharmOmics meta	PharmOmics meta	PharmOmics meta	0.0111317	1.60534	0.181895	0.65153
DrugMatrix_PREDNISOLONE_liver	Characteristic direction	Prednisolone	Rattus norvegicus	liver	PharmOmics meta	PharmOmics meta	PharmOmics meta	0.0111317	1.60534	0.181895	0.65153
DrugMatrix_EPIRUBICIN_liver	Characteristic direction	Epirubicin	Rattus norvegicus	liver	PharmOmics meta	PharmOmics meta	PharmOmics meta	0.0111317	1.60534	0.181895	0.65153
DrugMatrix_FLUVASTATIN_kidney	Characteristic direction	Fluvastatin	Rattus norvegicus	kidney	PharmOmics meta	PharmOmics meta	PharmOmics meta	0.0111317	1.60534	0.181895	0.65153
DrugMatrix_BETAMETHASONE_liver	Characteristic direction	Betamethasone	Rattus norvegicus	liver	PharmOmics meta	PharmOmics meta	PharmOmics meta	0.0111317	1.60534	0.181895	0.65153
DrugMatrix_FLUOCINOLONE_heart	Characteristic direction	Fluocinolone	Rattus norvegicus	cardiovascular system	PharmOmics meta	PharmOmics meta	PharmOmics meta	0.0111317	1.60534	0.181895	0.65153
DrugMatrix_GLIPIZIDE_liver	Characteristic direction	Glipizide	Rattus norvegicus	liver	PharmOmics meta	PharmOmics meta	PharmOmics meta	0.0111317	1.60534	0.181895	0.65153
DrugMatrix_NAPROXEN_kidney	Characteristic direction	Naproxen	Rattus norvegicus	kidney	PharmOmics meta	PharmOmics meta	PharmOmics meta	0.0111317	1.60534	0.181895	0.65153
DrugMatrix_TACROLIMUS_kidney	Characteristic direction	Tacrolimus	Rattus norvegicus	kidney	PharmOmics meta	PharmOmics meta	PharmOmics meta	0.0111317	1.60534	0.181895	0.65153
DrugMatrix_METOPROLOL_heart	Characteristic direction	Metoprolol	Rattus norvegicus	cardiovascular system	PharmOmics meta	PharmOmics meta	PharmOmics meta	0.0111317	1.60534	0.181895	0.65153
DrugMatrix_RISPERIDONE_heart	Characteristic direction	Risperidone	Rattus norvegicus	cardiovascular system	PharmOmics meta	PharmOmics meta	PharmOmics meta	0.0111317	1.60534	0.181895	0.65153
DrugMatrix_VALDECOXIB_kidney	Characteristic direction	Valdecoxib	Rattus norvegicus	kidney	PharmOmics meta	PharmOmics meta	PharmOmics meta	0.0111317	1.60534	0.181895	0.65153
DrugMatrix_SULINDAC_heart	Characteristic direction	Sulindac	Rattus norvegicus	cardiovascular system	PharmOmics meta	PharmOmics meta	PharmOmics meta	0.0111317	1.60534	0.181895	0.65153
DrugMatrix_CHLORAMBUCIL_heart	Characteristic direction	Chlorambucil	Rattus norvegicus	cardiovascular system	PharmOmics meta	PharmOmics meta	PharmOmics meta	0.0111317	1.60534	0.181895	0.65153
DrugMatrix_DIPHENHYDRAMINE_hepatocyte	Characteristic direction	Diphenhydramine	Rattus norvegicus	liver	PharmOmics meta	PharmOmics meta	PharmOmics meta	0.0111317	1.60534	0.181895	0.65153
DrugMatrix_SULPIRIDE_heart	Characteristic direction	Sulpiride	Rattus norvegicus	cardiovascular system	PharmOmics meta	PharmOmics meta	PharmOmics meta	0.0111317	1.60534	0.181895	0.65153
DrugMatrix_IFOSFAMIDE_hepatocyte	Characteristic direction	Ifosfamide	Rattus norvegicus	liver	PharmOmics meta	PharmOmics meta	PharmOmics meta	0.0111317	1.60534	0.181895	0.65153
DrugMatrix_RAMIPRIL_kidney	Characteristic direction	Ramipril	Rattus norvegicus	kidney	PharmOmics meta	PharmOmics meta	PharmOmics meta	0.0111317	1.60534	0.181895	0.65153
DrugMatrix_DOXOFYLLINE_hepatocyte	Characteristic direction	Doxofylline	Rattus norvegicus	liver	PharmOmics meta	PharmOmics meta	PharmOmics meta	0.0111317	1.60534	0.181895	0.65153
DrugMatrix_TENIDAP_kidney	Characteristic direction	Tenidap	Rattus norvegicus	kidney	PharmOmics meta	PharmOmics meta	PharmOmics meta	0.0111317	1.60534	0.181895	0.65153
DrugMatrix_FLUNARIZINE_heart	Characteristic direction	Flunarizine	Rattus norvegicus	cardiovascular system	PharmOmics meta	PharmOmics meta	PharmOmics meta	0.0111317	1.60534	0.181895	0.65153
DrugMatrix_FLUNARIZINE_thigh muscle	Characteristic direction	Flunarizine	Rattus norvegicus	muscular system	PharmOmics meta	PharmOmics meta	PharmOmics meta	0.0111317	1.60534	0.181895	0.65153
DrugMatrix_VINORELBINE_heart	Characteristic direction	Vinorelbine	Rattus norvegicus	cardiovascular system	PharmOmics meta	PharmOmics meta	PharmOmics meta	0.0111317	1.60534	0.181895	0.65153
DrugMatrix_CORTISONE_liver	Characteristic direction	Cortisone	Rattus norvegicus	liver	PharmOmics meta	PharmOmics meta	PharmOmics meta	0.0111317	1.60534	0.181895	0.65153
DrugMatrix_FLUDROCORTISONE_liver	Characteristic direction	Fludrocortisone	Rattus norvegicus	liver	PharmOmics meta	PharmOmics meta	PharmOmics meta	0.0111317	1.60534	0.181895	0.65153
DrugMatrix_DEXFENFLURAMINE_heart	Characteristic direction	Dexfenfluramine	Rattus norvegicus	cardiovascular system	PharmOmics meta	PharmOmics meta	PharmOmics meta	0.0111317	1.60534	0.181895	0.65153
DrugMatrix_TRIMETHADIONE_heart	Characteristic direction	Trimethadione	Rattus norvegicus	cardiovascular system	PharmOmics meta	PharmOmics meta	PharmOmics meta	0.0111317	1.60534	0.181895	0.65153
DrugMatrix_PENTOXIFYLLINE_heart	Characteristic direction	Pentoxifylline	Rattus norvegicus	cardiovascular system	PharmOmics meta	PharmOmics meta	PharmOmics meta	0.0111317	1.60534	0.181895	0.65153
DrugMatrix_ZOMEPIRAC_kidney	Characteristic direction	Zomepirac sodium	Rattus norvegicus	kidney	PharmOmics meta	PharmOmics meta	PharmOmics meta	0.0111317	1.60534	0.181895	0.65153
DrugMatrix_DEXIBUPROFEN_kidney	Characteristic direction	Dexibuprofen	Rattus norvegicus	kidney	PharmOmics meta	PharmOmics meta	PharmOmics meta	0.0111317	1.60534	0.181895	0.65153
DrugMatrix_BROMFENAC_kidney	Characteristic direction	Bromfenac	Rattus norvegicus	kidney	PharmOmics meta	PharmOmics meta	PharmOmics meta	0.0111317	1.60534	0.181895	0.65153
DrugMatrix_STREPTOMYCIN_kidney	Characteristic direction	Streptomycin	Rattus norvegicus	kidney	PharmOmics meta	PharmOmics meta	PharmOmics meta	0.0111317	1.60534	0.181895	0.65153
DrugMatrix_ANTIPYRINE_kidney	Characteristic direction	Antipyrine	Rattus norvegicus	kidney	PharmOmics meta	PharmOmics meta	PharmOmics meta	0.0111317	1.60534	0.181895	0.65153
DrugMatrix_OXYMETHOLONE_liver	Characteristic direction	Oxymetholone	Rattus norvegicus	liver	PharmOmics meta	PharmOmics meta	PharmOmics meta	0.0111317	1.60534	0.181895	0.65153
DrugMatrix_THIOGUANINE_liver	Characteristic direction	Thioguanine	Rattus norvegicus	liver	PharmOmics meta	PharmOmics meta	PharmOmics meta	0.0111317	1.60534	0.181895	0.65153
DrugMatrix_CLONAZEPAM_liver	Characteristic direction	Clonazepam	Rattus norvegicus	liver	PharmOmics meta	PharmOmics meta	PharmOmics meta	0.0111317	1.60534	0.181895	0.65153
DrugMatrix_MESTRANOL_liver	Characteristic direction	Mestranol - lynestrenol mixt	Rattus norvegicus	liver	PharmOmics meta	PharmOmics meta	PharmOmics meta	0.0111317	1.60534	0.181895	0.65153
DrugMatrix_CINNARIZINE_liver	Characteristic direction	Cinnarizine	Rattus norvegicus	liver	PharmOmics meta	PharmOmics meta	PharmOmics meta	0.0111317	1.60534	0.181895	0.65153
DrugMatrix_FLUCONAZOLE_liver	Characteristic direction	Fluconazole	Rattus norvegicus	liver	PharmOmics meta	PharmOmics meta	PharmOmics meta	0.0111317	1.60534	0.181895	0.65153
DrugMatrix_IDEBENONE_liver	Characteristic direction	Idebenone	Rattus norvegicus	liver	PharmOmics meta	PharmOmics meta	PharmOmics meta	0.0111317	1.60534	0.181895	0.65153
DrugMatrix_NITRAZEPAM_liver	Characteristic direction	Nitrazepam	Rattus norvegicus	liver	PharmOmics meta	PharmOmics meta	PharmOmics meta	0.0111317	1.60534	0.181895	0.65153
DrugMatrix_FINASTERIDE_liver	Characteristic direction	Finasteride	Rattus norvegicus	liver	PharmOmics meta	PharmOmics meta	PharmOmics meta	0.0111317	1.60534	0.181895	0.65153
DrugMatrix_CHLORPROPAMIDE_thigh muscle	Characteristic direction	Chlorpropamide	Rattus norvegicus	muscular system	PharmOmics meta	PharmOmics meta	PharmOmics meta	0.0111317	1.60534	0.181895	0.65153
DrugMatrix_TACROLIMUS_kidney	Characteristic direction	Antiallergic	Rattus norvegicus	kidney	PharmOmics meta	PharmOmics meta	PharmOmics meta	0.0111317	1.60534	0.181895	0.65153
DrugMatrix_CHLORPROPAMIDE_thigh muscle	Characteristic direction	Sulfonylurea receptor agonist	Rattus norvegicus	muscular system	PharmOmics meta	PharmOmics meta	PharmOmics meta	0.0111317	1.60534	0.181895	0.65153
DrugMatrix_FINASTERIDE_liver	Characteristic direction	Antiandrogen	Rattus norvegicus	liver	PharmOmics meta	PharmOmics meta	PharmOmics meta	0.0111317	1.60534	0.181895	0.65153
DrugMatrix_FINASTERIDE_liver	Characteristic direction	5alpha-Reductase inhibitor	Rattus norvegicus	liver	PharmOmics meta	PharmOmics meta	PharmOmics meta	0.0111317	1.60534	0.181895	0.65153
DrugMatrix_FLUNARIZINE_heart	Characteristic direction	Antivertigo	Rattus norvegicus	cardiovascular system	PharmOmics meta	PharmOmics meta	PharmOmics meta	0.0111317	1.60534	0.181895	0.65153
DrugMatrix_FLUNARIZINE_thigh muscle	Characteristic direction	Antivertigo	Rattus norvegicus	muscular system	PharmOmics meta	PharmOmics meta	PharmOmics meta	0.0111317	1.60534	0.181895	0.65153
DrugMatrix_CINNARIZINE_liver	Characteristic direction	Antivertigo	Rattus norvegicus	liver	PharmOmics meta	PharmOmics meta	PharmOmics meta	0.0111317	1.60534	0.181895	0.65153
DrugMatrix_IDEBENONE_liver	Characteristic direction	Nootropic	Rattus norvegicus	liver	PharmOmics meta	PharmOmics meta	PharmOmics meta	0.0111317	1.60534	0.181895	0.65153
DrugMatrix_DEXFENFLURAMINE_heart	Characteristic direction	Appetite suppressant	Rattus norvegicus	cardiovascular system	PharmOmics meta	PharmOmics meta	PharmOmics meta	0.0111317	1.60534	0.181895	0.65153
DrugMatrix_DEXFENFLURAMINE_heart	Characteristic direction	Serotonin reuptake inhibitor	Rattus norvegicus	cardiovascular system	PharmOmics meta	PharmOmics meta	PharmOmics meta	0.0111317	1.60534	0.181895	0.65153
DrugMatrix_FLUDROCORTISONE_liver	Characteristic direction	Salts metabolic regulator	Rattus norvegicus	liver	PharmOmics meta	PharmOmics meta	PharmOmics meta	0.0111317	1.60534	0.181895	0.65153
DrugMatrix_FLUNARIZINE_heart	Characteristic direction	Calcium antagonist	Rattus norvegicus	cardiovascular system	PharmOmics meta	PharmOmics meta	PharmOmics meta	0.0111317	1.60534	0.181895	0.65153
DrugMatrix_FLUNARIZINE_thigh muscle	Characteristic direction	Calcium antagonist	Rattus norvegicus	muscular system	PharmOmics meta	PharmOmics meta	PharmOmics meta	0.0111317	1.60534	0.181895	0.65153
DrugMatrix_Codelink	limma	Acetaminophen	Rattus norvegicus	liver	In Vivo	100 mg/kg	24hr	0.00342466	5.32235	0.182496	0.495389
DrugMatrix_Codelink	limma	Amantadine	Rattus norvegicus	liver	In Vivo	58 mg/kg	24hr	0.00342466	5.32235	0.182496	0.495389
DrugMatrix_Codelink	limma	Vancomycin	Rattus norvegicus	kidney	In Vivo	160 mg/kg	3d	0.00342466	5.32235	0.182496	0.495389
DrugMatrix_Codelink	limma	Ouabain	Rattus norvegicus	cardiovascular system	In Vivo	144 mg/kg	24hr	0.00342466	5.32235	0.182496	0.495389
DrugMatrix_Affy	limma	Zidovudine	Rattus norvegicus	liver	In Vitro	1000 uM	16hr	0.00342466	5.32235	0.182496	0.495389
DrugMatrix_Affy	limma	Celecoxib	Rattus norvegicus	cardiovascular system	In Vivo	35 mg/kg	5d	0.00342466	5.32235	0.182496	0.495389
TG-GATEs	limma	Bortezomib	Rattus norvegicus	liver	In Vivo Single	0.1 mg/kg	9hr	0.00342466	5.32235	0.182496	0.495389
TG-GATEs	limma	Bucetin	Rattus norvegicus	kidney	In Vivo Single	1000 mg/kg	24hr	0.00342466	5.32235	0.182496	0.495389
TG-GATEs	limma	Carbon tetrachloride	Rattus norvegicus	liver	In Vitro	3000 uM	2hr	0.00342466	5.32235	0.182496	0.495389
TG-GATEs	limma	Carbon tetrachloride	Rattus norvegicus	liver	In Vivo Repeat	100 mg/kg	8d	0.00342466	5.32235	0.182496	0.495389
TG-GATEs	limma	Chlormezanone	Rattus norvegicus	liver	In Vivo Single	150 mg/kg	3hr	0.00342466	5.32235	0.182496	0.495389
TG-GATEs	limma	Danazol	Rattus norvegicus	liver	In Vivo Repeat	300 mg/kg	15d	0.00342466	5.32235	0.182496	0.495389
TG-GATEs	limma	Ethionine	Rattus norvegicus	liver	In Vitro	400 uM	2hr	0.00342466	5.32235	0.182496	0.495389
TG-GATEs	limma	Furosemide	Rattus norvegicus	liver	In Vitro	100 uM	24hr	0.00342466	5.32235	0.182496	0.495389
TG-GATEs	limma	Labetalol	Rattus norvegicus	liver	In Vitro	5.6 uM	2hr	0.00342466	5.32235	0.182496	0.495389
DrugMatrix_Codelink	limma	Disulfiram	Rattus norvegicus	liver	In Vivo	limma combined	limma combined	0.013253	1.39302	0.182572	0.701341
DrugMatrix_Codelink	limma	6-mercaptopurine	Rattus norvegicus	liver	In Vivo	25 mg/kg	6hr	0.00791557	2.08163	0.182684	0.587921
DrugMatrix_Codelink	limma	Aminocaproic acid	Rattus norvegicus	kidney	In Vivo	limma combined	limma combined	0.00791557	2.08163	0.182684	0.587921
DrugMatrix_Affy	limma	Phenobarbital	Rattus norvegicus	liver	In Vivo	54 mg/kg	5d	0.00791557	2.08163	0.182684	0.587921
TG-GATEs	limma	Phenylbutazone	Rattus norvegicus	kidney	In Vivo Repeat	200 mg/kg	4d	0.00791557	2.08163	0.182684	0.587921
TG-GATEs	limma	Meloxicam	Rattus norvegicus	liver	In Vivo Repeat	limma combined	limma combined	0.0151007	1.16137	0.182971	0.75737
TG-GATEs	limma	Amitriptyline	Rattus norvegicus	liver	In Vitro	limma combined	limma combined	0.0150967	1.14411	0.183154	0.757301
TG-GATEs_in_vitro, TG-GATEs_in_vivo_single, TG-GATEs_in_vivo_repeat	Characteristic direction	Methyldopa	Rattus norvegicus	liver	PharmOmics meta	PharmOmics meta	PharmOmics meta	0.0129702	1.41742	0.183292	0.69177
TG-GATEs_methyldopa_in_vitro, TG-GATEs_methyldopa_in_vivo_single, TG-GATEs_methyldopa_in_vivo_repeat	Characteristic direction	alpha2-Adrenergic receptor agonist	Rattus norvegicus	liver	PharmOmics meta	PharmOmics meta	PharmOmics meta	0.0129702	1.41742	0.183292	0.69177
TG-GATEs	limma	Omeprazole	Rattus norvegicus	liver	In Vivo Single	300 mg/kg	6hr	0.0129702	1.41742	0.183292	0.69177
L1000_CPC004_HCC515_24H	Characteristic direction	Sirolimus	Homo sapiens	HCC515	In Vitro	10 uM	24hr	0.00609756	2.06439	0.183331	0.0582606
L1000_CPC006_PC3_6H	Characteristic direction	RO-28-1675	Homo sapiens	PC3	In Vitro	160 uM	6hr	0.00609756	2.06439	0.183331	0.0582606
L1000_CPC006_VCAP_6H	Characteristic direction	Cytosporone-b	Homo sapiens	VCAP	In Vitro	10 uM	6hr	0.00609756	2.06439	0.183331	0.0582606
L1000_CPC014_HCC515_6H	Characteristic direction	Enzastaurin	Homo sapiens	HCC515	In Vitro	10 uM	6hr	0.00609756	2.06439	0.183331	0.0582606
L1000_CRCGN001_HA1E_24H	Characteristic direction	Azathioprine	Homo sapiens	HA1E	In Vitro	20.2 uM	24hr	0.00609756	2.06439	0.183331	0.0582606
GSE27532, GSE63005	Characteristic direction	Serotonin-noradrenaline reuptake inhibitor	Mus musculus	nervous system	PharmOmics meta	PharmOmics meta	PharmOmics meta	0.00797448	1.68681	0.183555	0.213953
DrugMatrix_Codelink	limma	Itraconazole	Rattus norvegicus	liver	In Vivo	30 mg/kg	6hr	0.013834	1.33471	0.183725	0.715384
DrugMatrix_Codelink	limma	Benzocaine	Rattus norvegicus	liver	In Vivo	1100 mg/kg	3d	0.0111111	1.59911	0.184023	0.649294
TG-GATEs	limma	Phenylbutazone	Rattus norvegicus	liver	In Vitro	400 uM	8hr	0.0147232	1.23692	0.184119	0.74242
TG-GATEs	limma	Isoniazid	Rattus norvegicus	liver	In Vivo Repeat	limma combined	limma combined	0.014631	1.24786	0.184528	0.739975
DrugMatrix_Codelink	limma	Lead(iv) acetate	Rattus norvegicus	liver	In Vivo	200 mg/kg	3d	0.00928074	1.82776	0.184531	0.615516
DrugMatrix_Codelink	limma	Methocarbamol	Rattus norvegicus	liver	In Vivo	1125 mg/kg	3d	0.00928074	1.82776	0.184531	0.615516
TG-GATEs	limma	Benzbromarone	Homo sapiens	liver	In Vitro	limma combined	limma combined	0.00731707	1.59181	0.184744	0.0756131
DrugMatrix_Codelink	limma	Norethindrone	Rattus norvegicus	liver	In Vivo	75 mg/kg	5d	0.0117253	1.53223	0.184777	0.666131
DrugMatrix_Codelink	limma	Tosufloxacin	Rattus norvegicus	liver	In Vivo	2000 mg/kg	3d	0.0129534	1.41447	0.184823	0.691491
TG-GATEs	limma	Ketoconazole	Rattus norvegicus	liver	In Vivo Single	limma combined	limma combined	0.0129534	1.41447	0.184823	0.691491
TG-GATEs	limma	Ethionine	Rattus norvegicus	liver	In Vivo Single	limma combined	limma combined	0.0147864	1.22621	0.18497	0.744516
TG-GATEs	limma	Iproniazid	Rattus norvegicus	liver	In Vitro	limma combined	limma combined	0.0150925	1.15087	0.185006	0.757161
TG-GATEs	limma	Propylthiouracil	Rattus norvegicus	liver	In Vitro	4000 uM	24hr	0.0150293	1.18194	0.18505	0.754646
L1000_CPC002_HCC515_24H	Characteristic direction	FCCP	Homo sapiens	HCC515	In Vitro	10 uM	24hr	0.00608519	2.05432	0.1851	0.0580189
L1000_CPC004_HT29_6H	Characteristic direction	Colforsin	Homo sapiens	HT29	In Vitro	10 uM	6hr	0.00608519	2.05432	0.1851	0.0580189
L1000_CPC005_MCF7_24H	Characteristic direction	Cortisone	Homo sapiens	MCF7	In Vitro	10 uM	24hr	0.00608519	2.05432	0.1851	0.0580189
L1000_CPC006_THP1_6H	Characteristic direction	Zebularine	Homo sapiens	THP1	In Vitro	11.1 uM	6hr	0.00608519	2.05432	0.1851	0.0580189
L1000_CPC011_VCAP_24H	Characteristic direction	BRD-K57954781	Homo sapiens	VCAP	In Vitro	10 uM	24hr	0.00608519	2.05432	0.1851	0.0580189
L1000_CPC014_HEPG2_6H	Characteristic direction	GR-235	Homo sapiens	HEPG2	In Vitro	10 uM	6hr	0.00608519	2.05432	0.1851	0.0580189
L1000_ERG011_VCAP_24H	Characteristic direction	Torin-1	Homo sapiens	VCAP	In Vitro	0.04 uM	24hr	0.00608519	2.05432	0.1851	0.0580189
L1000_LJP002_HS578T_6H	Characteristic direction	JNK-9L	Homo sapiens	HS578T	In Vitro	2 uM	6hr	0.00608519	2.05432	0.1851	0.0580189
L1000_LJP002_HS578T_6H	Characteristic direction	Serdemetan	Homo sapiens	HS578T	In Vitro	0.08 uM	6hr	0.00608519	2.05432	0.1851	0.0580189
L1000_LJP002_MDAMB231_6H	Characteristic direction	AZD-5438	Homo sapiens	MDAMB231	In Vitro	0.4 uM	6hr	0.00608519	2.05432	0.1851	0.0580189
DrugMatrix_Affy	limma	Norethindrone	Rattus norvegicus	liver	In Vivo	375 mg/kg	6hr	0.0148895	1.20971	0.185255	0.747729
DrugMatrix_Codelink	limma	Valsartan	Rattus norvegicus	cardiovascular system	In Vivo	1000 mg/kg	3d	0.0060241	2.61523	0.185389	0.552012
TG-GATEs	limma	Valproic	Rattus norvegicus	liver	In Vivo Single	450 mg/kg	9hr	0.0060241	2.61523	0.185389	0.552012
DrugMatrix_Affy	limma	Valproic	Rattus norvegicus	liver	In Vitro	1000 uM	16hr	0.015082	1.1439	0.186076	0.756812
DrugMatrix_Affy	limma	Hydrazine	Rattus norvegicus	liver	In Vivo	limma combined	limma combined	0.0138067	1.33094	0.18623	0.714685
DrugMatrix_Affy	limma	Ifosfamide	Rattus norvegicus	liver	In Vivo	143 mg/kg	24hr	0.00789474	2.0609	0.186269	0.587502
TG-GATEs	limma	Etoposide	Rattus norvegicus	liver	In Vitro	14 uM	24hr	0.00789474	2.0609	0.186269	0.587502
TG-GATEs	limma	Methyltestosterone	Rattus norvegicus	kidney	In Vivo Repeat	300 mg/kg	29d	0.00789474	2.0609	0.186269	0.587502
DrugMatrix_Affy	limma	Itraconazole	Rattus norvegicus	liver	In Vivo	1093 mg/kg	5d	0.012605	1.44186	0.186483	0.683352
DrugMatrix_Affy	limma	Atorvastatin	Rattus norvegicus	kidney	In Vivo	300 mg/kg	3d	0.0140721	1.30421	0.186568	0.72244
DrugMatrix_Codelink	limma	Enoxacin	Rattus norvegicus	liver	In Vivo	750 mg/kg	3d	0.0117057	1.52735	0.186707	0.665991
DrugMatrix_Codelink	limma	Mebendazole	Rattus norvegicus	liver	In Vivo	limma combined	limma combined	0.0117057	1.52735	0.186707	0.665991
L1000_CPC006_VCAP_24H	Characteristic direction	BRD-K98404142	Homo sapiens	VCAP	In Vitro	11.1 uM	24hr	0.00607287	2.04434	0.186873	0.0578255
L1000_CPC014_VCAP_24H	Characteristic direction	Glycodeoxycholic-acid	Homo sapiens	VCAP	In Vitro	10 uM	24hr	0.00607287	2.04434	0.186873	0.0578255
E-GEOD-35651	Characteristic direction	Dextran sulfate sodium	Mus musculus	gastrointestinal system	PharmOmics meta	PharmOmics meta	PharmOmics meta	0.00652174	2.04551	0.187205	0.14186
E-GEOD-35651	Characteristic direction	Antidyslipidemia activator	Mus musculus	gastrointestinal system	PharmOmics meta	PharmOmics meta	PharmOmics meta	0.00652174	2.04551	0.187205	0.14186
TG-GATEs	limma	Isoniazid	Rattus norvegicus	liver	In Vivo Single	2000 mg/kg	9hr	0.0121951	1.47791	0.187265	0.674969
DrugMatrix_Codelink	limma	Hydroxyurea	Rattus norvegicus	spleen	In Vivo	400 mg/kg	3d	0.00925926	1.81554	0.187395	0.613246
DrugMatrix_Codelink	limma	Paroxetine	Rattus norvegicus	cardiovascular system	In Vivo	104 mg/kg	3d	0.00925926	1.81554	0.187395	0.613246
DrugMatrix_Codelink	limma	Oxybutynin	Rattus norvegicus	cardiovascular system	In Vivo	230 mg/kg	24hr	0.00925926	1.81554	0.187395	0.613246
DrugMatrix_Affy	limma	Mefenamic acid	Rattus norvegicus	kidney	In Vivo	93 mg/kg	5d	0.00925926	1.81554	0.187395	0.613246
DrugMatrix_Codelink	limma	Methotrexate	Rattus norvegicus	kidney	In Vivo	.3 mg/kg	3d	0.0102881	1.67885	0.187422	0.63403
DrugMatrix_Codelink	limma	Clofibrate	Rattus norvegicus	liver	In Vitro	limma combined	limma combined	0.0102881	1.67885	0.187422	0.63403
TG-GATEs	limma	Nitrofurazone	Rattus norvegicus	liver	In Vivo Single	100 mg/kg	9hr	0.0102881	1.67885	0.187422	0.63403
TG-GATEs	limma	Puromycin aminonucleoside	Rattus norvegicus	liver	In Vitro	limma combined	limma combined	0.0140598	1.30262	0.187734	0.721881
TG-GATEs	limma	Azathioprine	Homo sapiens	liver	In Vitro	limma combined	limma combined	0.0072904	1.58278	0.187919	0.0754358
DrugMatrix_Affy	limma	Idarubicin	Rattus norvegicus	liver	In Vitro	1.5 uM	16hr	0.0150484	1.13307	0.187943	0.755344
GSE45052	Characteristic direction	Diclofenac	Homo sapiens	ovary	PharmOmics meta	PharmOmics meta	PharmOmics meta	0.00503778	2.56188	0.188171	0.0479167
GSE63239	Characteristic direction	Nimesulide	Homo sapiens	connective tissue	PharmOmics meta	PharmOmics meta	PharmOmics meta	0.00503778	2.56188	0.188171	0.0479167
GSE63239	Characteristic direction	COX-2 inhibitor	Homo sapiens	connective tissue	PharmOmics meta	PharmOmics meta	PharmOmics meta	0.00503778	2.56188	0.188171	0.0479167
DrugMatrix_Codelink	limma	Modafinil	Rattus norvegicus	liver	In Vivo	limma combined	limma combined	0.0110701	1.58678	0.188309	0.648736
TG-GATEs_in_vitro, TG-GATEs_in_vivo_single, TG-GATEs_in_vivo_repeat	Characteristic direction	Ciprofloxacin	Rattus norvegicus	liver	PharmOmics meta	PharmOmics meta	PharmOmics meta	0.0131894	1.38268	0.188367	0.699874
TG-GATEs_ciprofloxacin_in_vitro, TG-GATEs_ciprofloxacin_in_vivo_single, TG-GATEs_ciprofloxacin_in_vivo_repeat	Characteristic direction	DNA	Rattus norvegicus	liver	PharmOmics meta	PharmOmics meta	PharmOmics meta	0.0131894	1.38268	0.188367	0.699874
DrugMatrix_Codelink	limma	Salicylamide	Rattus norvegicus	liver	In Vivo	limma combined	limma combined	0.0131894	1.38268	0.188367	0.699874
DrugMatrix_Codelink	limma	Geraniol	Rattus norvegicus	liver	In Vivo	1500 mg/kg	3d	0.0139276	1.31392	0.188404	0.718737
DrugMatrix_Affy	limma	Epirubicin	Rattus norvegicus	liver	In Vivo	2.7 mg/kg	5d	0.0139276	1.31392	0.188404	0.718737
DrugMatrix_Codelink	limma	Colchicine	Rattus norvegicus	liver	In Vitro	1000 uM	16hr	0.0145406	1.2499	0.188411	0.73732
DrugMatrix_DIETHYLSTILBESTROL_hepatocyte, DrugMatrix_DIETHYLSTILBESTROL_liver	Characteristic direction	Diethylstilbestrol	Rattus norvegicus	liver	PharmOmics meta	PharmOmics meta	PharmOmics meta	0.0116861	1.52249	0.188646	0.665642
DrugMatrix_DIETHYLSTILBESTROL_hepatocyte, DrugMatrix_DIETHYLSTILBESTROL_liver	Characteristic direction	Tocolytic	Rattus norvegicus	liver	PharmOmics meta	PharmOmics meta	PharmOmics meta	0.0116861	1.52249	0.188646	0.665642
DrugMatrix_Codelink	limma	Nabumetone	Rattus norvegicus	kidney	In Vivo	2500 mg/kg	3d	0.0116861	1.52249	0.188646	0.665642
GSE43080, GSE37994, E-GEOD-13487	Characteristic direction	Doxycycline	Homo sapiens	integument	PharmOmics meta	PharmOmics meta	PharmOmics meta	0.00606061	2.03453	0.18865	0.0576483
GSE52553, GSE62790	Characteristic direction	Ethanol	Homo sapiens	immune system	PharmOmics meta	PharmOmics meta	PharmOmics meta	0.00606061	2.03453	0.18865	0.0576483
GSE43080, GSE37994, E-GEOD-13487	Characteristic direction	Protein biosynthesis inhibitor	Homo sapiens	integument	PharmOmics meta	PharmOmics meta	PharmOmics meta	0.00606061	2.03453	0.18865	0.0576483
GSE52553, GSE62790	Characteristic direction	Disinfectant	Homo sapiens	immune system	PharmOmics meta	PharmOmics meta	PharmOmics meta	0.00606061	2.03453	0.18865	0.0576483
L1000_CPC005_A375_6H	Characteristic direction	Ritodrine	Homo sapiens	A375	In Vitro	10 uM	6hr	0.00606061	2.03453	0.18865	0.0576483
L1000_CPC007_HT29_24H	Characteristic direction	BRD-K71265179	Homo sapiens	HT29	In Vitro	10 uM	24hr	0.00606061	2.03453	0.18865	0.0576483
L1000_CPC007_PC3_6H	Characteristic direction	BRD-K24925364	Homo sapiens	PC3	In Vitro	10 uM	6hr	0.00606061	2.03453	0.18865	0.0576483
L1000_CPC011_PC3_24H	Characteristic direction	Mirtazapine	Homo sapiens	PC3	In Vitro	10 uM	24hr	0.00606061	2.03453	0.18865	0.0576483
L1000_CPC013_HA1E_6H	Characteristic direction	BRD-K54405293	Homo sapiens	HA1E	In Vitro	10 uM	6hr	0.00606061	2.03453	0.18865	0.0576483
TG-GATEs	limma	Lomustine	Rattus norvegicus	liver	In Vivo Single	limma combined	limma combined	0.0136126	1.34295	0.188699	0.709934
DrugMatrix_Affy	limma	Amineptine	Rattus norvegicus	liver	In Vitro	1667 uM	16hr	0.0150242	1.12847	0.188958	0.754366
DrugMatrix_Codelink	limma	Fluorouracil	Rattus norvegicus	spleen	In Vivo	limma combined	limma combined	0.0121766	1.47392	0.189045	0.674375
DrugMatrix_Codelink	limma	Aceclofenac	Rattus norvegicus	kidney	In Vivo	limma combined	limma combined	0.0144092	1.26329	0.189069	0.733338
GSE61551, GSE61552, GSE61554, GSE61555	Characteristic direction	Baricitinib	Mus musculus	integument	PharmOmics meta	PharmOmics meta	PharmOmics meta	0.0095057	1.31038	0.189438	0.310078
TG-GATEs	limma	Gentamicin	Rattus norvegicus	kidney	In Vivo Repeat	limma combined	limma combined	0.0146714	1.2313	0.189582	0.740883
DrugMatrix_Codelink	limma	Aspirin	Rattus norvegicus	cardiovascular system	In Vivo	35 mg/kg	5d	0.00787402	2.04054	0.189872	0.587013
DrugMatrix_Codelink	limma	Amoxapine	Rattus norvegicus	cardiovascular system	In Vivo	limma combined	limma combined	0.00923787	1.80368	0.190274	0.610766
TG-GATEs	limma	Allyl alcohol	Rattus norvegicus	liver	In Vitro	4 uM	24hr	0.00923787	1.80368	0.190274	0.610766
L1000_ASG001_MCF7_6H	Characteristic direction	LY-294002	Homo sapiens	MCF7	In Vitro	0.4 uM	6hr	0.00604839	2.02463	0.190432	0.0573905
L1000_CPC001_HCC515_6H	Characteristic direction	Saquinavir	Homo sapiens	HCC515	In Vitro	10 uM	6hr	0.00604839	2.02463	0.190432	0.0573905
L1000_CPC004_PC3_24H	Characteristic direction	Suloctidil	Homo sapiens	PC3	In Vitro	10 uM	24hr	0.00604839	2.02463	0.190432	0.0573905
L1000_CPC006_MCF7_6H	Characteristic direction	Loperamide	Homo sapiens	MCF7	In Vitro	10 uM	6hr	0.00604839	2.02463	0.190432	0.0573905
L1000_CPC012_VCAP_24H	Characteristic direction	BRD-K77014406	Homo sapiens	VCAP	In Vitro	10 uM	24hr	0.00604839	2.02463	0.190432	0.0573905
L1000_CPC014_VCAP_24H	Characteristic direction	SB-239063	Homo sapiens	VCAP	In Vitro	10 uM	24hr	0.00604839	2.02463	0.190432	0.0573905
L1000_LJP001_HS578T_6H	Characteristic direction	SB-239063	Homo sapiens	HS578T	In Vitro	2 uM	6hr	0.00604839	2.02463	0.190432	0.0573905
DrugMatrix_Codelink	limma	Cytarabine	Rattus norvegicus	liver	In Vivo	487 mg/kg	3d	0.00600601	2.56663	0.190555	0.551698
DrugMatrix_Codelink	limma	Nifedipine	Rattus norvegicus	cardiovascular system	In Vivo	1022 mg/kg	3d	0.00600601	2.56663	0.190555	0.551698
TG-GATEs	limma	Enalapril	Rattus norvegicus	kidney	In Vivo Repeat	200 mg/kg	29d	0.00600601	2.56663	0.190555	0.551698
TG-GATEs	limma	Propylthiouracil	Rattus norvegicus	liver	In Vivo Single	100 mg/kg	24hr	0.0116667	1.51767	0.190594	0.665153
TG-GATEs	limma	Phenacetin	Rattus norvegicus	kidney	In Vivo Single	300 mg/kg	6hr	0.0146163	1.23525	0.190919	0.739346
GSE58484, GSE69410, E-GEOD-19684, E-GEOD-46406	Characteristic direction	Antineoplastic	Mus musculus	nervous system	PharmOmics meta	PharmOmics meta	PharmOmics meta	0.00791139	1.66138	0.191185	0.209302
TG-GATEs	limma	Ketoconazole	Homo sapiens	liver	In Vitro	limma combined	limma combined	0.007431	1.51193	0.1912	0.0766603
DrugMatrix_Codelink	limma	Methotrexate	Rattus norvegicus	kidney	In Vivo	27 mg/kg	3d	0.0137525	1.32345	0.191292	0.713427
GSE47181	Characteristic direction	Testosterone	Mus musculus	kidney	PharmOmics meta	PharmOmics meta	PharmOmics meta	0.00649351	2.02059	0.191723	0.137984
GSE47181	Characteristic direction	Replenisher	Mus musculus	kidney	PharmOmics meta	PharmOmics meta	PharmOmics meta	0.00649351	2.02059	0.191723	0.137984
GSE47181	Characteristic direction	Androgen receptor agonist	Mus musculus	kidney	PharmOmics meta	PharmOmics meta	PharmOmics meta	0.00649351	2.02059	0.191723	0.137984
TG-GATEs	limma	Rotenone	Homo sapiens	liver	In Vitro	limma combined	limma combined	0.00316456	4.85097	0.191949	0.0335772
L1000_CPC005_HA1E_24H	Characteristic direction	PETCM	Homo sapiens	HA1E	In Vitro	10 uM	24hr	0.00603622	2.01499	0.192218	0.0571972
L1000_CPC006_HCT116_6H	Characteristic direction	TG-101348	Homo sapiens	HCT116	In Vitro	11.1 uM	6hr	0.00603622	2.01499	0.192218	0.0571972
L1000_CPC008_VCAP_24H	Characteristic direction	BRD-K76079827	Homo sapiens	VCAP	In Vitro	10 uM	24hr	0.00603622	2.01499	0.192218	0.0571972
L1000_CPC012_MCF7_6H	Characteristic direction	BAS-00535043	Homo sapiens	MCF7	In Vitro	10 uM	6hr	0.00603622	2.01499	0.192218	0.0571972
L1000_CPC014_VCAP_24H	Characteristic direction	15-delta-prostaglandin-j2	Homo sapiens	VCAP	In Vitro	10 uM	24hr	0.00603622	2.01499	0.192218	0.0571972
DrugMatrix_Affy	limma	Streptozotocin	Rattus norvegicus	liver	In Vitro	3000 uM	24hr	0.0149966	1.17041	0.192287	0.753598
DrugMatrix_Affy	limma	Catechol	Rattus norvegicus	liver	In Vivo	195 mg/kg	6hr	0.0102459	1.66261	0.192324	0.633191
DrugMatrix_Affy	limma	Ceramide c2	Rattus norvegicus	liver	In Vitro	limma combined	limma combined	0.0150451	1.14814	0.192478	0.755135
TG-GATEs	limma	Allopurinol	Homo sapiens	liver	In Vitro	limma combined	limma combined	0.00782779	1.29411	0.192527	0.0845229
DrugMatrix_Codelink	limma	Hydrochlorothiazide	Rattus norvegicus	kidney	In Vivo	1500 mg/kg	24hr	0.0110294	1.57464	0.192634	0.647548
DrugMatrix_Codelink	limma	Amitriptyline	Rattus norvegicus	cardiovascular system	In Vivo	160 mg/kg	3d	0.0110294	1.57464	0.192634	0.647548
TG-GATEs	limma	Trimethadione	Rattus norvegicus	liver	In Vivo Single	limma combined	limma combined	0.0110294	1.57464	0.192634	0.647548
DrugMatrix_Codelink	limma	Ofloxacin	Rattus norvegicus	cardiovascular system	In Vivo	3000 mg/kg	3d	0.0131422	1.37503	0.192769	0.698547
DrugMatrix_Affy	limma	Phenothiazine	Rattus norvegicus	liver	In Vivo	386 mg/kg	6hr	0.014969	1.17589	0.192886	0.75262
DrugMatrix_Codelink	limma	Desloratadine	Rattus norvegicus	liver	In Vitro	limma combined	limma combined	0.0150033	1.16631	0.193041	0.753807
DrugMatrix_Codelink	limma	Bezafibrate	Rattus norvegicus	kidney	In Vivo	617 mg/kg	24hr	0.00921659	1.79197	0.193166	0.610067
DrugMatrix_Codelink	limma	Ketoprofen	Rattus norvegicus	kidney	In Vivo	20.4 mg/kg	6hr	0.0078534	2.02066	0.193492	0.586768
DrugMatrix_Codelink	limma	N,n-dimethylformamide	Rattus norvegicus	liver	In Vitro	limma combined	limma combined	0.0137255	1.31973	0.193847	0.712903
L1000_CPC005_VCAP_24H	Characteristic direction	Sotalol	Homo sapiens	VCAP	In Vitro	10 uM	24hr	0.0060241	2.00536	0.194009	0.0569877
L1000_CPC006_MCF7_24H	Characteristic direction	PK-11195	Homo sapiens	MCF7	In Vitro	160 uM	24hr	0.0060241	2.00536	0.194009	0.0569877
L1000_CPC010_VCAP_24H	Characteristic direction	Doxapram	Homo sapiens	VCAP	In Vitro	10 uM	24hr	0.0060241	2.00536	0.194009	0.0569877
L1000_CPC011_MCF7_24H	Characteristic direction	Pidorubicine	Homo sapiens	MCF7	In Vitro	10 uM	24hr	0.0060241	2.00536	0.194009	0.0569877
L1000_CPC015_MCF7_6H	Characteristic direction	Wortmannin	Homo sapiens	MCF7	In Vitro	10 uM	6hr	0.0060241	2.00536	0.194009	0.0569877
L1000_HOG003_MCF7_6H	Characteristic direction	Narciclasine	Homo sapiens	MCF7	In Vitro	0.1235 uM	6hr	0.0060241	2.00536	0.194009	0.0569877
L1000_LJP001_MDAMB231_24H	Characteristic direction	AS-601245	Homo sapiens	MDAMB231	In Vitro	2 uM	24hr	0.0060241	2.00536	0.194009	0.0569877
L1000_LJP002_MCF7_24H	Characteristic direction	Celastrol	Homo sapiens	MCF7	In Vitro	10 uM	24hr	0.0060241	2.00536	0.194009	0.0569877
DrugMatrix_Codelink	limma	Diclofenac	Rattus norvegicus	liver	In Vivo	3.5 mg/kg	3d	0.0135558	1.33476	0.19402	0.708537
DrugMatrix_Codelink	limma	Terbinafine	Rattus norvegicus	liver	In Vivo	2000 mg/kg	5d	0.0128535	1.39702	0.194129	0.689535
DrugMatrix_Codelink	limma	Rapamycin	Rattus norvegicus	cardiovascular system	In Vivo	60 mg/kg	5d	0.00341297	4.94189	0.194182	0.494446
DrugMatrix_Codelink	limma	Harringtonine	Rattus norvegicus	bone marrow	In Vivo	23 mg/kg	24hr	0.00341297	4.94189	0.194182	0.494446
DrugMatrix_Codelink	limma	Hydrocortisone	Rattus norvegicus	kidney	In Vivo	56 mg/kg	5d	0.00341297	4.94189	0.194182	0.494446
TG-GATEs	limma	Bromobenzene	Rattus norvegicus	liver	In Vitro	8 uM	2hr	0.00341297	4.94189	0.194182	0.494446
TG-GATEs	limma	Chlormadinone	Rattus norvegicus	liver	In Vivo Repeat	100 mg/kg	15d	0.00341297	4.94189	0.194182	0.494446
TG-GATEs	limma	Clofibrate	Rattus norvegicus	liver	In Vivo Single	300 mg/kg	3hr	0.00341297	4.94189	0.194182	0.494446
TG-GATEs	limma	Dantrolene	Rattus norvegicus	liver	In Vivo Repeat	250 mg/kg	8d	0.00341297	4.94189	0.194182	0.494446
TG-GATEs	limma	Phenytoin	Rattus norvegicus	liver	In Vivo Single	1200 mg/kg	9hr	0.00341297	4.94189	0.194182	0.494446
TG-GATEs	limma	Rifampicin	Rattus norvegicus	kidney	In Vivo Repeat	200 mg/kg	29d	0.00341297	4.94189	0.194182	0.494446
TG-GATEs	limma	Tamoxifen	Rattus norvegicus	liver	In Vitro	0.12 uM	24hr	0.00341297	4.94189	0.194182	0.494446
TG-GATEs	limma	Theophylline	Rattus norvegicus	liver	In Vivo Repeat	200 mg/kg	15d	0.00341297	4.94189	0.194182	0.494446
TG-GATEs	limma	Tunicamycin	Rattus norvegicus	liver	In Vitro	50 ug/mL	2hr	0.00341297	4.94189	0.194182	0.494446
TG-GATEs	limma	Naphthyl isothiocyanate	Rattus norvegicus	liver	In Vitro	200 uM	2hr	0.0121212	1.46208	0.194427	0.673571
TG-GATEs	limma	Monocrotaline	Rattus norvegicus	liver	In Vivo Repeat	10 mg/kg	8d	0.0110092	1.56863	0.194811	0.646919
DrugMatrix_LABETALOL_hepatocyte, TG-GATEs_in_vitro, TG-GATEs_in_vivo_single, TG-GATEs_in_vivo_repeat	Characteristic direction	Labetalol	Rattus norvegicus	liver	PharmOmics meta	PharmOmics meta	PharmOmics meta	0.0133482	1.3506	0.195113	0.703856
DrugMatrix_Affy	limma	Erlotinib	Rattus norvegicus	liver	In Vivo	116 mg/kg	3d	0.0143472	1.25607	0.195325	0.731417
DrugMatrix_Affy	limma	Fluvastatin	Rattus norvegicus	kidney	In Vivo	94 mg/kg	5d	0.0143472	1.25607	0.195325	0.731417
DrugMatrix_Codelink	limma	Clofibric acid	Rattus norvegicus	cardiovascular system	In Vivo	448 mg/kg	5d	0.0144132	1.24883	0.19542	0.733478
TG-GATEs	limma	Bucetin	Rattus norvegicus	liver	In Vivo Repeat	limma combined	limma combined	0.0145719	1.23039	0.195654	0.738158
DrugMatrix_Codelink	limma	Zomepirac	Rattus norvegicus	kidney	In Vivo	11 mg/kg	5d	0.00598802	2.51992	0.195739	0.551209
DrugMatrix_Codelink	limma	Zileuton	Rattus norvegicus	liver	In Vivo	450 mg/kg	24hr	0.00598802	2.51992	0.195739	0.551209
DrugMatrix_Codelink	limma	2-nitroanisole	Rattus norvegicus	kidney	In Vivo	740 mg/kg	3d	0.00598802	2.51992	0.195739	0.551209
DrugMatrix_Codelink	limma	Aldosterone	Rattus norvegicus	kidney	In Vivo	.065 mg/kg	3d	0.00598802	2.51992	0.195739	0.551209
DrugMatrix_Affy	limma	Kanamycin	Rattus norvegicus	liver	In Vitro	6584 uM	24hr	0.00598802	2.51992	0.195739	0.551209
TG-GATEs	limma	Clofibrate	Rattus norvegicus	liver	In Vitro	60 uM	24hr	0.00598802	2.51992	0.195739	0.551209
L1000_CPC008_HEPG2_6H	Characteristic direction	CAM-9-027-3	Homo sapiens	HEPG2	In Vitro	10 uM	6hr	0.00601202	1.99598	0.195804	0.0567138
L1000_CPC008_VCAP_6H	Characteristic direction	BRD-K84864079	Homo sapiens	VCAP	In Vitro	10 uM	6hr	0.00601202	1.99598	0.195804	0.0567138
L1000_CPC011_HA1E_6H	Characteristic direction	Desloratadine	Homo sapiens	HA1E	In Vitro	10 uM	6hr	0.00601202	1.99598	0.195804	0.0567138
L1000_CPC012_A375_6H	Characteristic direction	BRD-K43069600	Homo sapiens	A375	In Vitro	10 uM	6hr	0.00601202	1.99598	0.195804	0.0567138
L1000_CPC013_HCC515_6H	Characteristic direction	AT-7519	Homo sapiens	HCC515	In Vitro	10 uM	6hr	0.00601202	1.99598	0.195804	0.0567138
L1000_CPC014_A375_6H	Characteristic direction	ST-4062971	Homo sapiens	A375	In Vitro	10 uM	6hr	0.00601202	1.99598	0.195804	0.0567138
L1000_NMH001_NPC_6H	Characteristic direction	BRD-K91781484	Homo sapiens	NPC	In Vitro	10 uM	6hr	0.00601202	1.99598	0.195804	0.0567138
DrugMatrix_Codelink	limma	Penicillamine	Rattus norvegicus	spleen	In Vivo	100 mg/kg	24hr	0.0091954	1.78042	0.196072	0.609578
TG-GATEs	limma	Acetaminophen	Rattus norvegicus	liver	In Vitro	3000 uM	2hr	0.0091954	1.78042	0.196072	0.609578
DrugMatrix_Codelink	limma	Flavoxate	Rattus norvegicus	cardiovascular system	In Vivo	limma combined	limma combined	0.0136986	1.31604	0.196418	0.7121
TG-GATEs	limma	Acetazolamide	Rattus norvegicus	kidney	In Vivo Repeat	600 mg/kg	4d	0.0136986	1.31604	0.196418	0.7121
DrugMatrix_RIFABUTIN_kidney, TG-GATEs_rifampicin_in_vivo_single, TG-GATEs_rifampicin_in_vivo_repeat	Characteristic direction	RNA polymerase inhibitor	Rattus norvegicus	kidney	PharmOmics meta	PharmOmics meta	PharmOmics meta	0.0133333	1.34836	0.196523	0.703507
DrugMatrix_Codelink	limma	Valproic acid	Rattus norvegicus	bone marrow	In Vivo	limma combined	limma combined	0.0078329	2.00115	0.19713	0.586524
TG-GATEs	limma	Bendazac	Rattus norvegicus	liver	In Vitro	200 uM	8hr	0.0078329	2.00115	0.19713	0.586524
DrugMatrix_Affy	limma	Diethylstilbestrol	Rattus norvegicus	kidney	In Vivo	2.8 mg/kg	3d	0.014974	1.16338	0.197162	0.752829
TG-GATEs	limma	Acetazolamide	Rattus norvegicus	liver	In Vivo Repeat	600 mg/kg	4d	0.0102041	1.64668	0.197271	0.632178
GSE75605, GSE15490, GSE54169, E-GEOD-47871, E-GEOD-60327	Characteristic direction	Anti-CD20 antibody	Homo sapiens	immune system	PharmOmics meta	PharmOmics meta	PharmOmics meta	0.006	1.98646	0.197602	0.0564399
L1000_BRAF001_HEK293T_6H	Characteristic direction	Dabrafenib	Homo sapiens	HEK293T	In Vitro	2.5 uM	6hr	0.006	1.98646	0.197602	0.0564399
L1000_CPC006_NCIH1694_6H	Characteristic direction	HLI-373	Homo sapiens	NCIH1694	In Vitro	10 uM	6hr	0.006	1.98646	0.197602	0.0564399
L1000_CPC007_VCAP_6H	Characteristic direction	BRD-K16947188	Homo sapiens	VCAP	In Vitro	10 uM	6hr	0.006	1.98646	0.197602	0.0564399
L1000_CPC012_NPC_24H	Characteristic direction	Tunicamycin	Homo sapiens	NPC	In Vitro	10 uM	24hr	0.006	1.98646	0.197602	0.0564399
L1000_CPC013_SKB_24H	Characteristic direction	PD-173074	Homo sapiens	SKB	In Vitro	10 uM	24hr	0.006	1.98646	0.197602	0.0564399
L1000_CPC014_SKB_24H	Characteristic direction	Terreic-acid	Homo sapiens	SKB	In Vitro	10 uM	24hr	0.006	1.98646	0.197602	0.0564399
L1000_CPC016_NEU_24H	Characteristic direction	SB-218078	Homo sapiens	NEU	In Vitro	10 uM	24hr	0.006	1.98646	0.197602	0.0564399
L1000_DOS023_VCAP_24H	Characteristic direction	Sirolimus	Homo sapiens	VCAP	In Vitro	10 uM	24hr	0.006	1.98646	0.197602	0.0564399
L1000_NMH002_NPC_6H	Characteristic direction	Tanespimycin	Homo sapiens	NPC	In Vitro	10 uM	6hr	0.006	1.98646	0.197602	0.0564399
DrugMatrix_Codelink	limma	Carmustine	Rattus norvegicus	bone marrow	In Vivo	16 mg/kg	3d	0.0124827	1.4185	0.198152	0.681186
DrugMatrix_Codelink	limma	Prednisolone	Rattus norvegicus	cardiovascular system	In Vivo	184 mg/kg	24hr	0.0124827	1.4185	0.198152	0.681186
TG-GATEs	limma	Diltiazem	Rattus norvegicus	liver	In Vivo Single	limma combined	limma combined	0.0149801	1.15774	0.198488	0.753109
DrugMatrix_Affy	limma	Fenofibrate	Rattus norvegicus	liver	In Vitro	limma combined	limma combined	0.0143164	1.2525	0.198491	0.730544
DrugMatrix_Affy	limma	Tenidap	Rattus norvegicus	kidney	In Vivo	limma combined	limma combined	0.0130797	1.36495	0.198709	0.697289
DrugMatrix_Affy	limma	Tetracycline	Rattus norvegicus	liver	In Vitro	limma combined	limma combined	0.0149832	1.12457	0.199282	0.753249
L1000_CPC003_HA1E_6H	Characteristic direction	Devazepide	Homo sapiens	HA1E	In Vitro	10 uM	6hr	0.00598802	1.97713	0.199405	0.0561177
L1000_CPC004_MCF7_6H	Characteristic direction	SB-218078	Homo sapiens	MCF7	In Vitro	10 uM	6hr	0.00598802	1.97713	0.199405	0.0561177
L1000_CPC004_PC3_24H	Characteristic direction	Estradiol	Homo sapiens	PC3	In Vitro	10 uM	24hr	0.00598802	1.97713	0.199405	0.0561177
L1000_CPC004_PC3_24H	Characteristic direction	NSC-663284	Homo sapiens	PC3	In Vitro	10 uM	24hr	0.00598802	1.97713	0.199405	0.0561177
L1000_CPC006_A375_6H	Characteristic direction	VER-155008	Homo sapiens	A375	In Vitro	11.1 uM	6hr	0.00598802	1.97713	0.199405	0.0561177
L1000_CPC006_HA1E_24H	Characteristic direction	TGX-115	Homo sapiens	HA1E	In Vitro	160 uM	24hr	0.00598802	1.97713	0.199405	0.0561177
L1000_CPC006_HA1E_6H	Characteristic direction	Rottlerin	Homo sapiens	HA1E	In Vitro	9.68 uM	6hr	0.00598802	1.97713	0.199405	0.0561177
L1000_CPC006_HCC515_6H	Characteristic direction	Quiflapon	Homo sapiens	HCC515	In Vitro	80 uM	6hr	0.00598802	1.97713	0.199405	0.0561177
L1000_CPC014_MCF7_24H	Characteristic direction	Hydroxycholesterol	Homo sapiens	MCF7	In Vitro	10 uM	24hr	0.00598802	1.97713	0.199405	0.0561177
L1000_LJP002_MDAMB231_24H	Characteristic direction	Erlotinib	Homo sapiens	MDAMB231	In Vitro	10 uM	24hr	0.00598802	1.97713	0.199405	0.0561177
TG-GATEs	limma	Acetaminophen	Homo sapiens	liver	In Vitro	1000 uM	8hr	0.00657895	1.75896	0.199545	0.0700383
DrugMatrix_Affy	limma	Rifampin	Rattus norvegicus	liver	In Vitro	limma combined	limma combined	0.0149987	1.14577	0.199593	0.753738
TG-GATEs_rifampicin_in_vivo_single, TG-GATEs_rifampicin_in_vivo_repeat	Characteristic direction	Rifampin	Rattus norvegicus	kidney	PharmOmics meta	PharmOmics meta	PharmOmics meta	0.0124654	1.41522	0.199844	0.680802
TG-GATEs	limma	Diethyl maleate	Rattus norvegicus	liver	In Vitro	1500 uM	2hr	0.0120664	1.45043	0.199872	0.672908
DrugMatrix_CISPLATIN_hepatocyte, TG-GATEs_cisplatin_in_vitro, TG-GATEs_cisplatin_in_vivo_single, TG-GATEs_cisplatin_in_vivo_repeat, TG-GATEs_carboplatin_in_vitro, TG-GATEs_carboplatin_in_vivo_single, TG-GATEs_carboplatin_in_vivo_repeat	Characteristic direction	Cell growth inhibitor	Rattus norvegicus	liver	PharmOmics meta	PharmOmics meta	PharmOmics meta	0.0141398	1.26675	0.200064	0.725024
DrugMatrix_Codelink	limma	Finasteride	Rattus norvegicus	liver	In Vivo	800 mg/kg	24hr	0.0127877	1.38562	0.200447	0.687858
GSE40341, DrugMatrix_CHLORPROMAZINE_hepatocyte, DrugMatrix_CINNARIZINE_liver, DrugMatrix_TROPISETRON_liver, TG-GATEs_chlorpromazine_in_vitro, TG-GATEs_chlorpromazine_in_vivo_single, TG-GATEs_chlorpromazine_in_vivo_repeat	Characteristic direction	Anti-emetic	Rattus norvegicus	liver	PharmOmics meta	PharmOmics meta	PharmOmics meta	0.0134855	1.32466	0.200769	0.707349
DrugMatrix_Codelink	limma	Dexchlorpheniramine	Rattus norvegicus	cardiovascular system	In Vivo	47 mg/kg	3d	0.0078125	1.98199	0.200785	0.586279
TG-GATEs	limma	Triamterene	Rattus norvegicus	liver	In Vitro	30 uM	8hr	0.0078125	1.98199	0.200785	0.586279
DrugMatrix_Codelink	limma	Naproxen	Rattus norvegicus	liver	In Vivo	limma combined	limma combined	0.0139252	1.28538	0.200799	0.718562
DrugMatrix_Affy	limma	Hydrocortisone	Rattus norvegicus	kidney	In Vivo	56 mg/kg	3d	0.0139252	1.28538	0.200799	0.718562
TG-GATEs	limma	Phalloidin	Rattus norvegicus	liver	In Vitro	limma combined	limma combined	0.014991	1.14498	0.20085	0.753388
DrugMatrix_Codelink	limma	Lead(iv) acetate	Rattus norvegicus	bone marrow	In Vivo	600 mg/kg	24hr	0.00597015	2.4748	0.200941	0.550405
DrugMatrix_Codelink	limma	Thioguanine	Rattus norvegicus	bone marrow	In Vivo	12 mg/kg	24hr	0.00597015	2.4748	0.200941	0.550405
DrugMatrix_Codelink	limma	Candesartan	Rattus norvegicus	cardiovascular system	In Vivo	1300 mg/kg	5d	0.00597015	2.4748	0.200941	0.550405
DrugMatrix_Codelink	limma	Deferiprone	Rattus norvegicus	liver	In Vivo	limma combined	limma combined	0.00597015	2.4748	0.200941	0.550405
TG-GATEs	limma	Glibenclamide	Rattus norvegicus	liver	In Vitro	60 uM	8hr	0.00597015	2.4748	0.200941	0.550405
TG-GATEs	limma	Monocrotaline	Rattus norvegicus	liver	In Vivo Repeat	3 mg/kg	15d	0.00597015	2.4748	0.200941	0.550405
TG-GATEs	limma	Phalloidin	Rattus norvegicus	liver	In Vitro	4 ug/mL	2hr	0.00597015	2.4748	0.200941	0.550405
TG-GATEs	limma	Trimethadione	Rattus norvegicus	liver	In Vivo Repeat	500 mg/kg	4d	0.00597015	2.4748	0.200941	0.550405
DrugMatrix_Codelink	limma	Tretinoin	Rattus norvegicus	liver	In Vitro	limma combined	limma combined	0.0148148	1.18646	0.201125	0.74511
TG-GATEs	limma	Cephalothin	Rattus norvegicus	kidney	In Vivo Single	2000 mg/kg	6hr	0.0148148	1.18646	0.201125	0.74511
TG-GATEs	limma	Coumarin	Rattus norvegicus	liver	In Vitro	300 uM	24hr	0.0141287	1.26541	0.201194	0.724745
GSE84990	Characteristic direction	Mifepristone	Homo sapiens	embryonic structure	PharmOmics meta	PharmOmics meta	PharmOmics meta	0.0059761	1.96789	0.201212	0.0557471
GSE70822	Characteristic direction	Spironolactone	Homo sapiens	skeletal system	PharmOmics meta	PharmOmics meta	PharmOmics meta	0.0059761	1.96789	0.201212	0.0557471
GSE70822	Characteristic direction	Antihypertensive	Homo sapiens	skeletal system	PharmOmics meta	PharmOmics meta	PharmOmics meta	0.0059761	1.96789	0.201212	0.0557471
GSE70822	Characteristic direction	Diuretic	Homo sapiens	skeletal system	PharmOmics meta	PharmOmics meta	PharmOmics meta	0.0059761	1.96789	0.201212	0.0557471
GSE84990	Characteristic direction	Contraceptive	Homo sapiens	embryonic structure	PharmOmics meta	PharmOmics meta	PharmOmics meta	0.0059761	1.96789	0.201212	0.0557471
GSE70822	Characteristic direction	Aldosterone antagonist	Homo sapiens	skeletal system	PharmOmics meta	PharmOmics meta	PharmOmics meta	0.0059761	1.96789	0.201212	0.0557471
GSE84990	Characteristic direction	Abortifacient	Homo sapiens	embryonic structure	PharmOmics meta	PharmOmics meta	PharmOmics meta	0.0059761	1.96789	0.201212	0.0557471
GSE84990	Characteristic direction	Progesterone receptor antagonist	Homo sapiens	embryonic structure	PharmOmics meta	PharmOmics meta	PharmOmics meta	0.0059761	1.96789	0.201212	0.0557471
L1000_CPC004_HCC515_6H	Characteristic direction	SB-218078	Homo sapiens	HCC515	In Vitro	10 uM	6hr	0.0059761	1.96789	0.201212	0.0557471
L1000_CPC008_VCAP_6H	Characteristic direction	VU-0415010	Homo sapiens	VCAP	In Vitro	10 uM	6hr	0.0059761	1.96789	0.201212	0.0557471
L1000_NMH002_NEU_24H	Characteristic direction	GSK-3-inhibitor-IX	Homo sapiens	NEU	In Vitro	10 uM	24hr	0.0059761	1.96789	0.201212	0.0557471
DrugMatrix_Affy	limma	Tenidap	Rattus norvegicus	liver	In Vitro	41 uM	16hr	0.0149914	1.14159	0.201435	0.753458
TG-GATEs	limma	Ethionamide	Rattus norvegicus	liver	In Vivo Single	1000 mg/kg	9hr	0.0149813	1.14659	0.201788	0.753179
TG-GATEs	limma	Ethinylestradiol	Rattus norvegicus	liver	In Vivo Repeat	10 mg/kg	29d	0.0149202	1.16536	0.201799	0.751362
DrugMatrix_Codelink	limma	Leflunomide	Rattus norvegicus	spleen	In Vivo	60 mg/kg	5d	0.00915332	1.75772	0.201924	0.607587
DrugMatrix_Codelink	limma	Lomefloxacin	Rattus norvegicus	liver	In Vivo	limma combined	limma combined	0.0144654	1.22949	0.201962	0.734805
DrugMatrix_Codelink	limma	Sulindac	Rattus norvegicus	liver	In Vitro	750 uM	16hr	0.0134715	1.32266	0.202132	0.706965
DrugMatrix_Codelink	limma	Bezafibrate	Rattus norvegicus	muscular system	In Vivo	limma combined	limma combined	0.0101626	1.63105	0.202261	0.63155
TG-GATEs	limma	Naphthyl isothiocyanate	Rattus norvegicus	liver	In Vitro	limma combined	limma combined	0.0143443	1.24097	0.202652	0.731277
DrugMatrix_Affy	limma	Tamoxifen	Rattus norvegicus	liver	In Vivo	limma combined	limma combined	0.0146262	1.20919	0.20279	0.739765
L1000_CPC001_VCAP_24H	Characteristic direction	FK-888	Homo sapiens	VCAP	In Vitro	10 uM	24hr	0.00596422	1.95873	0.203022	0.0554732
L1000_CPC004_HT29_6H	Characteristic direction	BIBX-1382	Homo sapiens	HT29	In Vitro	10 uM	6hr	0.00596422	1.95873	0.203022	0.0554732
L1000_CPC006_A549_6H	Characteristic direction	Tretinoin	Homo sapiens	A549	In Vitro	40 uM	6hr	0.00596422	1.95873	0.203022	0.0554732
L1000_CPC006_VCAP_6H	Characteristic direction	15-delta-prostaglandin-j2	Homo sapiens	VCAP	In Vitro	10 uM	6hr	0.00596422	1.95873	0.203022	0.0554732
L1000_HDAC001_MCF7_6H	Characteristic direction	Vorinostat	Homo sapiens	MCF7	In Vitro	10 uM	6hr	0.00596422	1.95873	0.203022	0.0554732
L1000_LJP001_MDAMB231_24H	Characteristic direction	SB-239063	Homo sapiens	MDAMB231	In Vitro	0.4 uM	24hr	0.00596422	1.95873	0.203022	0.0554732
TG-GATEs	limma	Aspirin	Rattus norvegicus	liver	In Vitro	limma combined	limma combined	0.0149855	1.1354	0.203031	0.753318
DrugMatrix_Affy	limma	1-naphthyl isothiocyanate	Rattus norvegicus	liver	In Vitro	166.67 uM	24hr	0.0149784	1.14251	0.203166	0.753039
DrugMatrix_Codelink	limma	Beta-estradiol	Rattus norvegicus	liver	In Vitro	250 uM	16hr	0.013901	1.28229	0.20322	0.717899
TG-GATEs	limma	Acarbose	Rattus norvegicus	liver	In Vivo Repeat	limma combined	limma combined	0.0145015	1.22269	0.203355	0.735853
TG-GATEs	limma	Moxisylyte	Rattus norvegicus	liver	In Vivo Single	limma combined	limma combined	0.0148628	1.17157	0.204291	0.746682
DrugMatrix_Affy	limma	Salicylamide	Rattus norvegicus	liver	In Vivo	1300 mg/kg	24hr	0.0115321	1.48474	0.20445	0.662708
DrugMatrix_Codelink	limma	Amitriptyline	Rattus norvegicus	cardiovascular system	In Vivo	20 mg/kg	3d	0.00779221	1.9632	0.204455	0.585965
TG-GATEs	limma	Azathioprine	Rattus norvegicus	liver	In Vitro	0.72 uM	24hr	0.00779221	1.9632	0.204455	0.585965
DrugMatrix_Codelink	limma	Doxorubicin	Rattus norvegicus	kidney	In Vivo	3 mg/kg	5d	0.010142	1.62334	0.204773	0.631026
TG-GATEs	limma	Rifampicin	Rattus norvegicus	kidney	In Vivo Repeat	limma combined	limma combined	0.0149701	1.14051	0.204808	0.752725
L1000_CPC002_HA1E_6H	Characteristic direction	MDL-28170	Homo sapiens	HA1E	In Vitro	10 uM	6hr	0.00595238	1.94965	0.204837	0.055151
L1000_CPC002_VCAP_24H	Characteristic direction	Metoclopramide	Homo sapiens	VCAP	In Vitro	10 uM	24hr	0.00595238	1.94965	0.204837	0.055151
L1000_CPC003_HA1E_24H	Characteristic direction	CGK-733	Homo sapiens	HA1E	In Vitro	10 uM	24hr	0.00595238	1.94965	0.204837	0.055151
L1000_CPC005_HCC515_6H	Characteristic direction	Wortmannin	Homo sapiens	HCC515	In Vitro	10 uM	6hr	0.00595238	1.94965	0.204837	0.055151
L1000_CPC005_VCAP_24H	Characteristic direction	Estrone	Homo sapiens	VCAP	In Vitro	10 uM	24hr	0.00595238	1.94965	0.204837	0.055151
L1000_CPC006_JHUEM2_6H	Characteristic direction	Mepacrine	Homo sapiens	JHUEM2	In Vitro	10 uM	6hr	0.00595238	1.94965	0.204837	0.055151
L1000_CPC006_NOMO1_6H	Characteristic direction	Prostaglandin-a1	Homo sapiens	NOMO1	In Vitro	1 uM	6hr	0.00595238	1.94965	0.204837	0.055151
L1000_CPC008_PC3_6H	Characteristic direction	BRD-K87726525	Homo sapiens	PC3	In Vitro	10 uM	6hr	0.00595238	1.94965	0.204837	0.055151
L1000_LJP002_BT20_24H	Characteristic direction	TG-101348	Homo sapiens	BT20	In Vitro	10 uM	24hr	0.00595238	1.94965	0.204837	0.055151
L1000_NMH002_NEU_6H	Characteristic direction	Forskolin	Homo sapiens	NEU	In Vitro	10 uM	6hr	0.00595238	1.94965	0.204837	0.055151
DrugMatrix_Codelink	limma	Urethane	Rattus norvegicus	bone marrow	In Vivo	453 mg/kg	6hr	0.00913242	1.74658	0.20487	0.607168
DrugMatrix_Codelink	limma	Harringtonine	Rattus norvegicus	bone marrow	In Vivo	23 mg/kg	3d	0.00913242	1.74658	0.20487	0.607168
DrugMatrix_Affy	limma	Albendazole	Rattus norvegicus	liver	In Vivo	62 mg/kg	6hr	0.00913242	1.74658	0.20487	0.607168
GSE24672, GSE56289	Characteristic direction	Estradiol	Rattus norvegicus	urogenital system	PharmOmics meta	PharmOmics meta	PharmOmics meta	0.012012	1.43896	0.205379	0.672488
GSE24672, GSE56289	Characteristic direction	Menstruation disorder agent	Rattus norvegicus	urogenital system	PharmOmics meta	PharmOmics meta	PharmOmics meta	0.012012	1.43896	0.205379	0.672488
GSE24672, GSE56289	Characteristic direction	Estrogen receptor agonist	Rattus norvegicus	urogenital system	PharmOmics meta	PharmOmics meta	PharmOmics meta	0.012012	1.43896	0.205379	0.672488
DrugMatrix_Codelink	limma	Sulindac	Rattus norvegicus	liver	In Vivo	132 mg/kg	6hr	0.00340136	4.61274	0.205702	0.493643
DrugMatrix_Codelink	limma	Doxorubicin	Rattus norvegicus	bone marrow	In Vivo	.65 mg/kg	24hr	0.00340136	4.61274	0.205702	0.493643
DrugMatrix_Codelink	limma	Dexchlorpheniramine	Rattus norvegicus	cardiovascular system	In Vivo	47 mg/kg	5d	0.00340136	4.61274	0.205702	0.493643
DrugMatrix_Codelink	limma	Prednisone	Rattus norvegicus	cardiovascular system	In Vivo	68 mg/kg	3d	0.00340136	4.61274	0.205702	0.493643
DrugMatrix_Codelink	limma	Tobramycin	Rattus norvegicus	kidney	In Vivo	40 mg/kg	28d	0.00340136	4.61274	0.205702	0.493643
TG-GATEs	limma	Danazol	Rattus norvegicus	liver	In Vivo Repeat	300 mg/kg	29d	0.00340136	4.61274	0.205702	0.493643
TG-GATEs	limma	Iproniazid	Rattus norvegicus	liver	In Vitro	400 uM	2hr	0.00340136	4.61274	0.205702	0.493643
TG-GATEs	limma	Lps	Rattus norvegicus	liver	In Vitro	0.8 ug/mL	8hr	0.00340136	4.61274	0.205702	0.493643
TG-GATEs	limma	Nimesulide	Rattus norvegicus	liver	In Vitro	75 uM	2hr	0.00340136	4.61274	0.205702	0.493643
TG-GATEs	limma	Phenobarbital	Rattus norvegicus	liver	In Vivo Single	300 mg/kg	6hr	0.00340136	4.61274	0.205702	0.493643
TG-GATEs	limma	Trimethadione	Rattus norvegicus	liver	In Vivo Single	500 mg/kg	9hr	0.00340136	4.61274	0.205702	0.493643
DrugMatrix_Codelink	limma	Daunorubicin	Rattus norvegicus	liver	In Vitro	limma combined	limma combined	0.0140845	1.26007	0.205741	0.723278
TG-GATEs	limma	Acetaminophen	Rattus norvegicus	liver	In Vitro	3000 uM	24hr	0.0149673	1.13613	0.20602	0.75255
DrugMatrix_Affy	limma	Sulindac	Rattus norvegicus	liver	In Vitro	750 uM	24hr	0.0149056	1.15886	0.206028	0.751083
L1000_CPC012_A375_6H	Characteristic direction	Propylpyrazole	Homo sapiens	A375	In Vitro	10 uM	6hr	0.0049505	2.40829	0.206127	0.0477556
DrugMatrix_Codelink	limma	6-mercaptopurine	Rattus norvegicus	liver	In Vitro	.5 uM	24hr	0.00595238	2.43142	0.206159	0.549986
TG-GATEs	limma	Nifedipine	Rattus norvegicus	liver	In Vivo Repeat	1000 mg/kg	8d	0.00595238	2.43142	0.206159	0.549986
TG-GATEs	limma	Simvastatin	Rattus norvegicus	liver	In Vivo Single	400 mg/kg	9hr	0.00595238	2.43142	0.206159	0.549986
DrugMatrix_Codelink	limma	Isotretinoin	Rattus norvegicus	liver	In Vitro	500 uM	16hr	0.0148588	1.16792	0.206362	0.746577
DrugMatrix_Codelink	limma	Sertraline	Rattus norvegicus	cardiovascular system	In Vivo	limma combined	limma combined	0.0115132	1.48014	0.206461	0.662079
L1000_CPC001_HCC515_24H	Characteristic direction	MDM2-inhibitor	Homo sapiens	HCC515	In Vitro	10 uM	24hr	0.00594059	1.94066	0.206655	0.0547804
L1000_CPC006_MCF7_24H	Characteristic direction	Navitoclax	Homo sapiens	MCF7	In Vitro	10 uM	24hr	0.00594059	1.94066	0.206655	0.0547804
L1000_CPC006_MCF7_6H	Characteristic direction	BRD-A36275421	Homo sapiens	MCF7	In Vitro	10 uM	6hr	0.00594059	1.94066	0.206655	0.0547804
L1000_CPC006_PC3_24H	Characteristic direction	Quiflapon	Homo sapiens	PC3	In Vitro	80 uM	24hr	0.00594059	1.94066	0.206655	0.0547804
L1000_CPC008_HCC515_6H	Characteristic direction	BRD-K14711204	Homo sapiens	HCC515	In Vitro	10 uM	6hr	0.00594059	1.94066	0.206655	0.0547804
L1000_CPC011_PC3_24H	Characteristic direction	Ebselen	Homo sapiens	PC3	In Vitro	10 uM	24hr	0.00594059	1.94066	0.206655	0.0547804
L1000_CPC014_HCC515_6H	Characteristic direction	Alvespimycin	Homo sapiens	HCC515	In Vitro	10 uM	6hr	0.00594059	1.94066	0.206655	0.0547804
L1000_CPD003_PC3_24H	Characteristic direction	Scopolamine	Homo sapiens	PC3	In Vitro	10 uM	24hr	0.00594059	1.94066	0.206655	0.0547804
L1000_HOG001_A549_6H	Characteristic direction	Cucurbitacin-i	Homo sapiens	A549	In Vitro	10 uM	6hr	0.00594059	1.94066	0.206655	0.0547804
TG-GATEs_in_vitro, TG-GATEs_in_vivo_single, TG-GATEs_in_vivo_repeat	Characteristic direction	Chlormezanone	Rattus norvegicus	liver	PharmOmics meta	PharmOmics meta	PharmOmics meta	0.0123967	1.40226	0.206673	0.67937
TG-GATEs_chlormezanone_in_vitro, TG-GATEs_chlormezanone_in_vivo_single, TG-GATEs_chlormezanone_in_vivo_repeat	Characteristic direction	Muscle relaxant	Rattus norvegicus	liver	PharmOmics meta	PharmOmics meta	PharmOmics meta	0.0123967	1.40226	0.206673	0.67937
GSE45235, GSE38853	Characteristic direction	Rosiglitazone	Mus musculus	liver	PharmOmics meta	PharmOmics meta	PharmOmics meta	0.00778816	1.61272	0.206771	0.200775
GSE69410	Characteristic direction	Panobinostat	Mus musculus	nervous system	PharmOmics meta	PharmOmics meta	PharmOmics meta	0.00778816	1.61272	0.206771	0.200775
GSE61306	Characteristic direction	Thalidomide	Mus musculus	embryonic structure	PharmOmics meta	PharmOmics meta	PharmOmics meta	0.00778816	1.61272	0.206771	0.200775
GSE87397	Characteristic direction	Nimodipine	Mus musculus	nervous system	PharmOmics meta	PharmOmics meta	PharmOmics meta	0.00778816	1.61272	0.206771	0.200775
GSE87397	Characteristic direction	Calcium channel blocker	Mus musculus	nervous system	PharmOmics meta	PharmOmics meta	PharmOmics meta	0.00778816	1.61272	0.206771	0.200775
GSE69410	Characteristic direction	Histone deacetylase inhibitor	Mus musculus	nervous system	PharmOmics meta	PharmOmics meta	PharmOmics meta	0.00778816	1.61272	0.206771	0.200775
GSE85957, GSE87272, GSE16233, DrugMatrix_CISPLATIN_kidney, TG-GATEs_in_vivo_single, TG-GATEs_in_vivo_repeat	Characteristic direction	Cisplatin	Rattus norvegicus	kidney	PharmOmics meta	PharmOmics meta	PharmOmics meta	0.0135922	1.30146	0.206862	0.70941
TG-GATEs	limma	Caffeine	Rattus norvegicus	kidney	In Vivo Single	100 mg/kg	3hr	0.0135922	1.30146	0.206862	0.70941
DrugMatrix_Codelink	limma	N-nitrosodiethylamine	Rattus norvegicus	liver	In Vitro	7000 uM	24hr	0.0137363	1.28863	0.207044	0.713218
DrugMatrix_Affy	limma	Sulconazole	Rattus norvegicus	liver	In Vitro	40 uM	24hr	0.0149626	1.12943	0.207142	0.752375
DrugMatrix_Codelink	limma	1-naphthyl isothiocyanate	Rattus norvegicus	liver	In Vitro	limma combined	limma combined	0.0147453	1.18416	0.207495	0.743049
DrugMatrix_Codelink	limma	Indomethacin	Rattus norvegicus	liver	In Vivo	9.6 mg/kg	6hr	0.00911162	1.73557	0.207828	0.606784
DrugMatrix_Codelink	limma	Sulfadimethoxine	Rattus norvegicus	kidney	In Vivo	1100 mg/kg	5d	0.00911162	1.73557	0.207828	0.606784
DrugMatrix_Codelink	limma	Mestranol	Rattus norvegicus	liver	In Vivo	250 mg/kg	3d	0.0140625	1.25741	0.208033	0.722055
GSE83610	Characteristic direction	Lithium	Rattus norvegicus	kidney	PharmOmics meta	PharmOmics meta	PharmOmics meta	0.0108893	1.53354	0.208063	0.645207
GSE83610	Characteristic direction	Antimanic	Rattus norvegicus	kidney	PharmOmics meta	PharmOmics meta	PharmOmics meta	0.0108893	1.53354	0.208063	0.645207
DrugMatrix_Codelink	limma	N,n-dimethylformamide	Rattus norvegicus	kidney	In Vivo	140 mg/kg	6hr	0.00777202	1.94475	0.208141	0.585511
DrugMatrix_Codelink	limma	Cyproterone acetate	Rattus norvegicus	liver	In Vivo	2500 mg/kg	5d	0.00777202	1.94475	0.208141	0.585511
TG-GATEs	limma	Ethinylestradiol	Rattus norvegicus	liver	In Vivo Repeat	limma combined	limma combined	0.00777202	1.94475	0.208141	0.585511
DrugMatrix_Affy	limma	Sodium arsenite	Rattus norvegicus	liver	In Vivo	30 mg/kg	3d	0.0142248	1.24188	0.208141	0.72719
DrugMatrix_Codelink	limma	Aspirin	Rattus norvegicus	kidney	In Vivo	limma combined	limma combined	0.0144578	1.21793	0.208244	0.734281
DrugMatrix_Affy	limma	Carbimazole	Rattus norvegicus	liver	In Vivo	400 mg/kg	24hr	0.0137237	1.28697	0.208317	0.712729
DrugMatrix_Codelink	limma	Ergocalciferol	Rattus norvegicus	liver	In Vivo	15 mg/kg	3d	0.0127065	1.37162	0.208467	0.68674
GSE22184, GSE59368	Characteristic direction	Etoposide	Homo sapiens	skeletal system	PharmOmics meta	PharmOmics meta	PharmOmics meta	0.00592885	1.93176	0.208477	0.0544582
L1000_CPC003_VCAP_24H	Characteristic direction	Butein	Homo sapiens	VCAP	In Vitro	10 uM	24hr	0.00592885	1.93176	0.208477	0.0544582
L1000_CPC004_HA1E_24H	Characteristic direction	Emetine	Homo sapiens	HA1E	In Vitro	10 uM	24hr	0.00592885	1.93176	0.208477	0.0544582
L1000_CPC004_HEPG2_6H	Characteristic direction	Forskolin	Homo sapiens	HEPG2	In Vitro	10 uM	6hr	0.00592885	1.93176	0.208477	0.0544582
L1000_CPC006_MCF7_24H	Characteristic direction	BRD-K30064966	Homo sapiens	MCF7	In Vitro	11.1 uM	24hr	0.00592885	1.93176	0.208477	0.0544582
L1000_CPC006_PC3_24H	Characteristic direction	BRD-K01121114	Homo sapiens	PC3	In Vitro	10 uM	24hr	0.00592885	1.93176	0.208477	0.0544582
L1000_CPC012_PC3_6H	Characteristic direction	BRD-K11981252	Homo sapiens	PC3	In Vitro	10 uM	6hr	0.00592885	1.93176	0.208477	0.0544582
L1000_LJP001_MCF10A_24H	Characteristic direction	BI-2536	Homo sapiens	MCF10A	In Vitro	0.08 uM	24hr	0.00592885	1.93176	0.208477	0.0544582
L1000_LJP001_SKBR3_24H	Characteristic direction	Palbociclib	Homo sapiens	SKBR3	In Vitro	0.08 uM	24hr	0.00592885	1.93176	0.208477	0.0544582
L1000_MUC.CP001_MCF7_24H	Characteristic direction	SA-1447005	Homo sapiens	MCF7	In Vitro	3.3333 uM	24hr	0.00592885	1.93176	0.208477	0.0544582
L1000_NMH002_NEU_6H	Characteristic direction	Troglitazone	Homo sapiens	NEU	In Vitro	10 uM	6hr	0.00592885	1.93176	0.208477	0.0544582
DrugMatrix_Codelink	limma	Lomustine	Rattus norvegicus	spleen	In Vivo	4.2 mg/kg	3d	0.0114943	1.47558	0.208479	0.661695
DrugMatrix_Codelink	limma	Oxfendazole	Rattus norvegicus	liver	In Vivo	1500 mg/kg	3d	0.0114943	1.47558	0.208479	0.661695
TG-GATEs	limma	Ethinylestradiol	Rattus norvegicus	kidney	In Vivo Single	3 mg/kg	9hr	0.0114943	1.47558	0.208479	0.661695
TG-GATEs	limma	Moxisylyte	Homo sapiens	liver	In Vitro	limma combined	limma combined	0.0031348	4.3963	0.208996	0.0335449
DrugMatrix_Affy	limma	Oxymetazoline	Rattus norvegicus	liver	In Vivo	.5 mg/kg	24hr	0.0132013	1.32846	0.20942	0.700398
DrugMatrix_Codelink	limma	Indomethacin	Rattus norvegicus	kidney	In Vivo	limma combined	limma combined	0.010101	1.60814	0.209826	0.630362
DrugMatrix_Affy	limma	Sporidesmin a	Rattus norvegicus	liver	In Vitro	.15 uM	24hr	0.0148744	1.11112	0.209836	0.746961
GSE37825	Characteristic direction	Testosterone	Mus musculus	endocrine gland	PharmOmics meta	PharmOmics meta	PharmOmics meta	0.00776398	1.60332	0.209938	0.193798
GSE37825	Characteristic direction	Replenisher	Mus musculus	endocrine gland	PharmOmics meta	PharmOmics meta	PharmOmics meta	0.00776398	1.60332	0.209938	0.193798
GSE37825	Characteristic direction	Androgen receptor agonist	Mus musculus	endocrine gland	PharmOmics meta	PharmOmics meta	PharmOmics meta	0.00776398	1.60332	0.209938	0.193798
TG-GATEs	limma	Disopyramide	Rattus norvegicus	liver	In Vitro	500 uM	24hr	0.0147256	1.18214	0.210002	0.742595
TG-GATEs	limma	Thioacetamide	Rattus norvegicus	liver	In Vivo Single	15 mg/kg	9hr	0.0123626	1.39587	0.210123	0.678427
E-GEOD-24358, TG-GATEs_omeprazole_in_vitro	Characteristic direction	Antisecretory	Homo sapiens	liver	PharmOmics meta	PharmOmics meta	PharmOmics meta	0.00591716	1.92293	0.210302	0.0542004
L1000_CPC001_HCC515_24H	Characteristic direction	Sarmentogenin	Homo sapiens	HCC515	In Vitro	10 uM	24hr	0.00591716	1.92293	0.210302	0.0542004
L1000_CPC003_PC3_6H	Characteristic direction	Podophyllotoxin	Homo sapiens	PC3	In Vitro	10 uM	6hr	0.00591716	1.92293	0.210302	0.0542004
L1000_CPC006_HCC515_24H	Characteristic direction	IKK-2-inhibitor-V	Homo sapiens	HCC515	In Vitro	10 uM	24hr	0.00591716	1.92293	0.210302	0.0542004
L1000_CPC018_A549_6H	Characteristic direction	Geldanamycin	Homo sapiens	A549	In Vitro	10 uM	6hr	0.00591716	1.92293	0.210302	0.0542004
DrugMatrix_Codelink	limma	Tamoxifen	Rattus norvegicus	liver	In Vivo	limma combined	limma combined	0.0133883	1.31077	0.210395	0.704765
TG-GATEs	limma	Methimazole	Rattus norvegicus	liver	In Vitro	10000 uM	2hr	0.0114754	1.47105	0.210504	0.661241
DrugMatrix_Affy	limma	Balsalazide	Rattus norvegicus	liver	In Vivo	1100 mg/kg	5d	0.0143322	1.22651	0.210589	0.730963
DrugMatrix_Codelink	limma	Proglumide	Rattus norvegicus	liver	In Vivo	limma combined	limma combined	0.00909091	1.7247	0.210799	0.606434
TG-GATEs	limma	Ethinylestradiol	Rattus norvegicus	kidney	In Vivo Repeat	1 mg/kg	8d	0.0119581	1.42767	0.210946	0.671126
TG-GATEs	limma	Puromycin aminonucleoside	Rattus norvegicus	kidney	In Vivo Single	120 mg/kg	6hr	0.0119581	1.42767	0.210946	0.671126
DrugMatrix_Affy	limma	Epirubicin	Rattus norvegicus	liver	In Vivo	limma combined	limma combined	0.0145553	1.20167	0.211085	0.737739
DrugMatrix_Affy	limma	Raloxifene	Rattus norvegicus	liver	In Vivo	650 mg/kg	3d	0.014476	1.21018	0.211288	0.735224
DrugMatrix_Codelink	limma	Sodium nitroprusside	Rattus norvegicus	cardiovascular system	In Vivo	limma combined	limma combined	0.00593472	2.38913	0.211392	0.549567
DrugMatrix_Codelink	limma	Antipyrine	Rattus norvegicus	kidney	In Vivo	1500 mg/kg	3d	0.00593472	2.38913	0.211392	0.549567
DrugMatrix_Affy	limma	Oxybutynin	Rattus norvegicus	muscular system	In Vivo	limma combined	limma combined	0.00593472	2.38913	0.211392	0.549567
TG-GATEs	limma	Triazolam	Rattus norvegicus	liver	In Vivo Repeat	limma combined	limma combined	0.00593472	2.38913	0.211392	0.549567
DrugMatrix_Codelink	limma	Ubenimex	Rattus norvegicus	kidney	In Vivo	limma combined	limma combined	0.0126743	1.36609	0.211713	0.684994
TG-GATEs	limma	Erythromycin	Rattus norvegicus	liver	In Vitro	limma combined	limma combined	0.0149279	1.11896	0.211725	0.751642
DrugMatrix_Codelink	limma	Cisapride	Rattus norvegicus	cardiovascular system	In Vivo	limma combined	limma combined	0.00775194	1.92665	0.211842	0.585092
DrugMatrix_Codelink	limma	Pergolide	Rattus norvegicus	liver	In Vivo	1.1 mg/kg	5d	0.00775194	1.92665	0.211842	0.585092
TG-GATEs	limma	Thioacetamide	Rattus norvegicus	kidney	In Vivo Single	45 mg/kg	6hr	0.00775194	1.92665	0.211842	0.585092
TG-GATEs	limma	Cephalothin	Rattus norvegicus	liver	In Vitro	limma combined	limma combined	0.0148781	1.15161	0.212083	0.747101
GSE61708, E-GEOD-61708	Characteristic direction	Antihypertensive	Mus musculus	integument	PharmOmics meta	PharmOmics meta	PharmOmics meta	0.00933416	1.2802	0.212126	0.30155
GSE61708, E-GEOD-61708	Characteristic direction	Angiotensin-converting enzyme inhibitor	Mus musculus	integument	PharmOmics meta	PharmOmics meta	PharmOmics meta	0.00933416	1.2802	0.212126	0.30155
GSE98314, GSE44753	Characteristic direction	Trametinib	Homo sapiens	integument	PharmOmics meta	PharmOmics meta	PharmOmics meta	0.00590551	1.91418	0.212131	0.0539909
GSE98314, GSE44753	Characteristic direction	Mitogen-activated extracellular signal-regulated kinase inhibitor	Homo sapiens	integument	PharmOmics meta	PharmOmics meta	PharmOmics meta	0.00590551	1.91418	0.212131	0.0539909
L1000_CPC001_VCAP_24H	Characteristic direction	Rimcazole	Homo sapiens	VCAP	In Vitro	10 uM	24hr	0.00590551	1.91418	0.212131	0.0539909
L1000_CPC005_MCF7_24H	Characteristic direction	Ipsapirone	Homo sapiens	MCF7	In Vitro	10 uM	24hr	0.00590551	1.91418	0.212131	0.0539909
L1000_CPC007_PC3_6H	Characteristic direction	BRD-K13842623	Homo sapiens	PC3	In Vitro	10 uM	6hr	0.00590551	1.91418	0.212131	0.0539909
L1000_CPC007_VCAP_6H	Characteristic direction	EXO-1	Homo sapiens	VCAP	In Vitro	10 uM	6hr	0.00590551	1.91418	0.212131	0.0539909
L1000_CPC008_PC3_6H	Characteristic direction	VU-0365114-2	Homo sapiens	PC3	In Vitro	10 uM	6hr	0.00590551	1.91418	0.212131	0.0539909
L1000_ERG011_VCAP_24H	Characteristic direction	Mibefradil	Homo sapiens	VCAP	In Vitro	10 uM	24hr	0.00590551	1.91418	0.212131	0.0539909
TG-GATEs	limma	Isoniazid	Rattus norvegicus	liver	In Vivo Single	2000 mg/kg	3hr	0.0100806	1.60064	0.212368	0.629768
TG-GATEs	limma	Niacin	Rattus norvegicus	liver	In Vitro	limma combined	limma combined	0.0149348	1.12718	0.21243	0.751712
DrugMatrix_CERIVASTATIN_hepatocyte, DrugMatrix_CERIVASTATIN_liver	Characteristic direction	Cerivastatin	Rattus norvegicus	liver	PharmOmics meta	PharmOmics meta	PharmOmics meta	0.0114566	1.46654	0.212537	0.660891
DrugMatrix_Affy	limma	Fluocinolone	Rattus norvegicus	cardiovascular system	In Vivo	2.5 mg/kg	5d	0.0108499	1.52219	0.212551	0.644684
TG-GATEs	limma	Phorone	Homo sapiens	liver	In Vitro	5000 uM	8hr	0.00753579	1.36171	0.212705	0.0780137
DrugMatrix_ISOTRETINOIN_hepatocyte, DrugMatrix_ISOTRETINOIN_liver, DrugMatrix_TRETINOIN_hepatocyte	Characteristic direction	Retinoic acid receptor agonist	Rattus norvegicus	liver	PharmOmics meta	PharmOmics meta	PharmOmics meta	0.013805	1.27008	0.21304	0.714615
GSE65011	Characteristic direction	Imatinib	Mus musculus	respiratory system	PharmOmics meta	PharmOmics meta	PharmOmics meta	0.00773994	1.59404	0.213121	0.189147
GSE8541	Characteristic direction	Histamine	Mus musculus	integument	PharmOmics meta	PharmOmics meta	PharmOmics meta	0.00773994	1.59404	0.213121	0.189147
GSE65011	Characteristic direction	Tyrosine kinase inhibitor	Mus musculus	respiratory system	PharmOmics meta	PharmOmics meta	PharmOmics meta	0.00773994	1.59404	0.213121	0.189147
TG-GATEs	limma	Ethinylestradiol	Rattus norvegicus	liver	In Vivo Repeat	1 mg/kg	15d	0.0142469	1.22991	0.213208	0.728029
DrugMatrix_Codelink	limma	Ethylestrenol	Rattus norvegicus	liver	In Vivo	390 mg/kg	3d	0.0126582	1.36335	0.213343	0.684749
GSE28426	Characteristic direction	Rosiglitazone	Homo sapiens	embryonic structure	PharmOmics meta	PharmOmics meta	PharmOmics meta	0.004914	2.34774	0.21388	0.0475139
GSE29077	Characteristic direction	Decitabine	Homo sapiens	respiratory system	PharmOmics meta	PharmOmics meta	PharmOmics meta	0.004914	2.34774	0.21388	0.0475139
GSE26370	Characteristic direction	Glutamine	Homo sapiens	breast	PharmOmics meta	PharmOmics meta	PharmOmics meta	0.004914	2.34774	0.21388	0.0475139
GSE68136	Characteristic direction	Nicotine	Homo sapiens	urogenital system	PharmOmics meta	PharmOmics meta	PharmOmics meta	0.004914	2.34774	0.21388	0.0475139
GSE83530	Characteristic direction	Valproic	Homo sapiens	breast	PharmOmics meta	PharmOmics meta	PharmOmics meta	0.004914	2.34774	0.21388	0.0475139
GSE30952	Characteristic direction	Cyclosporine	Homo sapiens	kidney	PharmOmics meta	PharmOmics meta	PharmOmics meta	0.004914	2.34774	0.21388	0.0475139
GSE22445	Characteristic direction	Piroxicam	Homo sapiens	integument	PharmOmics meta	PharmOmics meta	PharmOmics meta	0.004914	2.34774	0.21388	0.0475139
GSE26370	Characteristic direction	Anti-ulcerative	Homo sapiens	breast	PharmOmics meta	PharmOmics meta	PharmOmics meta	0.004914	2.34774	0.21388	0.0475139
GSE28426	Characteristic direction	Antidiabetic	Homo sapiens	embryonic structure	PharmOmics meta	PharmOmics meta	PharmOmics meta	0.004914	2.34774	0.21388	0.0475139
GSE28426	Characteristic direction	Peroxisome proliferator-activated receptor gamma agonist	Homo sapiens	embryonic structure	PharmOmics meta	PharmOmics meta	PharmOmics meta	0.004914	2.34774	0.21388	0.0475139
L1000_CPC008_MCF7_24H	Characteristic direction	BRD-K01896723	Homo sapiens	MCF7	In Vitro	10 uM	24hr	0.00589391	1.90552	0.213964	0.0538137
L1000_CPC010_HA1E_6H	Characteristic direction	Duloxetine	Homo sapiens	HA1E	In Vitro	10 uM	6hr	0.00589391	1.90552	0.213964	0.0538137
L1000_CPC014_MCF7_6H	Characteristic direction	Masitinib	Homo sapiens	MCF7	In Vitro	10 uM	6hr	0.00589391	1.90552	0.213964	0.0538137
TG-GATEs	limma	Buthionine sulfoximine	Rattus norvegicus	liver	In Vitro	limma combined	limma combined	0.0149254	1.12763	0.214124	0.751502
DrugMatrix_Affy	limma	Valproic	Rattus norvegicus	cardiovascular system	In Vivo	limma combined	limma combined	0.0137931	1.26857	0.214283	0.714371
DrugMatrix_Affy	limma	3-methylcholanthrene	Rattus norvegicus	liver	In Vitro	23 uM	16hr	0.013347	1.3049	0.214582	0.703752
TG-GATEs	limma	Benziodarone	Rattus norvegicus	liver	In Vivo Repeat	300 mg/kg	4d	0.013347	1.3049	0.214582	0.703752
DrugMatrix_Affy	limma	Vinorelbine	Rattus norvegicus	liver	In Vivo	1.5 mg/kg	24hr	0.0119225	1.42023	0.21469	0.670497
DrugMatrix_Affy	limma	Vinorelbine	Rattus norvegicus	liver	In Vivo	limma combined	limma combined	0.0119225	1.42023	0.21469	0.670497
TG-GATEs	limma	Furosemide	Rattus norvegicus	liver	In Vitro	limma combined	limma combined	0.01482	1.15808	0.214734	0.745354
DrugMatrix_Affy	limma	Isoprenaline	Rattus norvegicus	cardiovascular system	In Vivo	2 mg/kg	5d	0.0100604	1.59322	0.21492	0.629593
DrugMatrix_Codelink	limma	Loratadine	Rattus norvegicus	liver	In Vitro	62.25 uM	16hr	0.0126422	1.36061	0.214979	0.684435
TG-GATEs_in_vitro, TG-GATEs_in_vivo_single, TG-GATEs_in_vivo_repeat	Characteristic direction	Glibenclamide	Rattus norvegicus	liver	PharmOmics meta	PharmOmics meta	PharmOmics meta	0.0123119	1.38638	0.215341	0.677484
TG-GATEs	limma	Azathioprine	Rattus norvegicus	liver	In Vivo Single	limma combined	limma combined	0.0123119	1.38638	0.215341	0.677484
DrugMatrix_Codelink	limma	Hydrazine	Rattus norvegicus	liver	In Vivo	45 mg/kg	5d	0.00773196	1.90888	0.215558	0.584742
TG-GATEs	limma	Gemfibrozil	Rattus norvegicus	liver	In Vivo Single	300 mg/kg	3hr	0.00773196	1.90888	0.215558	0.584742
TG-GATEs	limma	Haloperidol	Rattus norvegicus	liver	In Vivo Repeat	30 mg/kg	4d	0.00773196	1.90888	0.215558	0.584742
DrugMatrix_DICLOFENAC_kidney, DrugMatrix_IBUPROFEN_kidney, DrugMatrix_INDOMETHACIN_kidney, DrugMatrix_ACETAMINOPHEN_kidney, DrugMatrix_ASPIRIN_kidney, DrugMatrix_NIMESULIDE_kidney, DrugMatrix_NAPROXEN_kidney, DrugMatrix_MEFENAMIC ACID_kidney, DrugMatrix_PHENACETIN_kidney, DrugMatrix_PHENYLBUTAZONE_kidney, TG-GATEs_indomethacin_in_vivo_single, TG-GATEs_indomethacin_in_vivo_repeat, TG-GATEs_acetaminophen_in_vivo_single, TG-GATEs_acetaminophen_in_vivo_repeat, TG-GATEs_phenacetin_in_vivo_single, TG-GATEs_phenacetin_in_vivo_repeat, TG-GATEs_phenylbutazone_in_vivo_single, TG-GATEs_phenylbutazone_in_vivo_repeat, TG-GATEs_bucetin_in_vivo_single, TG-GATEs_bucetin_in_vivo_repeat	Characteristic direction	Antipyretic	Rattus norvegicus	kidney	PharmOmics meta	PharmOmics meta	PharmOmics meta	0.0148225	1.15559	0.215764	0.745494
DrugMatrix_Codelink	limma	6-methoxy-2-naphthylacetic acid	Rattus norvegicus	kidney	In Vivo	limma combined	limma combined	0.0145161	1.19753	0.215765	0.736307
TG-GATEs	limma	Bendazac	Rattus norvegicus	liver	In Vivo Repeat	limma combined	limma combined	0.0145161	1.19753	0.215765	0.736307
L1000_CPC004_HEPG2_6H	Characteristic direction	Pidorubicine	Homo sapiens	HEPG2	In Vitro	10 uM	6hr	0.00588235	1.89693	0.2158	0.0537009
L1000_LJP001_MCF7_24H	Characteristic direction	BI-2536	Homo sapiens	MCF7	In Vitro	0.4 uM	24hr	0.00588235	1.89693	0.2158	0.0537009
TG-GATEs	limma	Diazepam	Rattus norvegicus	liver	In Vivo Repeat	limma combined	limma combined	0.0133333	1.30296	0.215986	0.703507
DrugMatrix_Affy	limma	Salicylamide	Rattus norvegicus	liver	In Vivo	limma combined	limma combined	0.0140741	1.24052	0.216077	0.722579
GSE25766, GSE25767, GSE8367	Characteristic direction	Vasodilator	Mus musculus	cardiovascular system	PharmOmics meta	PharmOmics meta	PharmOmics meta	0.00879765	1.38224	0.216247	0.251938
TG-GATEs	limma	Diethyl maleate	Rattus norvegicus	liver	In Vitro	limma combined	limma combined	0.0145455	1.19319	0.216339	0.737425
TG-GATEs	limma	Amphotericin b	Homo sapiens	liver	In Vitro	2 uM	8hr	0.00744417	1.38155	0.216405	0.0767409
TG-GATEs	limma	Dexamethasone	Rattus norvegicus	liver	In Vivo Single	5 mg/kg	24hr	0.014218	1.22662	0.216425	0.72705
DrugMatrix_Affy	limma	Cyclosporine	Rattus norvegicus	liver	In Vitro	limma combined	limma combined	0.014888	1.11188	0.216439	0.74731
DrugMatrix_Codelink	limma	Bithionol	Rattus norvegicus	kidney	In Vivo	333 mg/kg	24hr	0.00591716	2.34857	0.216637	0.549218
DrugMatrix_Codelink	limma	6-mercaptopurine	Rattus norvegicus	liver	In Vitro	.5 uM	16hr	0.00591716	2.34857	0.216637	0.549218
DrugMatrix_Codelink	limma	Amiodarone	Rattus norvegicus	liver	In Vivo	147 mg/kg	3d	0.00591716	2.34857	0.216637	0.549218
TG-GATEs	limma	Bromobenzene	Rattus norvegicus	liver	In Vivo Single	100 mg/kg	6hr	0.00591716	2.34857	0.216637	0.549218
TG-GATEs	limma	Diltiazem	Rattus norvegicus	liver	In Vivo Repeat	800 mg/kg	29d	0.00591716	2.34857	0.216637	0.549218
DrugMatrix_Codelink	limma	Nisoldipine	Rattus norvegicus	liver	In Vivo	15 mg/kg	3d	0.00904977	1.70336	0.216776	0.60626
DrugMatrix_Codelink	limma	Bithionol	Rattus norvegicus	liver	In Vivo	333 mg/kg	6hr	0.00338983	4.32383	0.217058	0.49221
DrugMatrix_Codelink	limma	Fluphenazine	Rattus norvegicus	liver	In Vivo	2.5 mg/kg	3d	0.00338983	4.32383	0.217058	0.49221
DrugMatrix_Codelink	limma	Penicillamine	Rattus norvegicus	liver	In Vivo	100 mg/kg	5d	0.00338983	4.32383	0.217058	0.49221
DrugMatrix_Codelink	limma	Rapamycin	Rattus norvegicus	cardiovascular system	In Vivo	60 mg/kg	24hr	0.00338983	4.32383	0.217058	0.49221
DrugMatrix_Codelink	limma	Mevastatin	Rattus norvegicus	muscular system	In Vivo	1200 mg/kg	3d	0.00338983	4.32383	0.217058	0.49221
DrugMatrix_Codelink	limma	Citric acid	Rattus norvegicus	liver	In Vivo	3000 mg/kg	3d	0.00338983	4.32383	0.217058	0.49221
DrugMatrix_Codelink	limma	Maprotiline	Rattus norvegicus	cardiovascular system	In Vivo	380 mg/kg	3d	0.00338983	4.32383	0.217058	0.49221
DrugMatrix_Codelink	limma	Nystatin	Rattus norvegicus	kidney	In Vivo	134 mg/kg	5d	0.00338983	4.32383	0.217058	0.49221
DrugMatrix_Codelink	limma	Idarubicin	Rattus norvegicus	cardiovascular system	In Vivo	.625 mg/kg	5d	0.00338983	4.32383	0.217058	0.49221
DrugMatrix_Affy	limma	Levosulpiride	Rattus norvegicus	cardiovascular system	In Vivo	1200 mg/kg	3d	0.00338983	4.32383	0.217058	0.49221
TG-GATEs	limma	Bromobenzene	Rattus norvegicus	kidney	In Vivo Repeat	300 mg/kg	15d	0.00338983	4.32383	0.217058	0.49221
TG-GATEs	limma	Chlormezanone	Rattus norvegicus	liver	In Vivo Single	150 mg/kg	9hr	0.00338983	4.32383	0.217058	0.49221
TG-GATEs	limma	Naproxen	Rattus norvegicus	liver	In Vivo Single	200 mg/kg	6hr	0.00338983	4.32383	0.217058	0.49221
TG-GATEs	limma	Rifampicin	Rattus norvegicus	liver	In Vivo Repeat	200 mg/kg	29d	0.00338983	4.32383	0.217058	0.49221
TG-GATEs	limma	Rosiglitazone	Rattus norvegicus	liver	In Vivo Repeat	100 mg/kg	8d	0.00338983	4.32383	0.217058	0.49221
TG-GATEs	limma	Simvastatin	Rattus norvegicus	liver	In Vivo Single	120 mg/kg	6hr	0.00338983	4.32383	0.217058	0.49221
GSE44858, GSE81061, GSE84585	Characteristic direction	Betamethasone	Rattus norvegicus	nervous system	PharmOmics meta	PharmOmics meta	PharmOmics meta	0.0108108	1.511	0.217072	0.64402
GSE44858, GSE81061, GSE84585	Characteristic direction	Glucocorticoid receptor agonist	Rattus norvegicus	nervous system	PharmOmics meta	PharmOmics meta	PharmOmics meta	0.0108108	1.511	0.217072	0.64402
GSE44858, GSE81061, GSE84585	Characteristic direction	Antirheumatic	Rattus norvegicus	nervous system	PharmOmics meta	PharmOmics meta	PharmOmics meta	0.0108108	1.511	0.217072	0.64402
DrugMatrix_Codelink	limma	Beta-estradiol	Rattus norvegicus	kidney	In Vivo	150 mg/kg	24hr	0.0108108	1.511	0.217072	0.64402
DrugMatrix_Codelink	limma	Carboplatin	Rattus norvegicus	bone marrow	In Vivo	limma combined	limma combined	0.0143302	1.21457	0.217096	0.730893
DrugMatrix_Codelink	limma	Haloperidol	Rattus norvegicus	liver	In Vitro	77 uM	16hr	0.0136364	1.27552	0.217321	0.710319
DrugMatrix_Affy	limma	Fludrocortisone	Rattus norvegicus	cardiovascular system	In Vivo	125 mg/kg	5d	0.0136364	1.27552	0.217321	0.710319
L1000_CPC004_PC3_24H	Characteristic direction	Emetine	Homo sapiens	PC3	In Vitro	10 uM	24hr	0.00587084	1.88842	0.217639	0.0536203
L1000_CPC005_PC3_6H	Characteristic direction	Lasalocid	Homo sapiens	PC3	In Vitro	10 uM	6hr	0.00587084	1.88842	0.217639	0.0536203
L1000_LJP001_MCF10A_6H	Characteristic direction	BI-2536	Homo sapiens	MCF10A	In Vitro	10 uM	6hr	0.00587084	1.88842	0.217639	0.0536203
DrugMatrix_Affy	limma	Daunorubicin	Rattus norvegicus	liver	In Vitro	limma combined	limma combined	0.0147992	1.15599	0.217762	0.744865
DrugMatrix_Codelink	limma	Tacrolimus	Rattus norvegicus	liver	In Vitro	50 uM	16hr	0.0147352	1.16585	0.21802	0.742909
DrugMatrix_Codelink	limma	Zidovudine	Rattus norvegicus	liver	In Vitro	14800 uM	16hr	0.0146805	1.1728	0.218457	0.741023
TG-GATEs_in_vivo_single, TG-GATEs_in_vivo_repeat	Characteristic direction	Methyltestosterone	Rattus norvegicus	kidney	PharmOmics meta	PharmOmics meta	PharmOmics meta	0.0118871	1.41288	0.218459	0.669869
TG-GATEs_methyltestosterone_in_vivo_single, TG-GATEs_methyltestosterone_in_vivo_repeat	Characteristic direction	Replenisher	Rattus norvegicus	kidney	PharmOmics meta	PharmOmics meta	PharmOmics meta	0.0118871	1.41288	0.218459	0.669869
TG-GATEs_methyltestosterone_in_vivo_single, TG-GATEs_methyltestosterone_in_vivo_repeat	Characteristic direction	Androgen receptor agonist	Rattus norvegicus	kidney	PharmOmics meta	PharmOmics meta	PharmOmics meta	0.0118871	1.41288	0.218459	0.669869
GSE28698, GSE62813, GSE73571, GSE75620, GSE96792, GSE96793, GSE96794, GSE96796	Characteristic direction	Tyrosine kinase inhibitor	Homo sapiens	liver	PharmOmics meta	PharmOmics meta	PharmOmics meta	0.00705053	1.50313	0.218519	0.0736313
GSE83958, GSE25338, TG-GATEs_cyclophosphamide_in_vitro, TG-GATEs_cyclosporine_a_in_vitro, TG-GATEs_azathioprine_in_vitro	Characteristic direction	Immunosuppressant	Homo sapiens	liver	PharmOmics meta	PharmOmics meta	PharmOmics meta	0.00644122	1.68994	0.218593	0.0678632
TG-GATEs	limma	Flutamide	Homo sapiens	liver	In Vitro	limma combined	limma combined	0.00733945	1.40923	0.218676	0.0759514
TG-GATEs	limma	Puromycin aminonucleoside	Rattus norvegicus	liver	In Vivo Repeat	40 mg/kg	4d	0.0114007	1.45318	0.21868	0.659983
GSE59231	Characteristic direction	Progesterone	Homo sapiens	muscular system	PharmOmics meta	PharmOmics meta	PharmOmics meta	0.00488998	2.30918	0.219063	0.0472884
GSE59231	Characteristic direction	Progesterone receptor agonist	Homo sapiens	muscular system	PharmOmics meta	PharmOmics meta	PharmOmics meta	0.00488998	2.30918	0.219063	0.0472884
DrugMatrix_Affy	limma	N-nitrosodiethylamine	Rattus norvegicus	liver	In Vitro	7000 uM	16hr	0.0141243	1.23028	0.219123	0.724535
DrugMatrix_Codelink	limma	Chlorobenzene	Rattus norvegicus	cardiovascular system	In Vivo	500 mg/kg	3d	0.00771208	1.89144	0.219287	0.584463
L1000_CPC002_HA1E_24H	Characteristic direction	FCCP	Homo sapiens	HA1E	In Vitro	10 uM	24hr	0.00585938	1.87998	0.219482	0.0533142
L1000_CPC005_A549_24H	Characteristic direction	Tamoxifen	Homo sapiens	A549	In Vitro	10 uM	24hr	0.00585938	1.87998	0.219482	0.0533142
L1000_CPC006_NOMO1_6H	Characteristic direction	HLI-373	Homo sapiens	NOMO1	In Vitro	10 uM	6hr	0.00585938	1.87998	0.219482	0.0533142
L1000_CPC006_PC3_24H	Characteristic direction	Neratinib	Homo sapiens	PC3	In Vitro	10 uM	24hr	0.00585938	1.87998	0.219482	0.0533142
L1000_CPC008_VCAP_6H	Characteristic direction	VU-0413255-1	Homo sapiens	VCAP	In Vitro	10 uM	6hr	0.00585938	1.87998	0.219482	0.0533142
L1000_CPC010_HCC515_6H	Characteristic direction	Stiripentol	Homo sapiens	HCC515	In Vitro	10 uM	6hr	0.00585938	1.87998	0.219482	0.0533142
L1000_CPC011_PC3_24H	Characteristic direction	Benidipine	Homo sapiens	PC3	In Vitro	10 uM	24hr	0.00585938	1.87998	0.219482	0.0533142
L1000_CPC012_PHH_24H	Characteristic direction	Epothilone	Homo sapiens	PHH	In Vitro	10 uM	24hr	0.00585938	1.87998	0.219482	0.0533142
L1000_HOG001_A549_24H	Characteristic direction	Ingenol	Homo sapiens	A549	In Vitro	0.3704 uM	24hr	0.00585938	1.87998	0.219482	0.0533142
L1000_HOG002_A549_6H	Characteristic direction	Tanespimycin	Homo sapiens	A549	In Vitro	10 uM	6hr	0.00585938	1.87998	0.219482	0.0533142
DrugMatrix_Affy	limma	Cyclophosphamide	Rattus norvegicus	cardiovascular system	In Vivo	limma combined	limma combined	0.0139535	1.2443	0.219673	0.719226
DrugMatrix_Codelink	limma	Benazepril	Rattus norvegicus	kidney	In Vivo	1750 mg/kg	24hr	0.0131004	1.31337	0.2197	0.697709
DrugMatrix_Codelink	limma	Gemfibrozil	Rattus norvegicus	kidney	In Vivo	limma combined	limma combined	0.0136116	1.27228	0.219925	0.70983
TG-GATEs	limma	Clofibrate	Rattus norvegicus	liver	In Vivo Repeat	300 mg/kg	15d	0.0136116	1.27228	0.219925	0.70983
DrugMatrix_Codelink	limma	Acrolein	Rattus norvegicus	cardiovascular system	In Vivo	20 mg/kg	5d	0.01002	1.57857	0.220053	0.628825
DrugMatrix_Codelink	limma	Monocrotaline	Rattus norvegicus	liver	In Vitro	333 uM	16hr	0.0141143	1.22913	0.220235	0.724466
DrugMatrix_Affy	limma	Allylamine	Rattus norvegicus	cardiovascular system	In Vivo	75 mg/kg	3d	0.0134615	1.28366	0.220262	0.706686
DrugMatrix_Affy	limma	Itraconazole	Rattus norvegicus	liver	In Vitro	10 uM	24hr	0.0148903	1.11944	0.221205	0.747799
L1000_CPC004_VCAP_24H	Characteristic direction	Trimipramine	Homo sapiens	VCAP	In Vitro	10 uM	24hr	0.00584795	1.87162	0.221327	0.0530242
L1000_CPC008_HT29_6H	Characteristic direction	BRD-K00366212	Homo sapiens	HT29	In Vitro	10 uM	6hr	0.00584795	1.87162	0.221327	0.0530242
L1000_CPC008_HT29_6H	Characteristic direction	BRD-K49791723	Homo sapiens	HT29	In Vitro	10 uM	6hr	0.00584795	1.87162	0.221327	0.0530242
L1000_CPC012_A375_6H	Characteristic direction	BRD-K73238422	Homo sapiens	A375	In Vitro	10 uM	6hr	0.00584795	1.87162	0.221327	0.0530242
L1000_CPC013_HEPG2_6H	Characteristic direction	PLX-4720	Homo sapiens	HEPG2	In Vitro	10 uM	6hr	0.00584795	1.87162	0.221327	0.0530242
L1000_HOG003_A549_24H	Characteristic direction	BRD-K01121114	Homo sapiens	A549	In Vitro	10 uM	24hr	0.00584795	1.87162	0.221327	0.0530242
L1000_LJP002_HS578T_24H	Characteristic direction	Dovitinib	Homo sapiens	HS578T	In Vitro	10 uM	24hr	0.00584795	1.87162	0.221327	0.0530242
DrugMatrix_CYTARABINE_kidney, DrugMatrix_VALACYCLOVIR_kidney, DrugMatrix_PENCICLOVIR_kidney	Characteristic direction	DNA polymerase inhibitor	Rattus norvegicus	kidney	PharmOmics meta	PharmOmics meta	PharmOmics meta	0.0125786	1.34979	0.221573	0.682898
GSE7193, E-GEOD-7193	Characteristic direction	Rosiglitazone	Rattus norvegicus	kidney	PharmOmics meta	PharmOmics meta	PharmOmics meta	0.0132789	1.29523	0.22164	0.70225
GSE7193, E-GEOD-7193	Characteristic direction	Antidiabetic	Rattus norvegicus	kidney	PharmOmics meta	PharmOmics meta	PharmOmics meta	0.0132789	1.29523	0.22164	0.70225
GSE7193, E-GEOD-7193	Characteristic direction	Peroxisome proliferator-activated receptor gamma agonist	Rattus norvegicus	kidney	PharmOmics meta	PharmOmics meta	PharmOmics meta	0.0132789	1.29523	0.22164	0.70225
DrugMatrix_Codelink	limma	Tenidap	Rattus norvegicus	kidney	In Vivo	75 mg/kg	5d	0.01417	1.22119	0.221838	0.725723
DrugMatrix_Codelink	limma	Lovastatin	Rattus norvegicus	muscular system	In Vivo	1500 mg/kg	3d	0.0058997	2.30934	0.221894	0.548659
DrugMatrix_Codelink	limma	Clopidogrel	Rattus norvegicus	bone marrow	In Vivo	400 mg/kg	24hr	0.0058997	2.30934	0.221894	0.548659
DrugMatrix_Codelink	limma	Droperidol	Rattus norvegicus	cardiovascular system	In Vivo	94 mg/kg	5d	0.0058997	2.30934	0.221894	0.548659
TG-GATEs	limma	Clofibrate	Rattus norvegicus	liver	In Vivo Repeat	100 mg/kg	8d	0.0058997	2.30934	0.221894	0.548659
TG-GATEs	limma	Hydroxyzine	Rattus norvegicus	liver	In Vivo Single	100 mg/kg	24hr	0.0058997	2.30934	0.221894	0.548659
TG-GATEs	limma	Tacrine	Rattus norvegicus	liver	In Vitro	40 uM	8hr	0.0058997	2.30934	0.221894	0.548659
DrugMatrix_Affy	limma	Dicyclomine	Rattus norvegicus	cardiovascular system	In Vivo	645 mg/kg	3d	0.0148191	1.10495	0.221944	0.745214
TG-GATEs	limma	Naproxen	Homo sapiens	liver	In Vitro	600 uM	24hr	0.00719425	1.44248	0.222001	0.0745497
TG-GATEs	limma	Metformin	Rattus norvegicus	liver	In Vivo Single	limma combined	limma combined	0.0144617	1.19178	0.222402	0.734735
GSE29715	Characteristic direction	Estradiol	Mus musculus	gastrointestinal system	PharmOmics meta	PharmOmics meta	PharmOmics meta	0.00766871	1.5668	0.22276	0.184496
GSE29715	Characteristic direction	Menstruation disorder agent	Mus musculus	gastrointestinal system	PharmOmics meta	PharmOmics meta	PharmOmics meta	0.00766871	1.5668	0.22276	0.184496
GSE29715	Characteristic direction	Estrogen receptor agonist	Mus musculus	gastrointestinal system	PharmOmics meta	PharmOmics meta	PharmOmics meta	0.00766871	1.5668	0.22276	0.184496
DrugMatrix_Codelink	limma	Pralidoxime chloride	Rattus norvegicus	cardiovascular system	In Vivo	48 mg/kg	5d	0.00900901	1.68253	0.222799	0.605596
DrugMatrix_Codelink	limma	Aflatoxin b1	Rattus norvegicus	liver	In Vivo	.3 mg/kg	3d	0.00900901	1.68253	0.222799	0.605596
DrugMatrix_Codelink	limma	Lead(iv) acetate	Rattus norvegicus	bone marrow	In Vivo	200 mg/kg	3d	0.0113636	1.4444	0.22281	0.658761
DrugMatrix_Codelink	limma	Sodium orthovanadate	Rattus norvegicus	kidney	In Vivo	limma combined	limma combined	0.0113636	1.4444	0.22281	0.658761
TG-GATEs	limma	Benziodarone	Rattus norvegicus	liver	In Vivo Repeat	300 mg/kg	15d	0.0113636	1.4444	0.22281	0.658761
DrugMatrix_Codelink	limma	Mitomycin c	Rattus norvegicus	liver	In Vivo	.5 mg/kg	24hr	0.00769231	1.87432	0.223029	0.584148
DrugMatrix_Codelink	limma	Glimepiride	Rattus norvegicus	liver	In Vivo	2500 mg/kg	3d	0.00769231	1.87432	0.223029	0.584148
DrugMatrix_Codelink	limma	Nabumetone	Rattus norvegicus	kidney	In Vivo	2500 mg/kg	24hr	0.00769231	1.87432	0.223029	0.584148
DrugMatrix_Codelink	limma	Nifedipine	Rattus norvegicus	cardiovascular system	In Vivo	1022 mg/kg	5d	0.00769231	1.87432	0.223029	0.584148
TG-GATEs	limma	Ethambutol	Rattus norvegicus	liver	In Vitro	4000 uM	8hr	0.0146819	1.16437	0.223168	0.741093
L1000_CPC005_A375_6H	Characteristic direction	Tamoxifen	Homo sapiens	A375	In Vitro	10 uM	6hr	0.00583658	1.86334	0.223176	0.0527986
L1000_CPC006_HT29_24H	Characteristic direction	Brefeldin-a	Homo sapiens	HT29	In Vitro	0.09 uM	24hr	0.00583658	1.86334	0.223176	0.0527986
L1000_CPC006_PC3_6H	Characteristic direction	Lonidamine	Homo sapiens	PC3	In Vitro	177.6 uM	6hr	0.00583658	1.86334	0.223176	0.0527986
L1000_CPC011_A375_6H	Characteristic direction	Calcipotriol	Homo sapiens	A375	In Vitro	10 uM	6hr	0.00583658	1.86334	0.223176	0.0527986
L1000_DOS028_VCAP_6H	Characteristic direction	Wortmannin	Homo sapiens	VCAP	In Vitro	10 uM	6hr	0.00583658	1.86334	0.223176	0.0527986
L1000_LJP002_MDAMB231_24H	Characteristic direction	JWE-035	Homo sapiens	MDAMB231	In Vitro	0.08 uM	24hr	0.00583658	1.86334	0.223176	0.0527986
TG-GATEs	limma	Thioacetamide	Rattus norvegicus	kidney	In Vivo Repeat	45 mg/kg	8d	0.0140015	1.23199	0.224093	0.720134
DrugMatrix_Codelink	limma	Digoxin	Rattus norvegicus	liver	In Vivo	11 mg/kg	6hr	0.0122283	1.37085	0.224152	0.675632
DrugMatrix_Affy	limma	Leflunomide	Rattus norvegicus	kidney	In Vivo	60 mg/kg	3d	0.0134228	1.27842	0.224354	0.705673
DrugMatrix_Affy	limma	Amineptine	Rattus norvegicus	liver	In Vitro	1667 uM	24hr	0.0148699	1.11223	0.22439	0.746856
GSE6652	Characteristic direction	Lovastatin	Mus musculus	adipose tissue	PharmOmics meta	PharmOmics meta	PharmOmics meta	0.0071048	1.6717	0.224412	0.162016
GSE6652	Characteristic direction	HMG-CoA reductase inhibitor	Mus musculus	adipose tissue	PharmOmics meta	PharmOmics meta	PharmOmics meta	0.0071048	1.6717	0.224412	0.162016
DrugMatrix_SPIRONOLACTONE_liver, TG-GATEs_triamterene_in_vitro, TG-GATEs_triamterene_in_vivo_single, TG-GATEs_triamterene_in_vivo_repeat	Characteristic direction	Aldosterone antagonist	Rattus norvegicus	liver	PharmOmics meta	PharmOmics meta	PharmOmics meta	0.0128205	1.32369	0.224833	0.689011
GSE59735, GSE7035, GSE33612	Characteristic direction	Antidiabetic	Homo sapiens	respiratory system	PharmOmics meta	PharmOmics meta	PharmOmics meta	0.00582524	1.85513	0.225028	0.0526375
L1000_CPC003_HCC515_24H	Characteristic direction	NNC-55-0396	Homo sapiens	HCC515	In Vitro	10 uM	24hr	0.00582524	1.85513	0.225028	0.0526375
L1000_CPC005_A549_6H	Characteristic direction	Wortmannin	Homo sapiens	A549	In Vitro	10 uM	6hr	0.00582524	1.85513	0.225028	0.0526375
L1000_LJP002_SKBR3_6H	Characteristic direction	JWE-035	Homo sapiens	SKBR3	In Vitro	10 uM	6hr	0.00582524	1.85513	0.225028	0.0526375
DrugMatrix_Affy	limma	Enalapril	Rattus norvegicus	kidney	In Vivo	1500 mg/kg	5d	0.0141414	1.21795	0.225115	0.725129
DrugMatrix_Affy	limma	Enalapril	Rattus norvegicus	kidney	In Vivo	limma combined	limma combined	0.0141414	1.21795	0.225115	0.725129
DrugMatrix_Affy	limma	Fenofibrate	Rattus norvegicus	liver	In Vivo	100 mg/kg	24hr	0.014664	1.16256	0.225659	0.740534
TG-GATEs	limma	Galactosamine	Homo sapiens	liver	In Vitro	2000 uM	24hr	0.00310559	4.01912	0.225684	0.0335127
DrugMatrix_Affy	limma	Sulindac	Rattus norvegicus	liver	In Vivo	132 mg/kg	5d	0.0148252	1.13531	0.225714	0.745773
DrugMatrix_Codelink	limma	Sulfinpyrazone	Rattus norvegicus	kidney	In Vivo	limma combined	limma combined	0.01341	1.27668	0.225726	0.705323
DrugMatrix_Codelink	limma	Fluvastatin	Rattus norvegicus	liver	In Vivo	94 mg/kg	3d	0.0140647	1.22341	0.225838	0.722195
TG-GATEs	limma	Ethinylestradiol	Rattus norvegicus	kidney	In Vivo Repeat	1 mg/kg	29d	0.0140647	1.22341	0.225838	0.722195
DrugMatrix_Affy	limma	Atorvastatin	Rattus norvegicus	liver	In Vitro	250 uM	24hr	0.0148642	1.11191	0.225855	0.746751
DrugMatrix_Affy	limma	Carbon tetrachloride	Rattus norvegicus	liver	In Vivo	400 mg/kg	7d	0.0107335	1.4891	0.226212	0.642797
DrugMatrix_Affy	limma	Methyl salicylate	Rattus norvegicus	liver	In Vivo	444 mg/kg	6hr	0.0141319	1.21687	0.226213	0.72492
DrugMatrix_Codelink	limma	Vincristine	Rattus norvegicus	bone marrow	In Vivo	.05 mg/kg	3d	0.0139809	1.22957	0.226407	0.719436
DrugMatrix_Codelink	limma	Clofibrate	Rattus norvegicus	kidney	In Vivo	500 mg/kg	24hr	0.00767263	1.8575	0.226784	0.583624
DrugMatrix_Codelink	limma	Bezafibrate	Rattus norvegicus	muscular system	In Vivo	617 mg/kg	3d	0.00767263	1.8575	0.226784	0.583624
DrugMatrix_Codelink	limma	Diphenidol	Rattus norvegicus	cardiovascular system	In Vivo	300 mg/kg	5d	0.00767263	1.8575	0.226784	0.583624
L1000_CPC004_PC3_24H	Characteristic direction	BIBX-1382	Homo sapiens	PC3	In Vitro	10 uM	24hr	0.00581395	1.84699	0.226883	0.0524603
L1000_CPC006_A375_24H	Characteristic direction	Temsirolimus	Homo sapiens	A375	In Vitro	10 uM	24hr	0.00581395	1.84699	0.226883	0.0524603
L1000_CPC006_HEPG2_6H	Characteristic direction	Mepacrine	Homo sapiens	HEPG2	In Vitro	10 uM	6hr	0.00581395	1.84699	0.226883	0.0524603
L1000_CPC009_HCC515_6H	Characteristic direction	Clopidogrel	Homo sapiens	HCC515	In Vitro	10 uM	6hr	0.00581395	1.84699	0.226883	0.0524603
L1000_CPC013_MCF7_6H	Characteristic direction	CGP-60474	Homo sapiens	MCF7	In Vitro	10 uM	6hr	0.00581395	1.84699	0.226883	0.0524603
L1000_CPC014_HA1E_6H	Characteristic direction	Orantinib	Homo sapiens	HA1E	In Vitro	10 uM	6hr	0.00581395	1.84699	0.226883	0.0524603
L1000_LJP001_MCF7_6H	Characteristic direction	PF-562271	Homo sapiens	MCF7	In Vitro	0.4 uM	6hr	0.00581395	1.84699	0.226883	0.0524603
DrugMatrix_Codelink	limma	Methotrexate	Rattus norvegicus	liver	In Vivo	27 mg/kg	3d	0.0137875	1.24451	0.22697	0.714196
TG-GATEs	limma	Fenofibrate	Rattus norvegicus	liver	In Vivo Repeat	100 mg/kg	15d	0.0147003	1.15527	0.226989	0.741582
DrugMatrix_Affy	limma	1-naphthyl isothiocyanate	Rattus norvegicus	liver	In Vitro	limma combined	limma combined	0.0148194	1.10358	0.227005	0.745284
DrugMatrix_Codelink	limma	Furan	Rattus norvegicus	kidney	In Vivo	24 mg/kg	5d	0.00588235	2.27138	0.227161	0.54817
DrugMatrix_Codelink	limma	Sulfamethoxazole	Rattus norvegicus	kidney	In Vivo	limma combined	limma combined	0.00588235	2.27138	0.227161	0.54817
DrugMatrix_Codelink	limma	Terfenadine	Rattus norvegicus	cardiovascular system	In Vivo	750 mg/kg	3d	0.00588235	2.27138	0.227161	0.54817
TG-GATEs	limma	Benziodarone	Rattus norvegicus	liver	In Vivo Repeat	100 mg/kg	29d	0.00588235	2.27138	0.227161	0.54817
TG-GATEs	limma	Desmopressin	Rattus norvegicus	kidney	In Vivo Single	200 ug/kg	6hr	0.00588235	2.27138	0.227161	0.54817
DrugMatrix_Codelink	limma	Paroxetine	Rattus norvegicus	liver	In Vitro	limma combined	limma combined	0.0132248	1.28759	0.227357	0.700713
GSE85811	Characteristic direction	Mannitol	Rattus norvegicus	cardiovascular system	PharmOmics meta	PharmOmics meta	PharmOmics meta	0.00996016	1.55708	0.227822	0.628056
DrugMatrix_DOXORUBICIN_kidney, TG-GATEs_in_vivo_single, TG-GATEs_in_vivo_repeat	Characteristic direction	Doxorubicin	Rattus norvegicus	kidney	PharmOmics meta	PharmOmics meta	PharmOmics meta	0.0127907	1.31899	0.227995	0.687928
GSE6652	Characteristic direction	Fenofibrate	Mus musculus	adipose tissue	PharmOmics meta	PharmOmics meta	PharmOmics meta	0.00707965	1.65912	0.22821	0.15814
GSE6652	Characteristic direction	Triglyceride synthesis inhibitor	Mus musculus	adipose tissue	PharmOmics meta	PharmOmics meta	PharmOmics meta	0.00707965	1.65912	0.22821	0.15814
GSE6652	Characteristic direction	Peroxisome proliferator-activated receptor alpha agonist	Mus musculus	adipose tissue	PharmOmics meta	PharmOmics meta	PharmOmics meta	0.00707965	1.65912	0.22821	0.15814
DrugMatrix_Codelink	limma	Gemfibrozil	Rattus norvegicus	liver	In Vivo	100 mg/kg	7d	0.00337838	4.06943	0.228252	0.491162
DrugMatrix_Codelink	limma	Methotrexate	Rattus norvegicus	liver	In Vivo	27 mg/kg	24hr	0.00337838	4.06943	0.228252	0.491162
DrugMatrix_Codelink	limma	Zidovudine	Rattus norvegicus	cardiovascular system	In Vivo	limma combined	limma combined	0.00337838	4.06943	0.228252	0.491162
DrugMatrix_Codelink	limma	Letrozole	Rattus norvegicus	liver	In Vivo	250 mg/kg	3d	0.00337838	4.06943	0.228252	0.491162
DrugMatrix_Codelink	limma	Venlafaxine	Rattus norvegicus	cardiovascular system	In Vivo	320 mg/kg	3d	0.00337838	4.06943	0.228252	0.491162
DrugMatrix_Codelink	limma	Oxcarbazepine	Rattus norvegicus	kidney	In Vivo	1600 mg/kg	5d	0.00337838	4.06943	0.228252	0.491162
DrugMatrix_Codelink	limma	Gallamine triethiodide	Rattus norvegicus	cardiovascular system	In Vivo	2.5 mg/kg	5d	0.00337838	4.06943	0.228252	0.491162
DrugMatrix_Codelink	limma	Losartan	Rattus norvegicus	kidney	In Vivo	1000 mg/kg	24hr	0.00337838	4.06943	0.228252	0.491162
DrugMatrix_Affy	limma	Sodium arsenite	Rattus norvegicus	kidney	In Vivo	10 mg/kg	3d	0.00337838	4.06943	0.228252	0.491162
DrugMatrix_Affy	limma	Doxorubicin	Rattus norvegicus	cardiovascular system	In Vivo	3 mg/kg	24hr	0.00337838	4.06943	0.228252	0.491162
TG-GATEs	limma	Gentamicin	Rattus norvegicus	liver	In Vitro	1.2 mg/mL	24hr	0.00337838	4.06943	0.228252	0.491162
TG-GATEs	limma	Tnfalpha	Rattus norvegicus	liver	In Vitro	10 ng/mL	8hr	0.00337838	4.06943	0.228252	0.491162
TG-GATEs	limma	Tunicamycin	Rattus norvegicus	liver	In Vitro	10 ug/mL	2hr	0.00337838	4.06943	0.228252	0.491162
DrugMatrix_Affy	limma	Itraconazole	Rattus norvegicus	liver	In Vivo	30 mg/kg	24hr	0.0143726	1.19034	0.228675	0.73215
L1000_CPC006_A549_6H	Characteristic direction	Rosiglitazone	Homo sapiens	A549	In Vitro	80 uM	6hr	0.00580271	1.83892	0.228741	0.0523153
L1000_CPC016_NPC_24H	Characteristic direction	SB-218078	Homo sapiens	NPC	In Vitro	10 uM	24hr	0.00580271	1.83892	0.228741	0.0523153
TG-GATEs	limma	Mexiletine	Rattus norvegicus	liver	In Vivo Single	400 mg/kg	9hr	0.00896861	1.66221	0.228865	0.605351
TG-GATEs	limma	Nifedipine	Rattus norvegicus	liver	In Vivo Single	1000 mg/kg	9hr	0.0138675	1.23399	0.229193	0.716641
GSE67306	Characteristic direction	Ibuprofen	Mus musculus	nervous system	PharmOmics meta	PharmOmics meta	PharmOmics meta	0.00762195	1.54915	0.229259	0.179845
GSE67306	Characteristic direction	Antipyretic	Mus musculus	nervous system	PharmOmics meta	PharmOmics meta	PharmOmics meta	0.00762195	1.54915	0.229259	0.179845
GSE67306	Characteristic direction	COX inhibitor	Mus musculus	nervous system	PharmOmics meta	PharmOmics meta	PharmOmics meta	0.00762195	1.54915	0.229259	0.179845
DrugMatrix_Affy	limma	Norethindrone	Rattus norvegicus	liver	In Vivo	limma combined	limma combined	0.0141034	1.21365	0.229519	0.724116
TG-GATEs	limma	Acetamidofluorene	Rattus norvegicus	liver	In Vivo Single	300 mg/kg	6hr	0.0145267	1.17229	0.229881	0.736552
GSE60966, GSE13524, GSE15407, GSE42578, GSE63561	Characteristic direction	Ethanol	Rattus norvegicus	nervous system	PharmOmics meta	PharmOmics meta	PharmOmics meta	0.011782	1.39124	0.229914	0.667319
TG-GATEs_in_vitro, TG-GATEs_in_vivo_single, TG-GATEs_in_vivo_repeat	Characteristic direction	Lornoxicam	Rattus norvegicus	liver	PharmOmics meta	PharmOmics meta	PharmOmics meta	0.011782	1.39124	0.229914	0.667319
GSE60966, GSE13524, GSE15407, GSE42578, GSE63561	Characteristic direction	Disinfectant	Rattus norvegicus	nervous system	PharmOmics meta	PharmOmics meta	PharmOmics meta	0.011782	1.39124	0.229914	0.667319
GSE89028, DrugMatrix_SPIRONOLACTONE_kidney, DrugMatrix_ETHACRYNIC ACID_kidney, DrugMatrix_FUROSEMIDE_kidney, TG-GATEs_triamterene_in_vivo_single, TG-GATEs_triamterene_in_vivo_repeat	Characteristic direction	Diuretic	Rattus norvegicus	kidney	PharmOmics meta	PharmOmics meta	PharmOmics meta	0.0130011	1.2986	0.230188	0.692539
DrugMatrix_Codelink	limma	Chlorpyrifos	Rattus norvegicus	kidney	In Vivo	limma combined	limma combined	0.0140252	1.21888	0.230366	0.721252
DrugMatrix_Codelink	limma	Carbon tetrachloride	Rattus norvegicus	bone marrow	In Vivo	1175 mg/kg	3d	0.00994036	1.55005	0.23043	0.627498
DrugMatrix_Codelink	limma	Norethindrone	Rattus norvegicus	liver	In Vivo	.08 mg/kg	3d	0.00765306	1.84099	0.230551	0.583345
GSE3306, GSE26487, GSE39192, GSE7890, E-GEOD-57376, GSE54657, GSE15308, GSE27864, GSE32473, GSE22445	Characteristic direction	Anti-inflammatory	Homo sapiens	integument	PharmOmics meta	PharmOmics meta	PharmOmics meta	0.00579151	1.83093	0.230602	0.0521864
L1000_CPC006_A673_6H	Characteristic direction	RO-28-1675	Homo sapiens	A673	In Vitro	160 uM	6hr	0.00579151	1.83093	0.230602	0.0521864
L1000_CPC006_HCC515_6H	Characteristic direction	Trifluoperazine	Homo sapiens	HCC515	In Vitro	10 uM	6hr	0.00579151	1.83093	0.230602	0.0521864
L1000_CPC014_A375_6H	Characteristic direction	BRD-K33926001	Homo sapiens	A375	In Vitro	10 uM	6hr	0.00579151	1.83093	0.230602	0.0521864
DrugMatrix_Codelink	limma	Carmustine	Rattus norvegicus	bone marrow	In Vivo	limma combined	limma combined	0.0106952	1.47838	0.230829	0.641784
DrugMatrix_Affy	limma	Streptomycin	Rattus norvegicus	kidney	In Vivo	120 mg/kg	5d	0.0106952	1.47838	0.230829	0.641784
GSE97751	Characteristic direction	Sorafenib	Homo sapiens	ovary	PharmOmics meta	PharmOmics meta	PharmOmics meta	0.00309597	3.90737	0.231168	0.033416
GSE97751	Characteristic direction	Sunitinib	Homo sapiens	ovary	PharmOmics meta	PharmOmics meta	PharmOmics meta	0.00309597	3.90737	0.231168	0.033416
GSE97751	Characteristic direction	Receptor tyrosine kinase inhibitor	Homo sapiens	ovary	PharmOmics meta	PharmOmics meta	PharmOmics meta	0.00309597	3.90737	0.231168	0.033416
GSE97751	Characteristic direction	Tyrosine kinase inhibitor	Homo sapiens	ovary	PharmOmics meta	PharmOmics meta	PharmOmics meta	0.00309597	3.90737	0.231168	0.033416
GSE97751	Characteristic direction	Angiogenesis inhibitor	Homo sapiens	ovary	PharmOmics meta	PharmOmics meta	PharmOmics meta	0.00309597	3.90737	0.231168	0.033416
TG-GATEs	limma	Propylthiouracil	Rattus norvegicus	liver	In Vivo Repeat	10 mg/kg	29d	0.0144256	1.18063	0.231381	0.733687
TG-GATEs	limma	Ethinylestradiol	Rattus norvegicus	kidney	In Vivo Repeat	3 mg/kg	15d	0.0142603	1.19643	0.231459	0.728587
TG-GATEs	limma	Acetaminophen	Homo sapiens	liver	In Vitro	1000 uM	24hr	0.00671141	1.54115	0.2319	0.0713917
TG-GATEs	limma	Lps	Rattus norvegicus	liver	In Vivo Single	300 ug/kg	3hr	0.00894855	1.65223	0.231914	0.604967
TG-GATEs	limma	Moxisylyte	Rattus norvegicus	liver	In Vitro	600 uM	2hr	0.00894855	1.65223	0.231914	0.604967
DrugMatrix_Affy	limma	Doxorubicin	Rattus norvegicus	liver	In Vivo	limma combined	limma combined	0.0148337	1.11734	0.232086	0.745983
DrugMatrix_Codelink	limma	N-nitrosodiethylamine	Rattus norvegicus	spleen	In Vivo	34 mg/kg	5d	0.0058651	2.23456	0.232437	0.54775
DrugMatrix_Codelink	limma	Secobarbital	Rattus norvegicus	liver	In Vivo	20 mg/kg	24hr	0.0058651	2.23456	0.232437	0.54775
DrugMatrix_Codelink	limma	Myrtecaine	Rattus norvegicus	cardiovascular system	In Vivo	140 mg/kg	3d	0.0058651	2.23456	0.232437	0.54775
DrugMatrix_Codelink	limma	Cholecalciferol	Rattus norvegicus	kidney	In Vivo	8 mg/kg	3d	0.0058651	2.23456	0.232437	0.54775
DrugMatrix_Affy	limma	Alpha-naphthoflavone	Rattus norvegicus	liver	In Vivo	80 mg/kg	5d	0.0058651	2.23456	0.232437	0.54775
DrugMatrix_Affy	limma	Alpha-naphthoflavone	Rattus norvegicus	liver	In Vivo	limma combined	limma combined	0.0058651	2.23456	0.232437	0.54775
TG-GATEs	limma	Amphotericin b	Homo sapiens	liver	In Vitro	limma combined	limma combined	0.00578035	1.823	0.232466	0.0520414
L1000_CPC013_HCC515_6H	Characteristic direction	PD-173074	Homo sapiens	HCC515	In Vitro	10 uM	6hr	0.00578035	1.823	0.232466	0.0520414
TG-GATEs	limma	Chlormadinone	Rattus norvegicus	liver	In Vitro	40 uM	24hr	0.014377	1.18285	0.233025	0.7325
GSE14763	Characteristic direction	Pilocarpine	Rattus norvegicus	nervous system	PharmOmics meta	PharmOmics meta	PharmOmics meta	0.00992064	1.54308	0.233046	0.627288
GSE14763	Characteristic direction	Antiglaucoma	Rattus norvegicus	nervous system	PharmOmics meta	PharmOmics meta	PharmOmics meta	0.00992064	1.54308	0.233046	0.627288
GSE14763	Characteristic direction	Muscarinic acetylcholine receptor agonist	Rattus norvegicus	nervous system	PharmOmics meta	PharmOmics meta	PharmOmics meta	0.00992064	1.54308	0.233046	0.627288
DrugMatrix_Affy	limma	Lead(iv) acetate	Rattus norvegicus	liver	In Vivo	limma combined	limma combined	0.0112721	1.42291	0.233255	0.656839
DrugMatrix_Codelink	limma	1-naphthyl isothiocyanate	Rattus norvegicus	liver	In Vivo	30 mg/kg	24hr	0.013617	1.24632	0.233308	0.710074
TG-GATEs	limma	Cyclosporine	Rattus norvegicus	liver	In Vivo Single	limma combined	limma combined	0.0139958	1.2155	0.233789	0.719855
DrugMatrix_Codelink	limma	Fluoxetine	Rattus norvegicus	kidney	In Vivo	limma combined	limma combined	0.0141888	1.19902	0.233813	0.726282
DrugMatrix_Affy	limma	Atorvastatin	Rattus norvegicus	liver	In Vivo	300 mg/kg	6hr	0.0138249	1.22889	0.23402	0.715209
DrugMatrix_Codelink	limma	Gemfibrozil	Rattus norvegicus	liver	In Vivo	700 mg/kg	24hr	0.00763359	1.82477	0.23433	0.5831
DrugMatrix_Affy	limma	Imatinib	Rattus norvegicus	cardiovascular system	In Vivo	150 mg/kg	5d	0.00763359	1.82477	0.23433	0.5831
TG-GATEs	limma	Caffeine	Rattus norvegicus	liver	In Vivo Single	100 mg/kg	3hr	0.00763359	1.82477	0.23433	0.5831
TG-GATEs	limma	Phenobarbital	Rattus norvegicus	liver	In Vivo Repeat	100 mg/kg	29d	0.00763359	1.82477	0.23433	0.5831
L1000_CPC006_PC3_6H	Characteristic direction	BRD-K01121114	Homo sapiens	PC3	In Vitro	10 uM	6hr	0.00576923	1.81515	0.234332	0.0519608
L1000_CPC012_PC3_6H	Characteristic direction	Tunicamycin	Homo sapiens	PC3	In Vitro	10 uM	6hr	0.00576923	1.81515	0.234332	0.0519608
DrugMatrix_Codelink	limma	Ceramide c2	Rattus norvegicus	liver	In Vitro	44 uM	24hr	0.0127315	1.30969	0.234371	0.687229
TG-GATEs	limma	Methapyrilene	Rattus norvegicus	liver	In Vivo Single	limma combined	limma combined	0.0139092	1.22118	0.234592	0.718318
E-GEOD-42937	Characteristic direction	Doxycycline	Homo sapiens	gastrointestinal system	PharmOmics meta	PharmOmics meta	PharmOmics meta	0.00481928	2.20054	0.234672	0.0471111
E-GEOD-34302	Characteristic direction	Stavudine	Homo sapiens	adipose tissue	PharmOmics meta	PharmOmics meta	PharmOmics meta	0.00481928	2.20054	0.234672	0.0471111
E-GEOD-42937	Characteristic direction	Antibacterial	Homo sapiens	gastrointestinal system	PharmOmics meta	PharmOmics meta	PharmOmics meta	0.00481928	2.20054	0.234672	0.0471111
E-GEOD-42937	Characteristic direction	Protein biosynthesis inhibitor	Homo sapiens	gastrointestinal system	PharmOmics meta	PharmOmics meta	PharmOmics meta	0.00481928	2.20054	0.234672	0.0471111
E-GEOD-42937	Characteristic direction	Antibiotic	Homo sapiens	gastrointestinal system	PharmOmics meta	PharmOmics meta	PharmOmics meta	0.00481928	2.20054	0.234672	0.0471111
DrugMatrix_Codelink	limma	Vinblastine	Rattus norvegicus	liver	In Vitro	45 uM	16hr	0.0146853	1.14462	0.234802	0.741232
DrugMatrix_Affy	limma	Ceramide c2	Rattus norvegicus	liver	In Vitro	44 uM	16hr	0.0146853	1.14462	0.234802	0.741232
TG-GATEs_in_vitro, TG-GATEs_in_vivo_single, TG-GATEs_in_vivo_repeat	Characteristic direction	Papaverine	Rattus norvegicus	liver	PharmOmics meta	PharmOmics meta	PharmOmics meta	0.0121294	1.35267	0.234902	0.673746
TG-GATEs_papaverine_in_vitro, TG-GATEs_papaverine_in_vivo_single, TG-GATEs_papaverine_in_vivo_repeat	Characteristic direction	Antispasmodic	Rattus norvegicus	liver	PharmOmics meta	PharmOmics meta	PharmOmics meta	0.0121294	1.35267	0.234902	0.673746
TG-GATEs_papaverine_in_vitro, TG-GATEs_papaverine_in_vivo_single, TG-GATEs_papaverine_in_vivo_repeat	Characteristic direction	Smooth muscle relaxant	Rattus norvegicus	liver	PharmOmics meta	PharmOmics meta	PharmOmics meta	0.0121294	1.35267	0.234902	0.673746
DrugMatrix_Codelink	limma	Procarbazine	Rattus norvegicus	spleen	In Vivo	27 mg/kg	24hr	0.00892857	1.64237	0.234973	0.604548
E-GEOD-44317, TG-GATEs_in_vitro, TG-GATEs_in_vivo_single, TG-GATEs_in_vivo_repeat	Characteristic direction	Flutamide	Rattus norvegicus	liver	PharmOmics meta	PharmOmics meta	PharmOmics meta	0.0124533	1.32862	0.234998	0.680523
TG-GATEs_colchicine_in_vitro, TG-GATEs_allopurinol_in_vitro, TG-GATEs_benzbromarone_in_vitro	Characteristic direction	Gout suppressant	Homo sapiens	liver	PharmOmics meta	PharmOmics meta	PharmOmics meta	0.00632911	1.6356	0.235078	0.0632552
DrugMatrix_Codelink	limma	Tinidazole	Rattus norvegicus	liver	In Vivo	1200 mg/kg	3d	0.011254	1.41869	0.235364	0.65635
DrugMatrix_Affy	limma	Candesartan	Rattus norvegicus	cardiovascular system	In Vivo	limma combined	limma combined	0.0106572	1.46782	0.235476	0.640632
TG-GATEs	limma	Bucetin	Rattus norvegicus	kidney	In Vivo Single	limma combined	limma combined	0.0140468	1.20726	0.236198	0.721671
E-GEOD-41663, E-GEOD-11903, E-GEOD-57376, GSE66321, GSE32473, GSE24526, GSE22445, GSE69967	Characteristic direction	Antirheumatic	Homo sapiens	integument	PharmOmics meta	PharmOmics meta	PharmOmics meta	0.00575816	1.80716	0.236201	0.051848
L1000_CPC006_PC3_24H	Characteristic direction	Vemurafenib	Homo sapiens	PC3	In Vitro	10 uM	24hr	0.00575816	1.80716	0.236201	0.051848
L1000_CPC008_MCF7_6H	Characteristic direction	BRD-K35413818	Homo sapiens	MCF7	In Vitro	10 uM	6hr	0.00575816	1.80716	0.236201	0.051848
L1000_CPC014_A375_6H	Characteristic direction	PD-173074	Homo sapiens	A375	In Vitro	10 uM	6hr	0.00575816	1.80716	0.236201	0.051848
L1000_LJP002_MDAMB231_6H	Characteristic direction	Erlotinib	Homo sapiens	MDAMB231	In Vitro	2 uM	6hr	0.00575816	1.80716	0.236201	0.051848
TG-GATEs	limma	Rifampicin	Homo sapiens	liver	In Vitro	70 uM	8hr	0.00308642	3.80172	0.236614	0.0333194
DrugMatrix_Affy	limma	Fenofibrate	Rattus norvegicus	liver	In Vivo	215 mg/kg	24hr	0.0146341	1.14864	0.236732	0.74015
DrugMatrix_Codelink	limma	Cerivastatin	Rattus norvegicus	liver	In Vivo	limma combined	limma combined	0.0139665	1.21213	0.237234	0.719366
GSE39984, GSE87587	Characteristic direction	Doxycycline	Mus musculus	integument	PharmOmics meta	PharmOmics meta	PharmOmics meta	0.0075643	1.52763	0.237459	0.174419
GSE39984, GSE87587	Characteristic direction	Antibacterial	Mus musculus	integument	PharmOmics meta	PharmOmics meta	PharmOmics meta	0.0075643	1.52763	0.237459	0.174419
GSE39984, GSE87587	Characteristic direction	Protein biosynthesis inhibitor	Mus musculus	integument	PharmOmics meta	PharmOmics meta	PharmOmics meta	0.0075643	1.52763	0.237459	0.174419
GSE39984, GSE87587	Characteristic direction	Antibiotic	Mus musculus	integument	PharmOmics meta	PharmOmics meta	PharmOmics meta	0.0075643	1.52763	0.237459	0.174419
DrugMatrix_Affy	limma	4-chloro-2-nitroaniline	Rattus norvegicus	kidney	In Vivo	1200 mg/kg	5d	0.011236	1.41449	0.237479	0.655826
DrugMatrix_Codelink	limma	Lead (ii) acetate	Rattus norvegicus	liver	In Vivo	600 mg/kg	24hr	0.00584795	2.19915	0.23772	0.547331
DrugMatrix_Codelink	limma	Propylthiouracil	Rattus norvegicus	liver	In Vivo	625 mg/kg	24hr	0.00584795	2.19915	0.23772	0.547331
DrugMatrix_Affy	limma	Paroxetine	Rattus norvegicus	muscular system	In Vivo	104 mg/kg	5d	0.00584795	2.19915	0.23772	0.547331
DrugMatrix_Affy	limma	Cisplatin	Rattus norvegicus	kidney	In Vivo	.5 mg/kg	5d	0.00584795	2.19915	0.23772	0.547331
TG-GATEs	limma	Amphotericin b	Rattus norvegicus	kidney	In Vivo Single	2 mg/kg	24hr	0.00584795	2.19915	0.23772	0.547331
TG-GATEs	limma	Phalloidin	Rattus norvegicus	liver	In Vivo Single	0.5 mg/kg	6hr	0.00584795	2.19915	0.23772	0.547331
TG-GATEs	limma	Quinidine	Rattus norvegicus	liver	In Vitro	40 uM	24hr	0.0145591	1.15609	0.237889	0.737879
L1000_CPC004_HA1E_24H	Characteristic direction	Gedunin	Homo sapiens	HA1E	In Vitro	10 uM	24hr	0.00574713	1.79944	0.238073	0.0516547
L1000_CPC004_HCC515_24H	Characteristic direction	Erythromycin	Homo sapiens	HCC515	In Vitro	10 uM	24hr	0.00574713	1.79944	0.238073	0.0516547
L1000_CPC004_VCAP_24H	Characteristic direction	Ritanserin	Homo sapiens	VCAP	In Vitro	10 uM	24hr	0.00574713	1.79944	0.238073	0.0516547
L1000_CPC005_HCC515_6H	Characteristic direction	GW-5074	Homo sapiens	HCC515	In Vitro	10 uM	6hr	0.00574713	1.79944	0.238073	0.0516547
L1000_CPC012_PC3_6H	Characteristic direction	BRD-K62459624	Homo sapiens	PC3	In Vitro	10 uM	6hr	0.00574713	1.79944	0.238073	0.0516547
L1000_CPC013_A375_6H	Characteristic direction	NVP-TAE684	Homo sapiens	A375	In Vitro	10 uM	6hr	0.00574713	1.79944	0.238073	0.0516547
L1000_NMH002_NPC_24H	Characteristic direction	Kenpaullone	Homo sapiens	NPC	In Vitro	10 uM	24hr	0.00574713	1.79944	0.238073	0.0516547
DrugMatrix_Codelink	limma	Dideoxycytidine	Rattus norvegicus	liver	In Vivo	1200 mg/kg	5d	0.00761421	1.80863	0.23812	0.582786
DrugMatrix_Affy	limma	Carvedilol	Rattus norvegicus	liver	In Vitro	limma combined	limma combined	0.0148042	1.10352	0.239135	0.744935
DrugMatrix_Codelink	limma	Catechol	Rattus norvegicus	spleen	In Vivo	limma combined	limma combined	0.003367	3.84326	0.239287	0.490184
DrugMatrix_Codelink	limma	Rofecoxib	Rattus norvegicus	liver	In Vivo	775 mg/kg	5d	0.003367	3.84326	0.239287	0.490184
DrugMatrix_Codelink	limma	Bezafibrate	Rattus norvegicus	kidney	In Vivo	617 mg/kg	7d	0.003367	3.84326	0.239287	0.490184
DrugMatrix_Codelink	limma	Cerivastatin	Rattus norvegicus	liver	In Vivo	.05 mg/kg	6hr	0.003367	3.84326	0.239287	0.490184
DrugMatrix_Codelink	limma	Hydrazine	Rattus norvegicus	liver	In Vivo	45 mg/kg	3d	0.003367	3.84326	0.239287	0.490184
DrugMatrix_Codelink	limma	Theophylline	Rattus norvegicus	cardiovascular system	In Vivo	225 mg/kg	3d	0.003367	3.84326	0.239287	0.490184
DrugMatrix_Codelink	limma	Roxithromycin	Rattus norvegicus	kidney	In Vivo	312 mg/kg	24hr	0.003367	3.84326	0.239287	0.490184
DrugMatrix_Codelink	limma	Dexfenfluramine	Rattus norvegicus	cardiovascular system	In Vivo	29 mg/kg	24hr	0.003367	3.84326	0.239287	0.490184
DrugMatrix_Affy	limma	Ifosfamide	Rattus norvegicus	cardiovascular system	In Vivo	143 mg/kg	5d	0.003367	3.84326	0.239287	0.490184
TG-GATEs	limma	Cisplatin	Rattus norvegicus	kidney	In Vivo Single	1 mg/kg	3hr	0.003367	3.84326	0.239287	0.490184
TG-GATEs	limma	Clofibrate	Rattus norvegicus	kidney	In Vivo Single	300 mg/kg	3hr	0.003367	3.84326	0.239287	0.490184
TG-GATEs	limma	Coumarin	Rattus norvegicus	liver	In Vivo Single	50 mg/kg	3hr	0.003367	3.84326	0.239287	0.490184
TG-GATEs	limma	Ketoconazole	Rattus norvegicus	liver	In Vivo Repeat	100 mg/kg	29d	0.003367	3.84326	0.239287	0.490184
TG-GATEs	limma	Labetalol	Rattus norvegicus	liver	In Vitro	28 uM	24hr	0.003367	3.84326	0.239287	0.490184
TG-GATEs	limma	Diltiazem	Rattus norvegicus	liver	In Vivo Repeat	limma combined	limma combined	0.0145842	1.15066	0.239522	0.738787
DrugMatrix_Codelink	limma	Glyburide	Rattus norvegicus	cardiovascular system	In Vivo	limma combined	limma combined	0.0116959	1.37371	0.239622	0.665782
TG-GATEs	limma	Diethyl maleate	Rattus norvegicus	liver	In Vivo Single	800 mg/kg	6hr	0.0142857	1.18111	0.239648	0.72967
E-GEOD-19684	Characteristic direction	Tamoxifen	Mus musculus	nervous system	PharmOmics meta	PharmOmics meta	PharmOmics meta	0.00700525	1.62248	0.239698	0.151938
E-GEOD-59375	Characteristic direction	Testosterone propionate	Mus musculus	nervous system	PharmOmics meta	PharmOmics meta	PharmOmics meta	0.00700525	1.62248	0.239698	0.151938
E-GEOD-19684	Characteristic direction	Estrogen receptor agonist/antagonist	Mus musculus	nervous system	PharmOmics meta	PharmOmics meta	PharmOmics meta	0.00700525	1.62248	0.239698	0.151938
TG-GATEs	limma	Moxisylyte	Rattus norvegicus	liver	In Vitro	600 uM	24hr	0.0134288	1.24849	0.239883	0.705812
L1000_ERG011_VCAP_24H	Characteristic direction	YK-4279	Homo sapiens	VCAP	In Vitro	2 uM	24hr	0.00573614	1.79179	0.239948	0.0515258
DrugMatrix_Codelink	limma	Ketoconazole	Rattus norvegicus	liver	In Vivo	25 mg/kg	3d	0.0106195	1.4574	0.240151	0.640073
TG-GATEs	limma	Ethionamide	Rattus norvegicus	liver	In Vivo Single	300 mg/kg	24hr	0.0140755	1.1979	0.240533	0.722649
DrugMatrix_Affy	limma	Naproxen	Rattus norvegicus	kidney	In Vivo	10 mg/kg	3d	0.014316	1.17643	0.240896	0.730474
TG-GATEs	limma	Benziodarone	Rattus norvegicus	liver	In Vivo Single	300 mg/kg	6hr	0.00888889	1.62299	0.24112	0.603814
DrugMatrix_Codelink	limma	Nevirapine	Rattus norvegicus	liver	In Vitro	limma combined	limma combined	0.0141278	1.19233	0.241305	0.724675
DrugMatrix_Affy	limma	Erythromycin	Rattus norvegicus	liver	In Vivo	1500 mg/kg	5d	0.0145349	1.15365	0.241365	0.737076
DrugMatrix_Affy	limma	Lomustine	Rattus norvegicus	liver	In Vitro	560 uM	24hr	0.0147496	1.09624	0.241401	0.743398
TG-GATEs	limma	Omeprazole	Rattus norvegicus	kidney	In Vivo Repeat	limma combined	limma combined	0.01427	1.17944	0.241669	0.729007
DrugMatrix_Affy	limma	Citalopram	Rattus norvegicus	liver	In Vitro	150 uM	16hr	0.0147847	1.11302	0.241729	0.744376
L1000_CPC001_VCAP_24H	Characteristic direction	Caffeic-acid	Homo sapiens	VCAP	In Vitro	10 uM	24hr	0.00572519	1.7842	0.241824	0.051413
L1000_CPC006_HA1E_24H	Characteristic direction	Brefeldin-a	Homo sapiens	HA1E	In Vitro	0.09 uM	24hr	0.00572519	1.7842	0.241824	0.051413
L1000_CPC014_MCF7_6H	Characteristic direction	Retinol	Homo sapiens	MCF7	In Vitro	10 uM	6hr	0.00572519	1.7842	0.241824	0.051413
L1000_NMH002_FIBRNPC_24H	Characteristic direction	NSC-3852	Homo sapiens	FIBRNPC	In Vitro	10 uM	24hr	0.00572519	1.7842	0.241824	0.051413
TG-GATEs	limma	Gemfibrozil	Rattus norvegicus	liver	In Vivo Repeat	limma combined	limma combined	0.0143084	1.17563	0.241888	0.730194
TG-GATEs	limma	Omeprazole	Homo sapiens	liver	In Vitro	600 uM	2hr	0.00307692	3.7017	0.242021	0.0332871
DrugMatrix_Codelink	limma	Pemoline	Rattus norvegicus	liver	In Vivo	limma combined	limma combined	0.0142207	1.18275	0.242362	0.72712
DrugMatrix_Codelink	limma	Busulfan	Rattus norvegicus	liver	In Vivo	limma combined	limma combined	0.0132576	1.25614	0.242453	0.701586
DrugMatrix_Codelink	limma	Naproxen	Rattus norvegicus	liver	In Vivo	134 mg/kg	6hr	0.0058309	2.16462	0.24301	0.546772
DrugMatrix_Codelink	limma	Bleomycin a2	Rattus norvegicus	bone marrow	In Vivo	12 mg/kg	24hr	0.0058309	2.16462	0.24301	0.546772
DrugMatrix_Codelink	limma	Hydrochlorothiazide	Rattus norvegicus	kidney	In Vivo	1500 mg/kg	5d	0.0058309	2.16462	0.24301	0.546772
DrugMatrix_Codelink	limma	Gentamicin	Rattus norvegicus	liver	In Vitro	2900 uM	24hr	0.0058309	2.16462	0.24301	0.546772
DrugMatrix_Codelink	limma	Dichlorvos	Rattus norvegicus	liver	In Vivo	limma combined	limma combined	0.0058309	2.16462	0.24301	0.546772
DrugMatrix_Affy	limma	2,3,7,8-tetrachlorodibenzo-p-dioxin	Rattus norvegicus	liver	In Vivo	limma combined	limma combined	0.0058309	2.16462	0.24301	0.546772
DrugMatrix_Affy	limma	Etidronate	Rattus norvegicus	muscular system	In Vivo	1005 mg/kg	5d	0.0058309	2.16462	0.24301	0.546772
TG-GATEs	limma	Phenylanthranilic acid	Rattus norvegicus	liver	In Vivo Repeat	1000 mg/kg	8d	0.0058309	2.16462	0.24301	0.546772
GSE39350, TG-GATEs_in_vitro, TG-GATEs_in_vivo_single, TG-GATEs_in_vivo_repeat	Characteristic direction	Phenytoin	Rattus norvegicus	liver	PharmOmics meta	PharmOmics meta	PharmOmics meta	0.0123762	1.31571	0.243541	0.678951
DrugMatrix_Codelink	limma	Ketoconazole	Rattus norvegicus	liver	In Vivo	114 mg/kg	24hr	0.00984252	1.5158	0.243595	0.625891
DrugMatrix_Codelink	limma	Praziquantel	Rattus norvegicus	liver	In Vivo	1200 mg/kg	5d	0.00984252	1.5158	0.243595	0.625891
L1000_LJP002_HS578T_6H	Characteristic direction	XMD-892	Homo sapiens	HS578T	In Vitro	2 uM	6hr	0.00571429	1.77668	0.243704	0.0513002
L1000_NMH002_NPC_24H	Characteristic direction	Pirinixic-acid	Homo sapiens	NPC	In Vitro	10 uM	24hr	0.00571429	1.77668	0.243704	0.0513002
DrugMatrix_Codelink	limma	Zidovudine	Rattus norvegicus	liver	In Vitro	14800 uM	24hr	0.0145555	1.14778	0.243768	0.737809
TG-GATEs	limma	Phenacetin	Rattus norvegicus	liver	In Vivo Single	1000 mg/kg	6hr	0.0145497	1.14721	0.244622	0.7376
TG-GATEs	limma	Ibuprofen	Rattus norvegicus	liver	In Vitro	1000 uM	24hr	0.0147818	1.10437	0.244931	0.744236
DrugMatrix_Affy	limma	Megestrol acetate	Rattus norvegicus	liver	In Vivo	limma combined	limma combined	0.0147485	1.11689	0.245066	0.743188
DrugMatrix_Codelink	limma	Nimesulide	Rattus norvegicus	kidney	In Vivo	162 mg/kg	5d	0.0145278	1.14885	0.245204	0.736691
TG-GATEs_in_vivo_single, TG-GATEs_in_vivo_repeat	Characteristic direction	Imipramine	Rattus norvegicus	kidney	PharmOmics meta	PharmOmics meta	PharmOmics meta	0.0116448	1.36339	0.245513	0.664629
TG-GATEs_imipramine_in_vivo_single, TG-GATEs_imipramine_in_vivo_repeat	Characteristic direction	Serotonin-noradrenaline reuptake inhibitor	Rattus norvegicus	kidney	PharmOmics meta	PharmOmics meta	PharmOmics meta	0.0116448	1.36339	0.245513	0.664629
L1000_CPC001_HCC515_24H	Characteristic direction	RS-17053	Homo sapiens	HCC515	In Vitro	10 uM	24hr	0.00570342	1.76922	0.245585	0.0511713
L1000_CPC011_PC3_24H	Characteristic direction	Pirenperone	Homo sapiens	PC3	In Vitro	10 uM	24hr	0.00570342	1.76922	0.245585	0.0511713
L1000_CPC014_A549_24H	Characteristic direction	BRD-A77577770	Homo sapiens	A549	In Vitro	10 uM	24hr	0.00570342	1.76922	0.245585	0.0511713
L1000_LJP001_BT20_24H	Characteristic direction	PHA-793887	Homo sapiens	BT20	In Vitro	2 uM	24hr	0.00570342	1.76922	0.245585	0.0511713
L1000_PRISM001_A375_24H	Characteristic direction	GSK-1070916	Homo sapiens	A375	In Vitro	0.312 uM	24hr	0.00570342	1.76922	0.245585	0.0511713
DrugMatrix_Codelink	limma	Sodium selenate	Rattus norvegicus	cardiovascular system	In Vivo	limma combined	limma combined	0.0126292	1.29372	0.245692	0.684051
TG-GATEs	limma	Caffeine	Rattus norvegicus	liver	In Vitro	10000 uM	2hr	0.0126292	1.29372	0.245692	0.684051
DrugMatrix_Codelink	limma	Cytarabine	Rattus norvegicus	kidney	In Vivo	487 mg/kg	3d	0.00757576	1.7776	0.245731	0.582262
DrugMatrix_Codelink	limma	Haloperidol	Rattus norvegicus	cardiovascular system	In Vivo	limma combined	limma combined	0.00757576	1.7776	0.245731	0.582262
TG-GATEs	limma	Chlormadinone	Rattus norvegicus	liver	In Vivo Single	1000 mg/kg	24hr	0.00757576	1.7776	0.245731	0.582262
DrugMatrix_Affy	limma	Loratadine	Rattus norvegicus	liver	In Vitro	62.25 uM	16hr	0.014461	1.15519	0.245765	0.734665
DrugMatrix_BACITRACIN_kidney, TG-GATEs_amphotericin_b_in_vivo_single, TG-GATEs_amphotericin_b_in_vivo_repeat	Characteristic direction	Cell membrane function inhibitor	Rattus norvegicus	kidney	PharmOmics meta	PharmOmics meta	PharmOmics meta	0.0123457	1.31061	0.24699	0.678077
DrugMatrix_Affy	limma	Colchicine	Rattus norvegicus	liver	In Vitro	1000 uM	16hr	0.0147545	1.11156	0.247112	0.743538
DrugMatrix_Codelink	limma	Phenothiazine	Rattus norvegicus	liver	In Vivo	386 mg/kg	24hr	0.0105634	1.44205	0.247217	0.639444
TG-GATEs	limma	Allyl alcohol	Homo sapiens	liver	In Vitro	70 uM	2hr	0.00306749	3.60687	0.247391	0.0332549
L1000_CPC003_HCC515_24H	Characteristic direction	Mycophenolate-mofetil	Homo sapiens	HCC515	In Vitro	10 uM	24hr	0.0056926	1.7618	0.247469	0.0510424
L1000_CPC003_PC3_24H	Characteristic direction	Lasalocid	Homo sapiens	PC3	In Vitro	10 uM	24hr	0.0056926	1.7618	0.247469	0.0510424
L1000_LJP002_SKBR3_24H	Characteristic direction	JWE-035	Homo sapiens	SKBR3	In Vitro	10 uM	24hr	0.0056926	1.7618	0.247469	0.0510424
TG-GATEs	limma	Ranitidine	Homo sapiens	liver	In Vitro	limma combined	limma combined	0.00476191	2.11767	0.247727	0.0469661
L1000_CPC005_A375_6H	Characteristic direction	Doxorubicin	Homo sapiens	A375	In Vitro	10 uM	6hr	0.00476191	2.11767	0.247727	0.0469661
TG-GATEs	limma	Carbamazepine	Rattus norvegicus	liver	In Vivo Repeat	300 mg/kg	15d	0.00581395	2.13119	0.248305	0.546318
DrugMatrix_Codelink	limma	Bis(2-ethylhexyl)phthalate	Rattus norvegicus	liver	In Vivo	limma combined	limma combined	0.0138696	1.20105	0.248874	0.716711
DrugMatrix_Affy	limma	Rapamycin	Rattus norvegicus	liver	In Vitro	20 uM	16hr	0.0146565	1.12749	0.248898	0.740394
DrugMatrix_Codelink	limma	4-chloroaniline	Rattus norvegicus	kidney	In Vivo	75 mg/kg	3d	0.00980392	1.50252	0.248917	0.624843
TG-GATEs	limma	Tunicamycin	Rattus norvegicus	liver	In Vitro	limma combined	limma combined	0.0147594	1.10497	0.249248	0.743608
L1000_CPC004_PC3_6H	Characteristic direction	Irbesartan	Homo sapiens	PC3	In Vitro	10 uM	6hr	0.00568182	1.75445	0.249355	0.0509297
L1000_CPC005_A375_24H	Characteristic direction	Thapsigargin	Homo sapiens	A375	In Vitro	10 uM	24hr	0.00568182	1.75445	0.249355	0.0509297
L1000_CPC006_A375_24H	Characteristic direction	Phenethyl-isothiocyanate	Homo sapiens	A375	In Vitro	10 uM	24hr	0.00568182	1.75445	0.249355	0.0509297
L1000_CPC014_VCAP_6H	Characteristic direction	BRD-K69516039	Homo sapiens	VCAP	In Vitro	10 uM	6hr	0.00568182	1.75445	0.249355	0.0509297
DrugMatrix_Codelink	limma	Acarbose	Rattus norvegicus	kidney	In Vivo	limma combined	limma combined	0.00755667	1.76246	0.24955	0.582053
DrugMatrix_Codelink	limma	Dicyclomine	Rattus norvegicus	cardiovascular system	In Vivo	645 mg/kg	5d	0.00755667	1.76246	0.24955	0.582053
DrugMatrix_Codelink	limma	Methotrexate	Rattus norvegicus	liver	In Vivo	.3 mg/kg	6hr	0.0131951	1.24777	0.249565	0.700293
DrugMatrix_Codelink	limma	Nimesulide	Rattus norvegicus	kidney	In Vivo	30 mg/kg	6hr	0.00335571	3.64112	0.250164	0.489032
DrugMatrix_Codelink	limma	Bisphenol a	Rattus norvegicus	liver	In Vivo	150 mg/kg	5d	0.00335571	3.64112	0.250164	0.489032
DrugMatrix_Codelink	limma	Bis(2-ethylhexyl)phthalate	Rattus norvegicus	liver	In Vivo	1000 mg/kg	24hr	0.00335571	3.64112	0.250164	0.489032
DrugMatrix_Codelink	limma	Roxarsone	Rattus norvegicus	kidney	In Vivo	11 mg/kg	5d	0.00335571	3.64112	0.250164	0.489032
DrugMatrix_Codelink	limma	Alprazolam	Rattus norvegicus	liver	In Vivo	115 mg/kg	5d	0.00335571	3.64112	0.250164	0.489032
DrugMatrix_Codelink	limma	Amoxapine	Rattus norvegicus	cardiovascular system	In Vivo	313 mg/kg	24hr	0.00335571	3.64112	0.250164	0.489032
DrugMatrix_Codelink	limma	Papaverine	Rattus norvegicus	cardiovascular system	In Vivo	69 mg/kg	3d	0.00335571	3.64112	0.250164	0.489032
DrugMatrix_Codelink	limma	Celecoxib	Rattus norvegicus	liver	In Vitro	100 uM	16hr	0.00335571	3.64112	0.250164	0.489032
DrugMatrix_Codelink	limma	Acrolein	Rattus norvegicus	kidney	In Vivo	20 mg/kg	3d	0.00335571	3.64112	0.250164	0.489032
DrugMatrix_Affy	limma	Loxoprofen	Rattus norvegicus	kidney	In Vivo	18 mg/kg	5d	0.00335571	3.64112	0.250164	0.489032
DrugMatrix_Affy	limma	Amiodarone	Rattus norvegicus	cardiovascular system	In Vivo	147 mg/kg	5d	0.00335571	3.64112	0.250164	0.489032
DrugMatrix_Affy	limma	Meloxicam	Rattus norvegicus	kidney	In Vivo	33 mg/kg	24hr	0.00335571	3.64112	0.250164	0.489032
DrugMatrix_Affy	limma	Meloxicam	Rattus norvegicus	kidney	In Vivo	limma combined	limma combined	0.00335571	3.64112	0.250164	0.489032
TG-GATEs	limma	Acetazolamide	Rattus norvegicus	liver	In Vivo Single	200 mg/kg	6hr	0.00335571	3.64112	0.250164	0.489032
TG-GATEs	limma	Danazol	Rattus norvegicus	liver	In Vivo Repeat	1000 mg/kg	15d	0.00335571	3.64112	0.250164	0.489032
TG-GATEs	limma	Methimazole	Rattus norvegicus	liver	In Vivo Repeat	10 mg/kg	29d	0.00335571	3.64112	0.250164	0.489032
TG-GATEs	limma	Phenylbutazone	Rattus norvegicus	liver	In Vivo Repeat	200 mg/kg	8d	0.00335571	3.64112	0.250164	0.489032
DrugMatrix_Codelink	limma	Etoposide	Rattus norvegicus	kidney	In Vivo	limma combined	limma combined	0.0111288	1.3898	0.250297	0.649434
L1000_CPC004_HA1E_6H	Characteristic direction	Daunorubicin	Homo sapiens	HA1E	In Vitro	10 uM	6hr	0.00475059	2.10181	0.250342	0.0469017
GSE76694	Characteristic direction	Ketamine	Rattus norvegicus	nervous system	PharmOmics meta	PharmOmics meta	PharmOmics meta	0.00883002	1.59475	0.250409	0.602697
GSE76694	Characteristic direction	NMDA receptor antagonist	Rattus norvegicus	nervous system	PharmOmics meta	PharmOmics meta	PharmOmics meta	0.00883002	1.59475	0.250409	0.602697
TG-GATEs	limma	Propylthiouracil	Rattus norvegicus	liver	In Vivo Repeat	100 mg/kg	8d	0.00883002	1.59475	0.250409	0.602697
DrugMatrix_Affy	limma	N-nitrosodiethylamine	Rattus norvegicus	liver	In Vitro	limma combined	limma combined	0.0146082	1.13165	0.250593	0.739102
DrugMatrix_Affy	limma	Beta-estradiol	Rattus norvegicus	liver	In Vitro	250 uM	24hr	0.0147095	1.11529	0.251122	0.74221
DrugMatrix_Affy	limma	Haloperidol	Rattus norvegicus	liver	In Vitro	limma combined	limma combined	0.0147131	1.11444	0.251204	0.74228
TG-GATEs	limma	Perhexiline	Homo sapiens	liver	In Vitro	15 uM	8hr	0.00567108	1.74716	0.251244	0.0508491
DrugMatrix_Affy	limma	Amineptine	Rattus norvegicus	liver	In Vitro	limma combined	limma combined	0.0147484	1.09472	0.251366	0.743119
TG-GATEs_acetate_in_vivo_single, TG-GATEs_acetate_in_vivo_repeat	Characteristic direction	Desmopressin	Rattus norvegicus	kidney	PharmOmics meta	PharmOmics meta	PharmOmics meta	0.011984	1.32625	0.25137	0.67186
TG-GATEs_desmopressin_acetate_in_vivo_single, TG-GATEs_desmopressin_acetate_in_vivo_repeat	Characteristic direction	Antidiuretic	Rattus norvegicus	kidney	PharmOmics meta	PharmOmics meta	PharmOmics meta	0.011984	1.32625	0.25137	0.67186
TG-GATEs_desmopressin_acetate_in_vivo_single, TG-GATEs_desmopressin_acetate_in_vivo_repeat	Characteristic direction	Arginine vasopressin receptor agonist	Rattus norvegicus	kidney	PharmOmics meta	PharmOmics meta	PharmOmics meta	0.011984	1.32625	0.25137	0.67186
DrugMatrix_Affy	limma	Cyclosporine	Rattus norvegicus	liver	In Vitro	10 uM	16hr	0.014742	1.10633	0.251689	0.742979
TG-GATEs	limma	Chlormadinone	Rattus norvegicus	liver	In Vivo Repeat	1000 mg/kg	29d	0.0105263	1.43199	0.25196	0.63864
DrugMatrix_Affy	limma	Azathioprine	Rattus norvegicus	liver	In Vitro	limma combined	limma combined	0.0143652	1.15572	0.252068	0.731871
TG-GATEs	limma	Nifedipine	Rattus norvegicus	liver	In Vivo Single	300 mg/kg	24hr	0.0125714	1.28476	0.252251	0.682758
TG-GATEs	limma	Fluoxetine	Homo sapiens	liver	In Vitro	limma combined	limma combined	0.0030581	3.51611	0.252722	0.0332066
TG-GATEs	limma	Methapyrilene	Homo sapiens	liver	In Vitro	120 uM	24hr	0.0030581	3.51611	0.252722	0.0332066
L1000_CPC006_MCF7_24H	Characteristic direction	Dexamethasone	Homo sapiens	MCF7	In Vitro	10 uM	24hr	0.00473934	2.08619	0.252957	0.0468534
TG-GATEs	limma	Fluoxetine	Homo sapiens	liver	In Vitro	20 uM	8hr	0.00681044	1.42614	0.253013	0.0725357
L1000_CPC014_SKB_24H	Characteristic direction	WZ-3146	Homo sapiens	SKB	In Vitro	10 uM	24hr	0.00566038	1.73992	0.253134	0.0507685
L1000_DEB001_PC3_24H	Characteristic direction	Wortmannin	Homo sapiens	PC3	In Vitro	5 uM	24hr	0.00566038	1.73992	0.253134	0.0507685
TG-GATEs_in_vitro, TG-GATEs_in_vivo_single, TG-GATEs_in_vivo_repeat	Characteristic direction	Benzbromarone	Rattus norvegicus	liver	PharmOmics meta	PharmOmics meta	PharmOmics meta	0.0119681	1.32337	0.253223	0.671475
TG-GATEs_benzbromarone_in_vitro, TG-GATEs_benzbromarone_in_vivo_single, TG-GATEs_benzbromarone_in_vivo_repeat	Characteristic direction	Uricosuric	Rattus norvegicus	liver	PharmOmics meta	PharmOmics meta	PharmOmics meta	0.0119681	1.32337	0.253223	0.671475
TG-GATEs	limma	Lps	Rattus norvegicus	liver	In Vitro	0.8 ug/mL	24hr	0.00753769	1.74756	0.253379	0.581738
DrugMatrix_Affy	limma	Artemisinin	Rattus norvegicus	liver	In Vivo	2000 mg/kg	3d	0.0135566	1.21631	0.25352	0.708607
DrugMatrix_Codelink	limma	Allyl alcohol	Rattus norvegicus	liver	In Vivo	32 mg/kg	3d	0.0057971	2.09878	0.253603	0.546074
DrugMatrix_Codelink	limma	Acetazolamide	Rattus norvegicus	kidney	In Vivo	250 mg/kg	24hr	0.0057971	2.09878	0.253603	0.546074
DrugMatrix_Codelink	limma	Oxiconazole	Rattus norvegicus	liver	In Vivo	1500 mg/kg	5d	0.0057971	2.09878	0.253603	0.546074
TG-GATEs	limma	Phenobarbital	Rattus norvegicus	liver	In Vivo Repeat	100 mg/kg	8d	0.0057971	2.09878	0.253603	0.546074
TG-GATEs	limma	Benzbromarone	Rattus norvegicus	liver	In Vivo Single	200 mg/kg	9hr	0.0125571	1.28254	0.2539	0.682479
DrugMatrix_Affy	limma	4,4'-methylenedianiline	Rattus norvegicus	liver	In Vivo	81 mg/kg	24hr	0.012285	1.30054	0.253938	0.67689
DrugMatrix_Codelink	limma	Alprazolam	Rattus norvegicus	liver	In Vivo	115 mg/kg	3d	0.00976562	1.48947	0.254269	0.624179
DrugMatrix_Affy	limma	Clotrimazole	Rattus norvegicus	liver	In Vivo	89 mg/kg	3d	0.0134341	1.22339	0.254355	0.706022
L1000_DEB001_MCF7_6H	Characteristic direction	Radicicol	Homo sapiens	MCF7	In Vitro	10 uM	6hr	0.00564972	1.73275	0.255027	0.0507041
DrugMatrix_Codelink	limma	Etoposide	Rattus norvegicus	spleen	In Vivo	limma combined	limma combined	0.0115607	1.34654	0.255437	0.663232
TG-GATEs	limma	Gemfibrozil	Rattus norvegicus	liver	In Vivo Repeat	100 mg/kg	4d	0.0125428	1.28033	0.255554	0.682025
TG-GATEs	limma	Phenylanthranilic acid	Rattus norvegicus	kidney	In Vivo Single	2000 mg/kg	9hr	0.0125428	1.28033	0.255554	0.682025
L1000_CPC002_PC3_24H	Characteristic direction	Tropanyl-3,5-dimethylbenzoate	Homo sapiens	PC3	In Vitro	10 uM	24hr	0.00472813	2.07079	0.255573	0.0468211
TG-GATEs	limma	Ethinylestradiol	Rattus norvegicus	liver	In Vivo Single	10 mg/kg	24hr	0.0142421	1.16148	0.255822	0.727854
DrugMatrix_Codelink	limma	Pravastatin	Rattus norvegicus	liver	In Vivo	limma combined	limma combined	0.013535	1.21368	0.256111	0.708258
TG-GATEs	limma	Disulfiram	Rattus norvegicus	liver	In Vivo Repeat	limma combined	limma combined	0.0142717	1.15794	0.256573	0.729146
DrugMatrix_Codelink	limma	Sodium arsenite	Rattus norvegicus	bone marrow	In Vivo	10 mg/kg	24hr	0.00879121	1.57646	0.256644	0.601719
DrugMatrix_Affy	limma	Dexfenfluramine	Rattus norvegicus	cardiovascular system	In Vivo	29 mg/kg	24hr	0.00879121	1.57646	0.256644	0.601719
DrugMatrix_Affy	limma	Dexfenfluramine	Rattus norvegicus	cardiovascular system	In Vivo	limma combined	limma combined	0.00879121	1.57646	0.256644	0.601719
DrugMatrix_Codelink	limma	Stavudine	Rattus norvegicus	liver	In Vitro	1120 uM	16hr	0.0131332	1.23951	0.256756	0.698128
DrugMatrix_ATORVASTATIN_hepatocyte, DrugMatrix_ATORVASTATIN_liver	Characteristic direction	Atorvastatin	Rattus norvegicus	liver	PharmOmics meta	PharmOmics meta	PharmOmics meta	0.0110759	1.37778	0.256785	0.648875
DrugMatrix_Affy	limma	Thioguanine	Rattus norvegicus	liver	In Vivo	12 mg/kg	5d	0.0129611	1.25068	0.256818	0.691631
L1000_CPC002_HA1E_24H	Characteristic direction	PD-198306	Homo sapiens	HA1E	In Vitro	10 uM	24hr	0.0056391	1.72563	0.256922	0.0506396
L1000_CPC004_HA1E_6H	Characteristic direction	Niclosamide	Homo sapiens	HA1E	In Vitro	10 uM	6hr	0.0056391	1.72563	0.256922	0.0506396
DrugMatrix_Codelink	limma	Epirubicin	Rattus norvegicus	cardiovascular system	In Vivo	2.7 mg/kg	24hr	0.00974659	1.48303	0.256956	0.62369
DrugMatrix_Codelink	limma	Chlormadinone acetate	Rattus norvegicus	kidney	In Vivo	2000 mg/kg	24hr	0.00974659	1.48303	0.256956	0.62369
DrugMatrix_Affy	limma	Mln-518	Rattus norvegicus	kidney	In Vivo	limma combined	limma combined	0.0146181	1.12168	0.256975	0.739486
TG-GATEs	limma	Chlorpromazine	Rattus norvegicus	liver	In Vitro	20 uM	8hr	0.0075188	1.7329	0.257216	0.581459
TG-GATEs	limma	Tolbutamide	Rattus norvegicus	liver	In Vivo Single	limma combined	limma combined	0.0145773	1.12613	0.257553	0.738438
DrugMatrix_Codelink	limma	Ethinylestradiol	Rattus norvegicus	liver	In Vivo	1480 mg/kg	3d	0.0127524	1.26207	0.258036	0.687509
DrugMatrix_Codelink	limma	Fluphenazine	Rattus norvegicus	liver	In Vivo	22 mg/kg	3d	0.0129482	1.24889	0.258327	0.691281
L1000_CPC011_PC3_6H	Characteristic direction	Vindesine	Homo sapiens	PC3	In Vitro	10 uM	6hr	0.00562852	1.71858	0.258818	0.0505913
DrugMatrix_Codelink	limma	Lead(iv) acetate	Rattus norvegicus	liver	In Vivo	600 mg/kg	3d	0.00578035	2.06735	0.258904	0.54562
DrugMatrix_Codelink	limma	Carboplatin	Rattus norvegicus	kidney	In Vivo	14 mg/kg	24hr	0.00578035	2.06735	0.258904	0.54562
DrugMatrix_Codelink	limma	Gentamicin	Rattus norvegicus	liver	In Vitro	2900 uM	16hr	0.00578035	2.06735	0.258904	0.54562
DrugMatrix_Codelink	limma	Pramoxine	Rattus norvegicus	cardiovascular system	In Vivo	526 mg/kg	5d	0.00578035	2.06735	0.258904	0.54562
TG-GATEs	limma	Erythromycin	Rattus norvegicus	liver	In Vivo Repeat	1000 mg/kg	4d	0.00578035	2.06735	0.258904	0.54562
TG-GATEs	limma	Furosemide	Rattus norvegicus	liver	In Vitro	500 uM	8hr	0.00578035	2.06735	0.258904	0.54562
TG-GATEs	limma	Gentamicin	Rattus norvegicus	liver	In Vivo Repeat	100 mg/kg	29d	0.00578035	2.06735	0.258904	0.54562
TG-GATEs	limma	Fenofibrate	Rattus norvegicus	liver	In Vivo Single	1000 mg/kg	6hr	0.0104712	1.41715	0.259123	0.637523
TG-GATEs_acetate_in_vivo_single, TG-GATEs_acetate_in_vivo_repeat	Characteristic direction	Desmopressin	Rattus norvegicus	liver	PharmOmics meta	PharmOmics meta	PharmOmics meta	0.0115274	1.33991	0.259442	0.662498
TG-GATEs_desmopressin_acetate_in_vivo_single, TG-GATEs_desmopressin_acetate_in_vivo_repeat	Characteristic direction	Antidiuretic	Rattus norvegicus	liver	PharmOmics meta	PharmOmics meta	PharmOmics meta	0.0115274	1.33991	0.259442	0.662498
TG-GATEs_desmopressin_acetate_in_vivo_single, TG-GATEs_desmopressin_acetate_in_vivo_repeat	Characteristic direction	Arginine vasopressin receptor agonist	Rattus norvegicus	liver	PharmOmics meta	PharmOmics meta	PharmOmics meta	0.0115274	1.33991	0.259442	0.662498
DrugMatrix_ALENDRONIC ACID_heart, DrugMatrix_ETIDRONATE_heart	Characteristic direction	Antiresorptive	Rattus norvegicus	cardiovascular system	PharmOmics meta	PharmOmics meta	PharmOmics meta	0.0115274	1.33991	0.259442	0.662498
DrugMatrix_Codelink	limma	Naloxone	Rattus norvegicus	liver	In Vivo	76 mg/kg	3d	0.0115274	1.33991	0.259442	0.662498
TG-GATEs	limma	Ethinylestradiol	Rattus norvegicus	kidney	In Vivo Single	3 mg/kg	24hr	0.0129353	1.2471	0.25984	0.691072
DrugMatrix_Affy	limma	Beta-estradiol	Rattus norvegicus	liver	In Vitro	250 uM	16hr	0.0147088	1.10081	0.260056	0.742141
GSE53552	Characteristic direction	Brodalumab	Homo sapiens	integument	PharmOmics meta	PharmOmics meta	PharmOmics meta	0.00470588	2.04068	0.260806	0.0467567
GSE53552	Characteristic direction	Anti-IL-17A receptor antibody	Homo sapiens	integument	PharmOmics meta	PharmOmics meta	PharmOmics meta	0.00470588	2.04068	0.260806	0.0467567
L1000_CPC010_HT29_6H	Characteristic direction	BRD-K83780283	Homo sapiens	HT29	In Vitro	10 uM	6hr	0.00470588	2.04068	0.260806	0.0467567
DrugMatrix_Codelink	limma	Azathioprine	Rattus norvegicus	liver	In Vivo	54 mg/kg	24hr	0.00334448	3.45856	0.260887	0.488019
DrugMatrix_Codelink	limma	Nevirapine	Rattus norvegicus	liver	In Vivo	29 mg/kg	6hr	0.00334448	3.45856	0.260887	0.488019
DrugMatrix_Codelink	limma	Acetaminophen	Rattus norvegicus	liver	In Vivo	486 mg/kg	24hr	0.00334448	3.45856	0.260887	0.488019
DrugMatrix_Codelink	limma	Troglitazone	Rattus norvegicus	liver	In Vivo	1200 mg/kg	5d	0.00334448	3.45856	0.260887	0.488019
DrugMatrix_Codelink	limma	Sch-351591	Rattus norvegicus	cardiovascular system	In Vivo	4.6 mg/kg	24hr	0.00334448	3.45856	0.260887	0.488019
TG-GATEs	limma	Amphotericin b	Rattus norvegicus	kidney	In Vivo Repeat	1 mg/kg	8d	0.00334448	3.45856	0.260887	0.488019
TG-GATEs	limma	Chlormezanone	Rattus norvegicus	liver	In Vitro	250 uM	2hr	0.00334448	3.45856	0.260887	0.488019
TG-GATEs	limma	Colchicine	Rattus norvegicus	liver	In Vivo Single	15 mg/kg	3hr	0.00334448	3.45856	0.260887	0.488019
TG-GATEs	limma	Cyclophosphamide	Rattus norvegicus	liver	In Vivo Single	150 mg/kg	6hr	0.00334448	3.45856	0.260887	0.488019
TG-GATEs	limma	Diltiazem	Rattus norvegicus	liver	In Vivo Repeat	800 mg/kg	15d	0.00334448	3.45856	0.260887	0.488019
TG-GATEs	limma	Doxorubicin	Rattus norvegicus	kidney	In Vivo Repeat	1 mg/kg	4d	0.00334448	3.45856	0.260887	0.488019
TG-GATEs	limma	Ethinylestradiol	Rattus norvegicus	liver	In Vitro	15 uM	2hr	0.00334448	3.45856	0.260887	0.488019
TG-GATEs	limma	Ethanol	Rattus norvegicus	liver	In Vivo Repeat	limma combined	limma combined	0.0144033	1.14038	0.260895	0.733059
DrugMatrix_Affy	limma	Megestrol acetate	Rattus norvegicus	liver	In Vivo	132 mg/kg	24hr	0.0075	1.71849	0.261062	0.58104
TG-GATEs	limma	Tacrine	Rattus norvegicus	liver	In Vivo Single	limma combined	limma combined	0.0133779	1.21638	0.261081	0.704625
DrugMatrix_Codelink	limma	Marimastat	Rattus norvegicus	liver	In Vitro	limma combined	limma combined	0.0142721	1.15187	0.261099	0.729216
DrugMatrix_Affy	limma	4,4'-methylenedianiline	Rattus norvegicus	liver	In Vitro	296 uM	24hr	0.0146871	1.08799	0.2612	0.741372
DrugMatrix_Affy	limma	Piclamilast	Rattus norvegicus	liver	In Vivo	limma combined	limma combined	0.0140766	1.16735	0.261284	0.722789
DrugMatrix_Affy	limma	Erlotinib	Rattus norvegicus	kidney	In Vivo	116 mg/kg	24hr	0.0138431	1.18436	0.26139	0.715873
DrugMatrix_Codelink	limma	Ethinylestradiol	Rattus norvegicus	liver	In Vivo	1480 mg/kg	6hr	0.0115108	1.33662	0.261452	0.662009
GSE29912, GSE70559, DrugMatrix_DEXAMETHASONE_hepatocyte, DrugMatrix_DEXAMETHASONE_liver, TG-GATEs_in_vivo_single	Characteristic direction	Dexamethasone	Rattus norvegicus	liver	PharmOmics meta	PharmOmics meta	PharmOmics meta	0.0137646	1.18907	0.261945	0.713777
DrugMatrix_Affy	limma	Pantoprazole	Rattus norvegicus	liver	In Vivo	1100 mg/kg	5d	0.0137646	1.18907	0.261945	0.713777
TG-GATEs	limma	Wy-14643	Rattus norvegicus	liver	In Vivo Repeat	10 mg/kg	4d	0.0141584	1.15987	0.262108	0.725374
GSE12752, DrugMatrix_ALDOSTERONE_heart	Characteristic direction	Aldosterone	Rattus norvegicus	cardiovascular system	PharmOmics meta	PharmOmics meta	PharmOmics meta	0.00970874	1.4703	0.262349	0.622991
GSE12752, DrugMatrix_ALDOSTERONE_heart	Characteristic direction	Sodium reabsorption accelerator	Rattus norvegicus	cardiovascular system	PharmOmics meta	PharmOmics meta	PharmOmics meta	0.00970874	1.4703	0.262349	0.622991
GSE12752, DrugMatrix_ALDOSTERONE_heart	Characteristic direction	Mineralocorticoid receptor agonist	Rattus norvegicus	cardiovascular system	PharmOmics meta	PharmOmics meta	PharmOmics meta	0.00970874	1.4703	0.262349	0.622991
TG-GATEs	limma	Butylated hydroxyanisole	Rattus norvegicus	liver	In Vivo Repeat	limma combined	limma combined	0.0143702	1.14137	0.262533	0.73208
DrugMatrix_Codelink	limma	Dexchlorpheniramine	Rattus norvegicus	cardiovascular system	In Vivo	limma combined	limma combined	0.0130841	1.23298	0.262564	0.697464
DrugMatrix_Affy	limma	Hydrocortisone	Rattus norvegicus	liver	In Vivo	56 mg/kg	3d	0.0135849	1.20036	0.262595	0.709096
L1000_CPC004_HA1E_24H	Characteristic direction	Bithionol	Homo sapiens	HA1E	In Vitro	10 uM	24hr	0.00560748	1.70463	0.262617	0.0504785
L1000_CPC007_A549_24H	Characteristic direction	BRD-K37940862	Homo sapiens	A549	In Vitro	10 uM	24hr	0.00560748	1.70463	0.262617	0.0504785
L1000_CPC013_SKB_24H	Characteristic direction	GANT-61	Homo sapiens	SKB	In Vitro	10 uM	24hr	0.00560748	1.70463	0.262617	0.0504785
L1000_CPC014_A549_6H	Characteristic direction	Vemurafenib	Homo sapiens	A549	In Vitro	10 uM	6hr	0.00560748	1.70463	0.262617	0.0504785
DrugMatrix_Affy	limma	Microcystin-lr	Rattus norvegicus	liver	In Vitro	limma combined	limma combined	0.0146688	1.10558	0.262953	0.740813
DrugMatrix_Affy	limma	Furosemide	Rattus norvegicus	kidney	In Vivo	375 mg/kg	5d	0.014531	1.12397	0.263487	0.736866
DrugMatrix_Affy	limma	Furosemide	Rattus norvegicus	kidney	In Vivo	limma combined	limma combined	0.014531	1.12397	0.263487	0.736866
DrugMatrix_Codelink	limma	Daunorubicin	Rattus norvegicus	liver	In Vitro	1.5 uM	16hr	0.0104348	1.40743	0.263929	0.636719
TG-GATEs	limma	Ethionamide	Rattus norvegicus	liver	In Vivo Single	300 mg/kg	9hr	0.0145396	1.12239	0.263977	0.737215
DrugMatrix_Affy	limma	Lead (ii) acetate	Rattus norvegicus	kidney	In Vivo	200 mg/kg	3d	0.00576369	2.03682	0.264206	0.54527
DrugMatrix_Codelink	limma	Valproic acid	Rattus norvegicus	liver	In Vitro	3168 uM	24hr	0.0140998	1.16142	0.26438	0.723802
TG-GATEs	limma	Naphthyl isothiocyanate	Rattus norvegicus	liver	In Vivo Repeat	limma combined	limma combined	0.0140998	1.16142	0.26438	0.723802
DrugMatrix_Affy	limma	Erlotinib	Rattus norvegicus	kidney	In Vivo	116 mg/kg	5d	0.0132159	1.22104	0.264756	0.700573
TG-GATEs	limma	Butylated hydroxyanisole	Rattus norvegicus	liver	In Vivo Single	1000 mg/kg	6hr	0.01346	1.20459	0.265261	0.706581
TG-GATEs	limma	Ibuprofen	Rattus norvegicus	liver	In Vivo Single	400 mg/kg	6hr	0.0110063	1.36205	0.265512	0.646779
TG-GATEs	limma	Phenobarbital	Homo sapiens	liver	In Vitro	10000 uM	2hr	0.00468384	2.01143	0.26604	0.0466922
DrugMatrix_Codelink	limma	Nimodipine	Rattus norvegicus	cardiovascular system	In Vivo	10 mg/kg	24hr	0.00873362	1.54979	0.266053	0.600985
TG-GATEs	limma	Tamoxifen	Rattus norvegicus	liver	In Vivo Repeat	6 mg/kg	15d	0.00873362	1.54979	0.266053	0.600985
DrugMatrix_Affy	limma	Dicyclomine	Rattus norvegicus	cardiovascular system	In Vivo	limma combined	limma combined	0.0121803	1.28326	0.266256	0.674549
TG-GATEs	limma	Wy-14643	Rattus norvegicus	liver	In Vivo Single	10 mg/kg	9hr	0.0121803	1.28326	0.266256	0.674549
L1000_CPC006_A549_24H	Characteristic direction	QS-11	Homo sapiens	A549	In Vitro	10 uM	24hr	0.00558659	1.69091	0.266423	0.0503819
L1000_CPC010_MCF7_6H	Characteristic direction	BRD-K53932786	Homo sapiens	MCF7	In Vitro	10 uM	6hr	0.00558659	1.69091	0.266423	0.0503819
DrugMatrix_Affy	limma	Fluocinolone	Rattus norvegicus	liver	In Vivo	2.5 mg/kg	5d	0.0138714	1.17531	0.266435	0.716816
TG-GATEs	limma	Disopyramide	Rattus norvegicus	liver	In Vitro	500 uM	8hr	0.0141629	1.15324	0.266915	0.725583
GSE4206, GSE2739, DrugMatrix_CANDESARTAN_heart, DrugMatrix_VALSARTAN_heart, DrugMatrix_LOSARTAN_heart	Characteristic direction	Angiotensin II receptor antagonist	Rattus norvegicus	cardiovascular system	PharmOmics meta	PharmOmics meta	PharmOmics meta	0.0130475	1.22812	0.266951	0.696661
TG-GATEs	limma	Captopril	Rattus norvegicus	kidney	In Vivo Repeat	limma combined	limma combined	0.0142315	1.14769	0.266971	0.72733
TG-GATEs	limma	Sulindac	Rattus norvegicus	liver	In Vitro	limma combined	limma combined	0.0144391	1.12914	0.267115	0.734106
GSE14808, GSE60129, E-GEOD-22961, GSE39654, GSE60129	Characteristic direction	Contraceptive	Homo sapiens	urogenital system	PharmOmics meta	PharmOmics meta	PharmOmics meta	0.00612557	1.54093	0.267308	0.0590984
TG-GATEs	limma	Gemfibrozil	Rattus norvegicus	liver	In Vivo Repeat	30 mg/kg	29d	0.00967118	1.4578	0.267769	0.622293
TG-GATEs	limma	Nitrofurazone	Rattus norvegicus	liver	In Vitro	60 uM	24hr	0.0121654	1.28083	0.268032	0.674235
TG-GATEs	limma	Thioacetamide	Homo sapiens	liver	In Vitro	400 uM	24hr	0.0030303	3.27073	0.268491	0.0331583
L1000_CPC005_HCC515_6H	Characteristic direction	Mitoxantrone	Homo sapiens	HCC515	In Vitro	10 uM	6hr	0.0046729	1.99723	0.268657	0.04666
DrugMatrix_Codelink	limma	Bisacodyl	Rattus norvegicus	intestine	In Vivo	1750 mg/kg	3d	0.0128586	1.23648	0.26898	0.689605
DrugMatrix_Codelink	limma	Nortriptyline	Rattus norvegicus	cardiovascular system	In Vivo	63 mg/kg	24hr	0.00574713	2.00727	0.269508	0.545061
TG-GATEs	limma	Chlormadinone	Rattus norvegicus	liver	In Vivo Single	1000 mg/kg	3hr	0.00574713	2.00727	0.269508	0.545061
TG-GATEs	limma	Clofibrate	Rattus norvegicus	liver	In Vivo Repeat	100 mg/kg	29d	0.00574713	2.00727	0.269508	0.545061
TG-GATEs	limma	Methyltestosterone	Rattus norvegicus	kidney	In Vivo Single	300 mg/kg	6hr	0.00574713	2.00727	0.269508	0.545061
TG-GATEs	limma	Tnfalpha	Rattus norvegicus	liver	In Vitro	50 ng/mL	24hr	0.00574713	2.00727	0.269508	0.545061
DrugMatrix_Codelink	limma	Dideoxycytidine	Rattus norvegicus	liver	In Vivo	limma combined	limma combined	0.0130233	1.2249	0.269891	0.696172
TG-GATEs	limma	Ethinylestradiol	Rattus norvegicus	liver	In Vivo Single	1 mg/kg	9hr	0.0109718	1.35434	0.269906	0.64629
L1000_CPC004_VCAP_24H	Characteristic direction	Ranitidine	Homo sapiens	VCAP	In Vitro	10 uM	24hr	0.00556586	1.6774	0.270235	0.050253
L1000_CPC005_A375_24H	Characteristic direction	Lasalocid	Homo sapiens	A375	In Vitro	10 uM	24hr	0.00556586	1.6774	0.270235	0.050253
L1000_CPC006_VCAP_6H	Characteristic direction	Tyrphostin-AG-1478	Homo sapiens	VCAP	In Vitro	56.78 uM	6hr	0.00556586	1.6774	0.270235	0.050253
L1000_CPC012_PC3_24H	Characteristic direction	BRD-K62459624	Homo sapiens	PC3	In Vitro	10 uM	24hr	0.00556586	1.6774	0.270235	0.050253
L1000_CPC014_SKB_24H	Characteristic direction	EMF-sumo1-5	Homo sapiens	SKB	In Vitro	10 uM	24hr	0.00556586	1.6774	0.270235	0.050253
L1000_DEB001_PC3_24H	Characteristic direction	Resveratrol	Homo sapiens	PC3	In Vitro	25 uM	24hr	0.00556586	1.6774	0.270235	0.050253
DrugMatrix_Codelink	limma	Citalopram	Rattus norvegicus	liver	In Vitro	150 uM	24hr	0.0142666	1.14038	0.270541	0.728937
GSE1486	Characteristic direction	Hydrocortisone	Homo sapiens	cardiovascular system	PharmOmics meta	PharmOmics meta	PharmOmics meta	0.00466201	1.983	0.271274	0.0466117
GSE1486	Characteristic direction	Glucocorticoid receptor agonist	Homo sapiens	cardiovascular system	PharmOmics meta	PharmOmics meta	PharmOmics meta	0.00466201	1.983	0.271274	0.0466117
DrugMatrix_Codelink	limma	Ketoconazole	Rattus norvegicus	liver	In Vivo	227 mg/kg	6hr	0.00333333	3.2937	0.271456	0.487111
DrugMatrix_Codelink	limma	Bisphenol a	Rattus norvegicus	bone marrow	In Vivo	100 mg/kg	6hr	0.00333333	3.2937	0.271456	0.487111
DrugMatrix_Codelink	limma	Oxymetazoline	Rattus norvegicus	liver	In Vivo	.5 mg/kg	6hr	0.00333333	3.2937	0.271456	0.487111
DrugMatrix_Codelink	limma	Phenylbutazone	Rattus norvegicus	kidney	In Vivo	368 mg/kg	3d	0.00333333	3.2937	0.271456	0.487111
DrugMatrix_Codelink	limma	Venlafaxine	Rattus norvegicus	kidney	In Vivo	320 mg/kg	5d	0.00333333	3.2937	0.271456	0.487111
DrugMatrix_Codelink	limma	Amitraz	Rattus norvegicus	cardiovascular system	In Vivo	75 mg/kg	3d	0.00333333	3.2937	0.271456	0.487111
DrugMatrix_Codelink	limma	Sulpiride	Rattus norvegicus	liver	In Vitro	667 uM	24hr	0.00333333	3.2937	0.271456	0.487111
DrugMatrix_Codelink	limma	Diisopropyl fluorophosphate	Rattus norvegicus	cardiovascular system	In Vivo	3.75 mg/kg	24hr	0.00333333	3.2937	0.271456	0.487111
DrugMatrix_Codelink	limma	Tropisetron	Rattus norvegicus	liver	In Vivo	100 mg/kg	5d	0.00333333	3.2937	0.271456	0.487111
DrugMatrix_Codelink	limma	2,3,7,8-tetrachlorodibenzo-p-dioxin	Rattus norvegicus	liver	In Vivo	.02 mg/kg	3d	0.00333333	3.2937	0.271456	0.487111
DrugMatrix_Affy	limma	Dobutamine	Rattus norvegicus	cardiovascular system	In Vivo	15 mg/kg	5d	0.00333333	3.2937	0.271456	0.487111
TG-GATEs	limma	Bortezomib	Rattus norvegicus	liver	In Vivo Single	0.3 mg/kg	3hr	0.00333333	3.2937	0.271456	0.487111
TG-GATEs	limma	Chlorpromazine	Rattus norvegicus	liver	In Vivo Single	45 mg/kg	24hr	0.00333333	3.2937	0.271456	0.487111
TG-GATEs	limma	Thioridazine	Rattus norvegicus	liver	In Vivo Single	100 mg/kg	24hr	0.00333333	3.2937	0.271456	0.487111
DrugMatrix_Codelink	limma	Sulfisoxazole	Rattus norvegicus	liver	In Vivo	2500 mg/kg	3d	0.011811	1.29529	0.272001	0.668052
DrugMatrix_Affy	limma	Pioglitazone	Rattus norvegicus	liver	In Vivo	1500 mg/kg	5d	0.0128332	1.23297	0.272051	0.68943
TG-GATEs	limma	Amphotericin b	Rattus norvegicus	liver	In Vivo Single	limma combined	limma combined	0.0128332	1.23297	0.272051	0.68943
DrugMatrix_Codelink	limma	Tretinoin	Rattus norvegicus	kidney	In Vivo	limma combined	limma combined	0.0139978	1.15895	0.272052	0.719925
TG-GATEs	limma	Methapyrilene	Homo sapiens	liver	In Vitro	limma combined	limma combined	0.00555556	1.67073	0.272144	0.0500596
L1000_CPC002_VCAP_24H	Characteristic direction	Loperamide	Homo sapiens	VCAP	In Vitro	10 uM	24hr	0.00555556	1.67073	0.272144	0.0500596
L1000_CPC004_HCC515_6H	Characteristic direction	Geldanamycin	Homo sapiens	HCC515	In Vitro	10 uM	6hr	0.00555556	1.67073	0.272144	0.0500596
L1000_HOG001_MCF7_6H	Characteristic direction	Tanespimycin	Homo sapiens	MCF7	In Vitro	10 uM	6hr	0.00555556	1.67073	0.272144	0.0500596
DrugMatrix_Codelink	limma	N-nitrosodiethylamine	Rattus norvegicus	liver	In Vitro	7000 uM	16hr	0.00869565	1.5325	0.272362	0.600636
TG-GATEs	limma	Mefenamic acid	Rattus norvegicus	liver	In Vivo Repeat	300 mg/kg	4d	0.00869565	1.5325	0.272362	0.600636
DrugMatrix_Affy	limma	Quetiapine	Rattus norvegicus	liver	In Vitro	150 uM	16hr	0.0145773	1.10739	0.272599	0.738438
DrugMatrix_Codelink	limma	Piroxicam	Rattus norvegicus	kidney	In Vivo	14 mg/kg	5d	0.00744417	1.67665	0.27264	0.580516
DrugMatrix_Affy	limma	Azauridine	Rattus norvegicus	kidney	In Vivo	1500 mg/kg	5d	0.00744417	1.67665	0.27264	0.580516
GSE4206, GSE2739, DrugMatrix_CANDESARTAN_heart, GSE42579, GSE24110, GSE85811, DrugMatrix_VALSARTAN_heart, DrugMatrix_SPIRONOLACTONE_heart, DrugMatrix_METOPROLOL_heart, DrugMatrix_LOSARTAN_heart, DrugMatrix_GUANETHIDINE_heart, DrugMatrix_ATENOLOL_heart	Characteristic direction	Antihypertensive	Rattus norvegicus	cardiovascular system	PharmOmics meta	PharmOmics meta	PharmOmics meta	0.0136799	1.17944	0.272837	0.711611
DrugMatrix_Affy	limma	Nystatin	Rattus norvegicus	liver	In Vivo	134 mg/kg	3d	0.0128205	1.23123	0.273591	0.689011
DrugMatrix_Affy	limma	Nystatin	Rattus norvegicus	liver	In Vivo	limma combined	limma combined	0.0128205	1.23123	0.273591	0.689011
DrugMatrix_DICYCLOMINE_heart, DrugMatrix_OXYBUTYNIN_heart	Characteristic direction	Muscarinic acetylcholine receptor antagonist	Rattus norvegicus	cardiovascular system	PharmOmics meta	PharmOmics meta	PharmOmics meta	0.0114123	1.3172	0.273607	0.660333
E-GEOD-79471	Characteristic direction	Cyclophosphamide	Rattus norvegicus	urogenital system	PharmOmics meta	PharmOmics meta	PharmOmics meta	0.0103627	1.38838	0.273608	0.635287
E-GEOD-79471	Characteristic direction	Immunosuppressant	Rattus norvegicus	urogenital system	PharmOmics meta	PharmOmics meta	PharmOmics meta	0.0103627	1.38838	0.273608	0.635287
E-GEOD-79471	Characteristic direction	Alkylating agent	Rattus norvegicus	urogenital system	PharmOmics meta	PharmOmics meta	PharmOmics meta	0.0103627	1.38838	0.273608	0.635287
GSE62523	Characteristic direction	Cisplatin	Homo sapiens	cardiovascular system	PharmOmics meta	PharmOmics meta	PharmOmics meta	0.00465116	1.96909	0.273891	0.0465472
L1000_CPC012_HA1E_6H	Characteristic direction	Fludarabine	Homo sapiens	HA1E	In Vitro	10 uM	6hr	0.00465116	1.96909	0.273891	0.0465472
L1000_CPC014_HCC515_6H	Characteristic direction	Tetradecylthioacetic-acid	Homo sapiens	HCC515	In Vitro	10 uM	6hr	0.00554529	1.66411	0.274054	0.0499146
TG-GATEs	limma	Ethinylestradiol	Rattus norvegicus	liver	In Vivo Repeat	1 mg/kg	8d	0.012987	1.2201	0.274321	0.692189
DrugMatrix_Codelink	limma	Mevastatin	Rattus norvegicus	kidney	In Vivo	1200 mg/kg	5d	0.00573066	1.97845	0.27481	0.544677
DrugMatrix_Affy	limma	Clotrimazole	Rattus norvegicus	liver	In Vivo	52 mg/kg	5d	0.00573066	1.97845	0.27481	0.544677
TG-GATEs	limma	Clofibrate	Rattus norvegicus	kidney	In Vivo Single	300 mg/kg	6hr	0.00573066	1.97845	0.27481	0.544677
TG-GATEs	limma	Methyldopa	Rattus norvegicus	liver	In Vivo Repeat	600 mg/kg	8d	0.00573066	1.97845	0.27481	0.544677
TG-GATEs	limma	Fenofibrate	Rattus norvegicus	liver	In Vivo Repeat	100 mg/kg	4d	0.0142071	1.13956	0.275155	0.726701
DrugMatrix_Codelink	limma	Pramoxine	Rattus norvegicus	liver	In Vivo	526 mg/kg	24hr	0.00867679	1.524	0.275526	0.600391
DrugMatrix_Codelink	limma	Amitriptyline	Rattus norvegicus	liver	In Vitro	limma combined	limma combined	0.014404	1.12247	0.275582	0.733198
TG-GATEs	limma	Bromobenzene	Rattus norvegicus	liver	In Vivo Single	100 mg/kg	9hr	0.0133753	1.19435	0.275866	0.70452
TG-GATEs	limma	Ibuprofen	Rattus norvegicus	liver	In Vitro	limma combined	limma combined	0.0133753	1.19435	0.275866	0.70452
DrugMatrix_Affy	limma	Sulindac	Rattus norvegicus	kidney	In Vivo	23 mg/kg	5d	0.00961539	1.43943	0.275946	0.621524
L1000_DOS053_PC3_24H	Characteristic direction	Trichostatin-a	Homo sapiens	PC3	In Vitro	10 uM	24hr	0.00553505	1.65754	0.275965	0.0498502
TG-GATEs	limma	Tamoxifen	Rattus norvegicus	liver	In Vivo Single	limma combined	limma combined	0.013256	1.20125	0.276107	0.701481
DrugMatrix_Codelink	limma	Vinorelbine	Rattus norvegicus	bone marrow	In Vivo	1.5 mg/kg	24hr	0.00742574	1.66315	0.276512	0.580236
DrugMatrix_Codelink	limma	Vinorelbine	Rattus norvegicus	bone marrow	In Vivo	limma combined	limma combined	0.00742574	1.66315	0.276512	0.580236
TG-GATEs	limma	Carboplatin	Rattus norvegicus	kidney	In Vivo Repeat	10 mg/kg	15d	0.00742574	1.66315	0.276512	0.580236
TG-GATEs	limma	Disulfiram	Rattus norvegicus	liver	In Vivo Repeat	200 mg/kg	29d	0.00742574	1.66315	0.276512	0.580236
DrugMatrix_Codelink	limma	Carbon tetrachloride	Rattus norvegicus	liver	In Vivo	400 mg/kg	6hr	0.0109204	1.3429	0.276534	0.645592
DrugMatrix_Codelink	limma	Nystatin	Rattus norvegicus	liver	In Vivo	134 mg/kg	24hr	0.0109204	1.3429	0.276534	0.645592
TG-GATEs	limma	Clofibrate	Homo sapiens	liver	In Vitro	limma combined	limma combined	0.0073278	1.20662	0.277195	0.0758225
DrugMatrix_Affy	limma	Rifampin	Rattus norvegicus	liver	In Vitro	125 uM	16hr	0.0142737	1.13162	0.277399	0.729286
L1000_CPC003_PC3_24H	Characteristic direction	Ivermectin	Homo sapiens	PC3	In Vitro	10 uM	24hr	0.00552486	1.65103	0.277878	0.0497857
L1000_CPC005_A375_6H	Characteristic direction	Dihydrexidine	Homo sapiens	A375	In Vitro	10 uM	6hr	0.00552486	1.65103	0.277878	0.0497857
L1000_CPC006_SW948_6H	Characteristic direction	Phenoxazine	Homo sapiens	SW948	In Vitro	10 uM	6hr	0.00552486	1.65103	0.277878	0.0497857
DrugMatrix_Affy	limma	Tetracycline	Rattus norvegicus	liver	In Vitro	520 uM	16hr	0.0145828	1.10007	0.278214	0.738717
DrugMatrix_Codelink	limma	Sparfloxacin	Rattus norvegicus	liver	In Vivo	limma combined	limma combined	0.0133543	1.19182	0.278541	0.703926
DrugMatrix_Codelink	limma	Idebenone	Rattus norvegicus	liver	In Vivo	2500 mg/kg	3d	0.0120773	1.26643	0.278763	0.673257
TG-GATEs	limma	Sulpiride	Homo sapiens	liver	In Vitro	limma combined	limma combined	0.00301205	3.12519	0.278819	0.033126
L1000_CPC011_A375_6H	Characteristic direction	Pramipexole	Homo sapiens	A375	In Vitro	10 uM	6hr	0.00462963	1.94183	0.279123	0.0464989
DrugMatrix_Codelink	limma	Nisoldipine	Rattus norvegicus	liver	In Vivo	15 mg/kg	24hr	0.0117493	1.28437	0.279627	0.66662
DrugMatrix_Affy	limma	Rapamycin	Rattus norvegicus	cardiovascular system	In Vivo	limma combined	limma combined	0.0113636	1.30769	0.279744	0.658761
L1000_CPC013_MCF7_24H	Characteristic direction	GSK-1904529A	Homo sapiens	MCF7	In Vitro	10 uM	24hr	0.00551471	1.64456	0.279792	0.0497213
DrugMatrix_Codelink	limma	Methyl methanesulfonate	Rattus norvegicus	bone marrow	In Vivo	limma combined	limma combined	0.00571429	1.95049	0.28011	0.544188
DrugMatrix_Codelink	limma	Clindamycin	Rattus norvegicus	kidney	In Vivo	161 mg/kg	3d	0.00571429	1.95049	0.28011	0.544188
DrugMatrix_Codelink	limma	Crotamiton	Rattus norvegicus	liver	In Vivo	750 mg/kg	5d	0.00571429	1.95049	0.28011	0.544188
TG-GATEs	limma	Hexachlorobenzene	Rattus norvegicus	liver	In Vivo Repeat	30 mg/kg	15d	0.00571429	1.95049	0.28011	0.544188
TG-GATEs	limma	Diethyl maleate	Rattus norvegicus	liver	In Vitro	300 uM	8hr	0.0140704	1.14362	0.280273	0.7223
TG-GATEs	limma	Propranolol	Rattus norvegicus	liver	In Vivo Repeat	50 mg/kg	8d	0.0103093	1.37441	0.280924	0.634519
DrugMatrix_Codelink	limma	Cadmium acetate	Rattus norvegicus	kidney	In Vivo	limma combined	limma combined	0.0108865	1.33538	0.280976	0.645103
TG-GATEs	limma	Rifampicin	Rattus norvegicus	liver	In Vivo Single	limma combined	limma combined	0.00957854	1.42743	0.281426	0.620791
TG-GATEs	limma	Nifedipine	Homo sapiens	liver	In Vitro	150 uM	24hr	0.00550459	1.63814	0.281707	0.049689
DrugMatrix_Affy	limma	Furan	Rattus norvegicus	kidney	In Vivo	24 mg/kg	5d	0.0130776	1.20338	0.281841	0.69722
DrugMatrix_Codelink	limma	Chlorambucil	Rattus norvegicus	liver	In Vivo	4.5 mg/kg	24hr	0.00863931	1.50728	0.281872	0.599832
DrugMatrix_Codelink	limma	Azathioprine	Rattus norvegicus	kidney	In Vivo	54 mg/kg	3d	0.00332226	3.14382	0.281875	0.486167
DrugMatrix_Codelink	limma	Citalopram	Rattus norvegicus	liver	In Vivo	90 mg/kg	6hr	0.00332226	3.14382	0.281875	0.486167
DrugMatrix_Codelink	limma	Sulindac	Rattus norvegicus	kidney	In Vivo	64 mg/kg	24hr	0.00332226	3.14382	0.281875	0.486167
DrugMatrix_Codelink	limma	Acetazolamide	Rattus norvegicus	kidney	In Vivo	250 mg/kg	3d	0.00332226	3.14382	0.281875	0.486167
DrugMatrix_Codelink	limma	Nitrazepam	Rattus norvegicus	liver	In Vivo	310 mg/kg	24hr	0.00332226	3.14382	0.281875	0.486167
DrugMatrix_Codelink	limma	Isoprenaline	Rattus norvegicus	liver	In Vivo	15 mg/kg	3d	0.00332226	3.14382	0.281875	0.486167
DrugMatrix_Codelink	limma	Emetine	Rattus norvegicus	cardiovascular system	In Vivo	1 mg/kg	24hr	0.00332226	3.14382	0.281875	0.486167
DrugMatrix_Affy	limma	Idarubicin	Rattus norvegicus	cardiovascular system	In Vivo	.625 mg/kg	5d	0.00332226	3.14382	0.281875	0.486167
DrugMatrix_Affy	limma	Mln-518	Rattus norvegicus	liver	In Vivo	70 mg/kg	5d	0.00332226	3.14382	0.281875	0.486167
DrugMatrix_Affy	limma	Phenylbutazone	Rattus norvegicus	kidney	In Vivo	368 mg/kg	3d	0.00332226	3.14382	0.281875	0.486167
TG-GATEs	limma	Monocrotaline	Rattus norvegicus	liver	In Vivo Repeat	3 mg/kg	29d	0.00332226	3.14382	0.281875	0.486167
TG-GATEs	limma	Puromycin aminonucleoside	Rattus norvegicus	liver	In Vivo Single	40 mg/kg	9hr	0.00332226	3.14382	0.281875	0.486167
TG-GATEs	limma	Methylene dianiline	Rattus norvegicus	liver	In Vivo Repeat	limma combined	limma combined	0.0125523	1.23312	0.282108	0.682269
DrugMatrix_Affy	limma	Doxorubicin	Rattus norvegicus	cardiovascular system	In Vivo	limma combined	limma combined	0.0141907	1.13266	0.282134	0.726352
DrugMatrix_Affy	limma	Oxymetholone	Rattus norvegicus	liver	In Vivo	1170 mg/kg	3d	0.0120482	1.2617	0.282368	0.672733
TG-GATEs	limma	Cisplatin	Rattus norvegicus	liver	In Vivo Repeat	1 mg/kg	15d	0.012318	1.2459	0.282495	0.677588
TG-GATEs	limma	Doxorubicin	Rattus norvegicus	liver	In Vivo Single	10 mg/kg	3hr	0.0102916	1.36982	0.283372	0.634204
L1000_CPC003_PC3_24H	Characteristic direction	PHA-665752	Homo sapiens	PC3	In Vitro	10 uM	24hr	0.00549451	1.63178	0.283623	0.0494635
L1000_CPC004_PC3_6H	Characteristic direction	Pifithrin-mu	Homo sapiens	PC3	In Vitro	10 uM	6hr	0.00549451	1.63178	0.283623	0.0494635
TG-GATEs	limma	Tnfalpha	Homo sapiens	liver	In Vitro	2 ng/mL	8hr	0.003003	3.05716	0.283928	0.0330938
TG-GATEs	limma	Sulfasalazine	Rattus norvegicus	liver	In Vivo Repeat	1000 mg/kg	4d	0.00956023	1.42151	0.284174	0.620372
TG-GATEs	limma	Buthionine sulfoximine	Rattus norvegicus	liver	In Vitro	10000 uM	24hr	0.0123043	1.24381	0.284208	0.677309
DrugMatrix_Codelink	limma	Itraconazole	Rattus norvegicus	liver	In Vivo	30 mg/kg	24hr	0.00738916	1.63679	0.284272	0.576533
TG-GATEs	limma	Methapyrilene	Rattus norvegicus	liver	In Vivo Repeat	30 mg/kg	15d	0.00738916	1.63679	0.284272	0.576533
TG-GATEs	limma	Acetazolamide	Rattus norvegicus	kidney	In Vivo Repeat	600 mg/kg	15d	0.00862069	1.49905	0.285054	0.599378
DrugMatrix_Codelink	limma	Sotalol	Rattus norvegicus	liver	In Vitro	6666 uM	16hr	0.013663	1.16424	0.285175	0.711192
TG-GATEs	limma	Theophylline	Rattus norvegicus	liver	In Vivo Repeat	limma combined	limma combined	0.0125261	1.22935	0.285371	0.68171
DrugMatrix_Codelink	limma	N-nitrosodiethylamine	Rattus norvegicus	liver	In Vivo	34 mg/kg	5d	0.00569801	1.9233	0.285407	0.543768
DrugMatrix_Codelink	limma	Metoclopramide	Rattus norvegicus	intestine	In Vivo	185 mg/kg	24hr	0.00569801	1.9233	0.285407	0.543768
TG-GATEs	limma	Vitamin a	Rattus norvegicus	liver	In Vivo Single	100 mg/kg	3hr	0.00569801	1.9233	0.285407	0.543768
TG-GATEs	limma	Vitamin a	Rattus norvegicus	liver	In Vivo Single	100 mg/kg	9hr	0.00569801	1.9233	0.285407	0.543768
TG-GATEs_in_vitro, TG-GATEs_in_vivo_single, TG-GATEs_in_vivo_repeat	Characteristic direction	Nitrofurantoin	Rattus norvegicus	liver	PharmOmics meta	PharmOmics meta	PharmOmics meta	0.0113154	1.29832	0.285919	0.657608
DrugMatrix_Codelink	limma	3-chloroaniline	Rattus norvegicus	kidney	In Vivo	limma combined	limma combined	0.0130435	1.19904	0.286169	0.696521
DrugMatrix_Affy	limma	N,n-dimethylformamide	Rattus norvegicus	liver	In Vitro	limma combined	limma combined	0.0139896	1.14222	0.286189	0.71961
TG-GATEs	limma	Cisplatin	Rattus norvegicus	kidney	In Vivo Single	3 mg/kg	6hr	0.0139896	1.14222	0.286189	0.71961
DrugMatrix_Codelink	limma	Ferulic acid	Rattus norvegicus	liver	In Vivo	limma combined	limma combined	0.0120048	1.25466	0.287802	0.672349
DrugMatrix_Codelink	limma	Carbon tetrachloride	Rattus norvegicus	liver	In Vivo	1175 mg/kg	7d	0.00737101	1.62391	0.28816	0.576219
DrugMatrix_Codelink	limma	Kanamycin	Rattus norvegicus	liver	In Vitro	limma combined	limma combined	0.00737101	1.62391	0.28816	0.576219
TG-GATEs	limma	Phenacetin	Rattus norvegicus	liver	In Vivo Repeat	1000 mg/kg	4d	0.00860215	1.49092	0.288241	0.598889
TG-GATEs	limma	Phenacetin	Rattus norvegicus	kidney	In Vivo Single	300 mg/kg	3hr	0.00860215	1.49092	0.288241	0.598889
DrugMatrix_Codelink	limma	1,2,3-trichloropropane	Rattus norvegicus	kidney	In Vivo	108 mg/kg	3d	0.0102564	1.36073	0.288284	0.633436
DrugMatrix_RIFAMPIN_hepatocyte, DrugMatrix_RIFABUTIN_liver, TG-GATEs_rifampicin_in_vitro, TG-GATEs_rifampicin_in_vivo_single, TG-GATEs_rifampicin_in_vivo_repeat	Characteristic direction	RNA polymerase inhibitor	Rattus norvegicus	liver	PharmOmics meta	PharmOmics meta	PharmOmics meta	0.0126953	1.21405	0.289149	0.686356
DrugMatrix_Codelink	limma	Sodium arsenite	Rattus norvegicus	bone marrow	In Vivo	10 mg/kg	6hr	0.0126953	1.21405	0.289149	0.686356
L1000_CPC014_HT29_6H	Characteristic direction	PIK-75	Homo sapiens	HT29	In Vitro	10 uM	6hr	0.00458716	1.88953	0.289578	0.0464506
L1000_LJP001_MDAMB231_6H	Characteristic direction	AT-7519	Homo sapiens	MDAMB231	In Vitro	10 uM	6hr	0.00458716	1.88953	0.289578	0.0464506
TG-GATEs	limma	Tannic acid	Rattus norvegicus	liver	In Vitro	limma combined	limma combined	0.0144372	1.10368	0.290122	0.734037
DrugMatrix_Codelink	limma	Piclamilast	Rattus norvegicus	cardiovascular system	In Vivo	17 mg/kg	5d	0.00568182	1.89687	0.2907	0.543454
DrugMatrix_Affy	limma	Daunorubicin	Rattus norvegicus	cardiovascular system	In Vivo	limma combined	limma combined	0.00568182	1.89687	0.2907	0.543454
TG-GATEs	limma	Cyclophosphamide	Rattus norvegicus	kidney	In Vivo Repeat	15 mg/kg	29d	0.00568182	1.89687	0.2907	0.543454
DrugMatrix_Affy	limma	Azathioprine	Rattus norvegicus	liver	In Vivo	54 mg/kg	5d	0.0138658	1.14493	0.290746	0.716571
DrugMatrix_Codelink	limma	Etoposide	Rattus norvegicus	cardiovascular system	In Vivo	limma combined	limma combined	0.0122494	1.2355	0.291088	0.676051
DrugMatrix_Codelink	limma	Danazol	Rattus norvegicus	liver	In Vitro	95 uM	16hr	0.013363	1.17421	0.291107	0.704136
DrugMatrix_Codelink	limma	Ethisterone	Rattus norvegicus	liver	In Vivo	limma combined	limma combined	0.0131363	1.18646	0.291428	0.698233
DrugMatrix_Codelink	limma	Lithocholic acid	Rattus norvegicus	liver	In Vitro	74 uM	16hr	0.0131363	1.18646	0.291428	0.698233
TG-GATEs	limma	Ciprofloxacin	Rattus norvegicus	liver	In Vitro	limma combined	limma combined	0.0145961	1.08274	0.291597	0.738927
DrugMatrix_CLOFIBRATE_kidney, TG-GATEs_in_vivo_single, TG-GATEs_in_vivo_repeat	Characteristic direction	Clofibrate	Rattus norvegicus	kidney	PharmOmics meta	PharmOmics meta	PharmOmics meta	0.012474	1.22189	0.291931	0.680942
DrugMatrix_Affy	limma	Leflunomide	Rattus norvegicus	liver	In Vivo	30 mg/kg	6hr	0.00735294	1.61124	0.292051	0.575765
DrugMatrix_Affy	limma	Fluconazole	Rattus norvegicus	liver	In Vivo	394 mg/kg	24hr	0.00735294	1.61124	0.292051	0.575765
DrugMatrix_Affy	limma	Tenidap	Rattus norvegicus	kidney	In Vivo	75 mg/kg	6hr	0.00735294	1.61124	0.292051	0.575765
TG-GATEs	limma	Bromoethylamine	Rattus norvegicus	liver	In Vivo Single	60 mg/kg	24hr	0.00735294	1.61124	0.292051	0.575765
DrugMatrix_Codelink	limma	Ethanol	Rattus norvegicus	bone marrow	In Vivo	limma combined	limma combined	0.0112676	1.28908	0.292128	0.656735
DrugMatrix_Codelink	limma	Meloxicam	Rattus norvegicus	liver	In Vivo	.6 mg/kg	3d	0.00331126	3.00699	0.292146	0.485329
DrugMatrix_Codelink	limma	Busulfan	Rattus norvegicus	liver	In Vivo	3 mg/kg	6hr	0.00331126	3.00699	0.292146	0.485329
DrugMatrix_Codelink	limma	Carbon tetrachloride	Rattus norvegicus	liver	In Vivo	3178 mg/kg	5d	0.00331126	3.00699	0.292146	0.485329
DrugMatrix_Codelink	limma	Sulfinpyrazone	Rattus norvegicus	kidney	In Vivo	269 mg/kg	3d	0.00331126	3.00699	0.292146	0.485329
DrugMatrix_Codelink	limma	Trihexyphenidyl	Rattus norvegicus	cardiovascular system	In Vivo	588 mg/kg	24hr	0.00331126	3.00699	0.292146	0.485329
DrugMatrix_Codelink	limma	Nadolol	Rattus norvegicus	cardiovascular system	In Vivo	1500 mg/kg	5d	0.00331126	3.00699	0.292146	0.485329
DrugMatrix_Codelink	limma	Idarubicin	Rattus norvegicus	cardiovascular system	In Vivo	4 mg/kg	5d	0.00331126	3.00699	0.292146	0.485329
DrugMatrix_Codelink	limma	Perhexiline	Rattus norvegicus	liver	In Vitro	limma combined	limma combined	0.00331126	3.00699	0.292146	0.485329
DrugMatrix_Codelink	limma	Calcitriol	Rattus norvegicus	kidney	In Vivo	.04 mg/kg	24hr	0.00331126	3.00699	0.292146	0.485329
TG-GATEs	limma	Diclofenac	Rattus norvegicus	liver	In Vitro	16 uM	24hr	0.00331126	3.00699	0.292146	0.485329
DrugMatrix_Codelink	limma	4-nitrotoluene	Rattus norvegicus	kidney	In Vivo	limma combined	limma combined	0.0126706	1.21067	0.292294	0.684854
DrugMatrix_Affy	limma	1-naphthyl isothiocyanate	Rattus norvegicus	kidney	In Vivo	30 mg/kg	3d	0.0135318	1.16267	0.292606	0.708188
TG-GATEs	limma	Ethionine	Rattus norvegicus	liver	In Vivo Repeat	250 mg/kg	15d	0.014377	1.10632	0.292884	0.7325
L1000_CPC012_HA1E_6H	Characteristic direction	BRD-A10330754	Homo sapiens	HA1E	In Vitro	10 uM	6hr	0.00544465	1.60067	0.293222	0.0491735
DrugMatrix_Codelink	limma	Cytarabine	Rattus norvegicus	liver	In Vivo	23 mg/kg	24hr	0.0107858	1.31331	0.294407	0.643356
GSE19891	Characteristic direction	Chlorhexidine	Homo sapiens	urogenital system	PharmOmics meta	PharmOmics meta	PharmOmics meta	0.00456621	1.86443	0.294799	0.04637
GSE19891	Characteristic direction	Cell membrane function inhibitor	Homo sapiens	urogenital system	PharmOmics meta	PharmOmics meta	PharmOmics meta	0.00456621	1.86443	0.294799	0.04637
GSE19891	Characteristic direction	Antiseptic	Homo sapiens	urogenital system	PharmOmics meta	PharmOmics meta	PharmOmics meta	0.00456621	1.86443	0.294799	0.04637
DrugMatrix_Affy	limma	Tamoxifen	Rattus norvegicus	liver	In Vivo	64 mg/kg	3d	0.0129758	1.19045	0.294891	0.69191
TG-GATEs	limma	Phenacetin	Rattus norvegicus	liver	In Vivo Single	300 mg/kg	6hr	0.0135135	1.16061	0.295111	0.707769
TG-GATEs	limma	Captopril	Homo sapiens	liver	In Vitro	8000 uM	8hr	0.00543478	1.59459	0.295144	0.0490929
L1000_CPC007_A375_24H	Characteristic direction	BRD-K07668032	Homo sapiens	A375	In Vitro	10 uM	24hr	0.00543478	1.59459	0.295144	0.0490929
DrugMatrix_KETOCONAZOLE_hepatocyte, DrugMatrix_KETOCONAZOLE_liver, TG-GATEs_in_vitro, TG-GATEs_in_vivo_single, TG-GATEs_in_vivo_repeat	Characteristic direction	Ketoconazole	Rattus norvegicus	liver	PharmOmics meta	PharmOmics meta	PharmOmics meta	0.0126459	1.2073	0.295448	0.68454
DrugMatrix_Affy	limma	Econazole	Rattus norvegicus	liver	In Vivo	43 mg/kg	3d	0.0126459	1.2073	0.295448	0.68454
DrugMatrix_Codelink	limma	Lisinopril	Rattus norvegicus	kidney	In Vivo	2000 mg/kg	5d	0.00733496	1.59876	0.295946	0.575451
DrugMatrix_Codelink	limma	Zirconium(iv) chloride	Rattus norvegicus	liver	In Vivo	633 mg/kg	3d	0.00733496	1.59876	0.295946	0.575451
GSE3219	Characteristic direction	Mercuric chloride	Rattus norvegicus	kidney	PharmOmics meta	PharmOmics meta	PharmOmics meta	0.00566572	1.87116	0.295988	0.543105
DrugMatrix_Codelink	limma	Cyproterone acetate	Rattus norvegicus	liver	In Vivo	2500 mg/kg	6hr	0.00566572	1.87116	0.295988	0.543105
DrugMatrix_Affy	limma	Allyl alcohol	Rattus norvegicus	liver	In Vitro	20 uM	24hr	0.00566572	1.87116	0.295988	0.543105
TG-GATEs	limma	Methyltestosterone	Rattus norvegicus	liver	In Vitro	40 uM	24hr	0.00566572	1.87116	0.295988	0.543105
TG-GATEs	limma	Omeprazole	Rattus norvegicus	liver	In Vitro	120 uM	8hr	0.00566572	1.87116	0.295988	0.543105
DrugMatrix_Affy	limma	4,4'-diethylaminoethoxyhexestrol	Rattus norvegicus	liver	In Vitro	limma combined	limma combined	0.0145816	1.08027	0.296241	0.738647
DrugMatrix_Codelink	limma	Carbon tetrachloride	Rattus norvegicus	liver	In Vivo	1175 mg/kg	3d	0.011236	1.28299	0.296286	0.655826
TG-GATEs	limma	Bortezomib	Rattus norvegicus	liver	In Vivo Single	0.3 mg/kg	24hr	0.013715	1.14739	0.296463	0.712519
L1000_CPC012_PC3_6H	Characteristic direction	K784-3131	Homo sapiens	PC3	In Vitro	10 uM	6hr	0.00542496	1.58855	0.297067	0.0490446
DrugMatrix_Codelink	limma	Risperidone	Rattus norvegicus	liver	In Vitro	400 uM	16hr	0.0141758	1.11751	0.297099	0.725933
GSE28784, GSE81064	Characteristic direction	Docetaxel	Homo sapiens	breast	PharmOmics meta	PharmOmics meta	PharmOmics meta	0.00455581	1.85213	0.297408	0.0462572
L1000_CPC013_PC3_6H	Characteristic direction	Daunorubicin	Homo sapiens	PC3	In Vitro	10 uM	6hr	0.00455581	1.85213	0.297408	0.0462572
L1000_CPC014_HT29_6H	Characteristic direction	4,5-dianilinophthalimide	Homo sapiens	HT29	In Vitro	10 uM	6hr	0.00455581	1.85213	0.297408	0.0462572
L1000_HDAC002_PC3_24H	Characteristic direction	Vorinostat	Homo sapiens	PC3	In Vitro	0.00976562 uM	24hr	0.00455581	1.85213	0.297408	0.0462572
TG-GATEs	limma	Methyltestosterone	Homo sapiens	liver	In Vitro	limma combined	limma combined	0.00707395	1.22585	0.297818	0.0737924
DrugMatrix_Codelink	limma	Valproic acid	Rattus norvegicus	spleen	In Vivo	235 mg/kg	24hr	0.00854701	1.46702	0.297831	0.598191
TG-GATEs	limma	Iproniazid	Rattus norvegicus	liver	In Vivo Repeat	60 mg/kg	15d	0.00854701	1.46702	0.297831	0.598191
TG-GATEs	limma	Ticlopidine	Rattus norvegicus	liver	In Vivo Single	1000 mg/kg	6hr	0.0101868	1.3429	0.29816	0.632039
DrugMatrix_Affy	limma	Sulindac	Rattus norvegicus	liver	In Vivo	132 mg/kg	6hr	0.0112202	1.27996	0.29837	0.655372
TG-GATEs	limma	Tnfalpha	Rattus norvegicus	liver	In Vivo Single	limma combined	limma combined	0.0142704	1.10917	0.298527	0.729076
TG-GATEs	limma	Diazepam	Homo sapiens	liver	In Vitro	50 uM	24hr	0.00541516	1.58256	0.298991	0.0489801
TG-GATEs	limma	Imipramine	Rattus norvegicus	kidney	In Vivo Repeat	limma combined	limma combined	0.0144597	1.09272	0.299048	0.734386
TG-GATEs	limma	Caffeine	Rattus norvegicus	liver	In Vivo Single	limma combined	limma combined	0.0142269	1.11134	0.299583	0.72726
DrugMatrix_Codelink	limma	Marimastat	Rattus norvegicus	liver	In Vitro	1000 uM	16hr	0.0121816	1.22528	0.299756	0.674689
GSE70774	Characteristic direction	Acetaminophen	Homo sapiens	hematopoietic system	PharmOmics meta	PharmOmics meta	PharmOmics meta	0.00454546	1.84	0.300015	0.0461444
L1000_CPC003_PC3_6H	Characteristic direction	Pravastatin	Homo sapiens	PC3	In Vitro	10 uM	6hr	0.00454546	1.84	0.300015	0.0461444
L1000_CPC004_PC3_6H	Characteristic direction	Paclitaxel	Homo sapiens	PC3	In Vitro	10 uM	6hr	0.00454546	1.84	0.300015	0.0461444
DrugMatrix_Codelink	limma	Vincristine	Rattus norvegicus	bone marrow	In Vivo	limma combined	limma combined	0.013896	1.13245	0.300155	0.717794
DrugMatrix_Codelink	limma	Desloratadine	Rattus norvegicus	liver	In Vitro	57 uM	16hr	0.013896	1.13245	0.300155	0.717794
TG-GATEs	limma	Tetracycline	Rattus norvegicus	liver	In Vitro	5 uM	8hr	0.0124095	1.21268	0.300192	0.679754
DrugMatrix_Affy	limma	Erlotinib	Rattus norvegicus	liver	In Vitro	10 uM	24hr	0.0094518	1.38696	0.300764	0.618765
DrugMatrix_Codelink	limma	Penicillamine	Rattus norvegicus	spleen	In Vivo	852 mg/kg	24hr	0.00852879	1.45923	0.301037	0.597736
GSE63902, GSE63902	Characteristic direction	Antineoplastic	Rattus norvegicus	skeletal system	PharmOmics meta	PharmOmics meta	PharmOmics meta	0.00564972	1.84615	0.301271	0.542755
DrugMatrix_Codelink	limma	Balsalazide	Rattus norvegicus	liver	In Vivo	1100 mg/kg	5d	0.00564972	1.84615	0.301271	0.542755
DrugMatrix_Codelink	limma	Ramipril	Rattus norvegicus	kidney	In Vivo	1500 mg/kg	5d	0.00564972	1.84615	0.301271	0.542755
DrugMatrix_Codelink	limma	Hydrocortisone	Rattus norvegicus	cardiovascular system	In Vivo	56 mg/kg	5d	0.00564972	1.84615	0.301271	0.542755
TG-GATEs	limma	Naphthyl isothiocyanate	Rattus norvegicus	liver	In Vivo Single	150 mg/kg	6hr	0.00564972	1.84615	0.301271	0.542755
DrugMatrix_Affy	limma	Colchicine	Rattus norvegicus	liver	In Vitro	2000 uM	16hr	0.0145685	1.0772	0.301365	0.738019
DrugMatrix_Codelink	limma	Lovastatin	Rattus norvegicus	liver	In Vivo	1500 mg/kg	3d	0.0131783	1.17069	0.30163	0.699385
TG-GATEs	limma	Diclofenac	Homo sapiens	liver	In Vitro	400 uM	24hr	0.00726686	1.16348	0.302082	0.075178
TG-GATEs	limma	Ethinylestradiol	Rattus norvegicus	kidney	In Vivo Repeat	1 mg/kg	15d	0.0129199	1.18338	0.302222	0.690653
DrugMatrix_Codelink	limma	Leflunomide	Rattus norvegicus	kidney	In Vivo	60 mg/kg	24hr	0.00330033	2.88158	0.30227	0.484456
DrugMatrix_Codelink	limma	Chloramphenicol	Rattus norvegicus	kidney	In Vivo	1500 mg/kg	3d	0.00330033	2.88158	0.30227	0.484456
DrugMatrix_Codelink	limma	Tacrine	Rattus norvegicus	cardiovascular system	In Vivo	24 mg/kg	24hr	0.00330033	2.88158	0.30227	0.484456
DrugMatrix_Codelink	limma	3-chloroaniline	Rattus norvegicus	kidney	In Vivo	200 mg/kg	5d	0.00330033	2.88158	0.30227	0.484456
DrugMatrix_Affy	limma	Mln-518	Rattus norvegicus	kidney	In Vivo	70 mg/kg	5d	0.00330033	2.88158	0.30227	0.484456
DrugMatrix_Affy	limma	Trimethadione	Rattus norvegicus	cardiovascular system	In Vivo	535 mg/kg	5d	0.00330033	2.88158	0.30227	0.484456
DrugMatrix_Affy	limma	Ethisterone	Rattus norvegicus	liver	In Vivo	1500 mg/kg	5d	0.00330033	2.88158	0.30227	0.484456
TG-GATEs	limma	Bromobenzene	Rattus norvegicus	kidney	In Vivo Single	300 mg/kg	24hr	0.00330033	2.88158	0.30227	0.484456
TG-GATEs	limma	Nitrofurazone	Rattus norvegicus	liver	In Vitro	60 uM	2hr	0.00330033	2.88158	0.30227	0.484456
TG-GATEs	limma	Quinidine	Rattus norvegicus	liver	In Vitro	8 uM	24hr	0.00330033	2.88158	0.30227	0.484456
TG-GATEs	limma	Rifampicin	Rattus norvegicus	liver	In Vitro	14 uM	24hr	0.00330033	2.88158	0.30227	0.484456
TG-GATEs	limma	Tacrine	Rattus norvegicus	liver	In Vitro	8 uM	24hr	0.00330033	2.88158	0.30227	0.484456
TG-GATEs	limma	Nitrofurazone	Homo sapiens	liver	In Vitro	50 uM	24hr	0.00453515	1.82802	0.302621	0.0460316
TG-GATEs	limma	Rosiglitazone	Homo sapiens	liver	In Vitro	60 ug/kg	24hr	0.00453515	1.82802	0.302621	0.0460316
L1000_CPC001_HCC515_24H	Characteristic direction	Z-leu3-VS	Homo sapiens	HCC515	In Vitro	10 uM	24hr	0.00453515	1.82802	0.302621	0.0460316
L1000_CPC007_PC3_24H	Characteristic direction	BRD-K88198340	Homo sapiens	PC3	In Vitro	10 uM	24hr	0.00453515	1.82802	0.302621	0.0460316
DrugMatrix_Codelink	limma	Diethylstilbestrol	Rattus norvegicus	liver	In Vitro	120 uM	16hr	0.013459	1.15445	0.302669	0.706476
TG-GATEs	limma	Puromycin aminonucleoside	Rattus norvegicus	kidney	In Vivo Single	120 mg/kg	24hr	0.0115681	1.25269	0.302855	0.663616
TG-GATEs	limma	Nitrosodiethylamine	Rattus norvegicus	liver	In Vivo Single	30 mg/kg	3hr	0.0101523	1.33415	0.303123	0.631305
DrugMatrix_Codelink	limma	Mevastatin	Rattus norvegicus	kidney	In Vivo	1200 mg/kg	24hr	0.00943396	1.38136	0.303545	0.618695
DrugMatrix_Codelink	limma	Bithionol	Rattus norvegicus	kidney	In Vivo	59 mg/kg	6hr	0.00729927	1.57437	0.303745	0.574962
DrugMatrix_Affy	limma	Finasteride	Rattus norvegicus	liver	In Vivo	800 mg/kg	5d	0.00729927	1.57437	0.303745	0.574962
GSE29715, GSE84650	Characteristic direction	Tamoxifen	Mus musculus	gastrointestinal system	PharmOmics meta	PharmOmics meta	PharmOmics meta	0.00714286	1.37815	0.303756	0.165116
GSE29715, GSE84650	Characteristic direction	Estrogen receptor agonist/antagonist	Mus musculus	gastrointestinal system	PharmOmics meta	PharmOmics meta	PharmOmics meta	0.00714286	1.37815	0.303756	0.165116
E-GEOD-57376	Characteristic direction	Infliximab	Homo sapiens	integument	PharmOmics meta	PharmOmics meta	PharmOmics meta	0.00296736	2.81234	0.304007	0.0330455
E-GEOD-57376	Characteristic direction	Anti-TNF-alpha antibody	Homo sapiens	integument	PharmOmics meta	PharmOmics meta	PharmOmics meta	0.00296736	2.81234	0.304007	0.0330455
DrugMatrix_Codelink	limma	Fenofibrate	Rattus norvegicus	muscular system	In Vivo	430 mg/kg	3d	0.0111732	1.27097	0.304644	0.654604
GSE6410, GSE48244, GSE42172, GSE66549, GSE73302, GSE45626, GSE55830, E-GEOD-26704	Characteristic direction	Cisplatin	Homo sapiens	respiratory system	PharmOmics meta	PharmOmics meta	PharmOmics meta	0.005386	1.56486	0.304767	0.0487707
GSE6410, GSE48244, GSE42172, GSE66549, GSE73302, GSE45626, GSE55830, E-GEOD-26704	Characteristic direction	Cell growth inhibitor	Homo sapiens	respiratory system	PharmOmics meta	PharmOmics meta	PharmOmics meta	0.005386	1.56486	0.304767	0.0487707
DrugMatrix_Affy	limma	Lansoprazole	Rattus norvegicus	liver	In Vitro	240 uM	24hr	0.0145737	1.07178	0.304866	0.738228
DrugMatrix_CLOMIPRAMINE_hepatocyte, DrugMatrix_CLOMIPRAMINE_liver, TG-GATEs_in_vitro, TG-GATEs_in_vivo_single, TG-GATEs_in_vivo_repeat	Characteristic direction	Clomipramine	Rattus norvegicus	liver	PharmOmics meta	PharmOmics meta	PharmOmics meta	0.0121413	1.21922	0.30499	0.674025
GSE55399	Characteristic direction	Carboplatin	Homo sapiens	breast	PharmOmics meta	PharmOmics meta	PharmOmics meta	0.00452489	1.8162	0.305225	0.0459511
DrugMatrix_Affy	limma	4-chloro-2-nitroaniline	Rattus norvegicus	kidney	In Vivo	1200 mg/kg	3d	0.0118624	1.23176	0.30612	0.669135
TG-GATEs	limma	Danazol	Rattus norvegicus	liver	In Vivo Repeat	1000 mg/kg	29d	0.0094162	1.37581	0.306329	0.61852
TG-GATEs	limma	Vitamin a	Rattus norvegicus	liver	In Vivo Repeat	100 mg/kg	8d	0.0094162	1.37581	0.306329	0.61852
DrugMatrix_Codelink	limma	Etoposide	Rattus norvegicus	liver	In Vivo	100 mg/kg	24hr	0.0056338	1.8218	0.306546	0.542476
DrugMatrix_Codelink	limma	Enrofloxacin	Rattus norvegicus	kidney	In Vivo	2000 mg/kg	5d	0.0056338	1.8218	0.306546	0.542476
DrugMatrix_Codelink	limma	Dipyrone	Rattus norvegicus	liver	In Vivo	1636 mg/kg	5d	0.0056338	1.8218	0.306546	0.542476
DrugMatrix_Codelink	limma	Bithionol	Rattus norvegicus	liver	In Vivo	333 mg/kg	3d	0.00849257	1.44388	0.30746	0.596793
DrugMatrix_Codelink	limma	Acrolein	Rattus norvegicus	cardiovascular system	In Vivo	20 mg/kg	3d	0.00849257	1.44388	0.30746	0.596793
DrugMatrix_Codelink	limma	Etoposide	Rattus norvegicus	liver	In Vivo	188 mg/kg	3d	0.00728155	1.56245	0.307648	0.574752
TG-GATEs	limma	Isoniazid	Rattus norvegicus	liver	In Vitro	limma combined	limma combined	0.0138462	1.12726	0.307773	0.716012
L1000_CPC013_A549_6H	Characteristic direction	AT-7519	Homo sapiens	A549	In Vitro	10 uM	6hr	0.00451467	1.80433	0.307827	0.0459189
DrugMatrix_CARVEDILOL_hepatocyte, DrugMatrix_CARVEDILOL_liver	Characteristic direction	Carvedilol	Rattus norvegicus	liver	PharmOmics meta	PharmOmics meta	PharmOmics meta	0.010687	1.29195	0.307978	0.641575
DrugMatrix_Codelink	limma	Diphenidol	Rattus norvegicus	cardiovascular system	In Vivo	limma combined	limma combined	0.010687	1.29195	0.307978	0.641575
DrugMatrix_Codelink	limma	Haloperidol	Rattus norvegicus	cardiovascular system	In Vivo	21 mg/kg	5d	0.010118	1.32552	0.308101	0.630502
DrugMatrix_Codelink	limma	Valdecoxib	Rattus norvegicus	liver	In Vitro	limma combined	limma combined	0.0143205	1.0962	0.308245	0.730753
TG-GATEs	limma	Penicillamine	Rattus norvegicus	liver	In Vitro	limma combined	limma combined	0.0144957	1.08058	0.308254	0.735783
DrugMatrix_SULPIRIDE_heart, DrugMatrix_PAROXETINE_heart, DrugMatrix_MAPROTILINE_heart	Characteristic direction	Antidepressant	Rattus norvegicus	cardiovascular system	PharmOmics meta	PharmOmics meta	PharmOmics meta	0.0121145	1.21521	0.308492	0.673467
DrugMatrix_Affy	limma	Fenofibrate	Rattus norvegicus	liver	In Vivo	100 mg/kg	7d	0.0123457	1.20361	0.308518	0.678077
GSE66107, GSE31232, GSE30952, E-GEOD-84908	Characteristic direction	Immunosuppressant	Homo sapiens	kidney	PharmOmics meta	PharmOmics meta	PharmOmics meta	0.00536673	1.55327	0.308621	0.0487223
TG-GATEs_in_vitro, TG-GATEs_in_vivo_single, TG-GATEs_in_vivo_repeat	Characteristic direction	Methyltestosterone	Rattus norvegicus	liver	PharmOmics meta	PharmOmics meta	PharmOmics meta	0.0115237	1.245	0.308735	0.662219
DrugMatrix_Affy	limma	Rapamycin	Rattus norvegicus	liver	In Vitro	20 uM	24hr	0.0138391	1.12652	0.308867	0.715523
GSE50799	Characteristic direction	Folic acid	Rattus norvegicus	liver	PharmOmics meta	PharmOmics meta	PharmOmics meta	0.0093985	1.3703	0.309118	0.618031
GSE50799	Characteristic direction	Anti-anemic	Rattus norvegicus	liver	PharmOmics meta	PharmOmics meta	PharmOmics meta	0.0093985	1.3703	0.309118	0.618031
GSE50799	Characteristic direction	Hematopoietic	Rattus norvegicus	liver	PharmOmics meta	PharmOmics meta	PharmOmics meta	0.0093985	1.3703	0.309118	0.618031
DrugMatrix_Codelink	limma	Lead(iv) acetate	Rattus norvegicus	kidney	In Vivo	600 mg/kg	5d	0.0093985	1.3703	0.309118	0.618031
DrugMatrix_Codelink	limma	Betamethasone	Rattus norvegicus	liver	In Vivo	79 mg/kg	5d	0.0106707	1.28845	0.310253	0.640981
L1000_CPC001_VCAP_24H	Characteristic direction	ZK-164015	Homo sapiens	VCAP	In Vitro	10 uM	24hr	0.0045045	1.79282	0.310427	0.0458866
DrugMatrix_Affy	limma	Indomethacin	Rattus norvegicus	kidney	In Vivo	limma combined	limma combined	0.010101	1.32124	0.310595	0.630362
TG-GATEs	limma	Danazol	Rattus norvegicus	liver	In Vivo Single	1000 mg/kg	24hr	0.0127042	1.18299	0.310596	0.686601
DrugMatrix_Affy	limma	Clofibrate	Rattus norvegicus	liver	In Vitro	250 uM	24hr	0.0133146	1.15242	0.310769	0.703018
GSE8806	Characteristic direction	Pioglitazone	Mus musculus	ovary	PharmOmics meta	PharmOmics meta	PharmOmics meta	0.00658979	1.43247	0.310871	0.145736
GSE8806	Characteristic direction	Antidiabetic	Mus musculus	ovary	PharmOmics meta	PharmOmics meta	PharmOmics meta	0.00658979	1.43247	0.310871	0.145736
GSE8806	Characteristic direction	Peroxisome proliferator-activated receptor gamma agonist	Mus musculus	ovary	PharmOmics meta	PharmOmics meta	PharmOmics meta	0.00658979	1.43247	0.310871	0.145736
TG-GATEs	limma	Labetalol	Homo sapiens	liver	In Vitro	140 uM	24hr	0.00621891	1.36328	0.311016	0.0611285
DrugMatrix_Codelink	limma	Citalopram	Rattus norvegicus	liver	In Vivo	40 mg/kg	6hr	0.00726392	1.55071	0.311553	0.574473
DrugMatrix_Codelink	limma	Rifabutin	Rattus norvegicus	liver	In Vivo	1500 mg/kg	24hr	0.00726392	1.55071	0.311553	0.574473
DrugMatrix_Codelink	limma	Bromodichloromethane	Rattus norvegicus	kidney	In Vivo	430 mg/kg	3d	0.00726392	1.55071	0.311553	0.574473
DrugMatrix_Affy	limma	Pemoline	Rattus norvegicus	liver	In Vivo	70 mg/kg	24hr	0.00726392	1.55071	0.311553	0.574473
DrugMatrix_Affy	limma	Pemoline	Rattus norvegicus	liver	In Vivo	limma combined	limma combined	0.00726392	1.55071	0.311553	0.574473
DrugMatrix_Codelink	limma	Fluconazole	Rattus norvegicus	liver	In Vivo	394 mg/kg	5d	0.0118203	1.22505	0.311672	0.668332
DrugMatrix_Codelink	limma	N-nitrosodiethylamine	Rattus norvegicus	kidney	In Vivo	1.67 mg/kg	3d	0.00561798	1.79789	0.311814	0.542162
DrugMatrix_Codelink	limma	Cytarabine	Rattus norvegicus	liver	In Vivo	487 mg/kg	24hr	0.00561798	1.79789	0.311814	0.542162
DrugMatrix_Codelink	limma	Safrole	Rattus norvegicus	liver	In Vivo	488 mg/kg	6hr	0.00561798	1.79789	0.311814	0.542162
DrugMatrix_Affy	limma	Gentamicin	Rattus norvegicus	liver	In Vitro	2900 uM	16hr	0.00561798	1.79789	0.311814	0.542162
DrugMatrix_ETHANOL_kidney, GSE3219	Characteristic direction	Disinfectant	Rattus norvegicus	kidney	PharmOmics meta	PharmOmics meta	PharmOmics meta	0.00938086	1.36483	0.31191	0.617717
DrugMatrix_Affy	limma	Carbon tetrachloride	Rattus norvegicus	liver	In Vivo	1175 mg/kg	7d	0.0126927	1.18149	0.312136	0.686111
DrugMatrix_Codelink	limma	Carbimazole	Rattus norvegicus	liver	In Vivo	400 mg/kg	3d	0.00328947	2.7661	0.31225	0.483792
DrugMatrix_Codelink	limma	Amikacin	Rattus norvegicus	kidney	In Vivo	20 mg/kg	24hr	0.00328947	2.7661	0.31225	0.483792
DrugMatrix_Codelink	limma	Dexchlorpheniramine	Rattus norvegicus	cardiovascular system	In Vivo	3 mg/kg	5d	0.00328947	2.7661	0.31225	0.483792
DrugMatrix_Codelink	limma	Ampiroxicam	Rattus norvegicus	kidney	In Vivo	94 mg/kg	24hr	0.00328947	2.7661	0.31225	0.483792
DrugMatrix_Codelink	limma	3-chloroaniline	Rattus norvegicus	kidney	In Vivo	200 mg/kg	3d	0.00328947	2.7661	0.31225	0.483792
TG-GATEs	limma	Methimazole	Rattus norvegicus	liver	In Vivo Single	30 mg/kg	3hr	0.00328947	2.7661	0.31225	0.483792
TG-GATEs	limma	Rotenone	Rattus norvegicus	liver	In Vivo Single	50 mg/kg	6hr	0.00328947	2.7661	0.31225	0.483792
DrugMatrix_Affy	limma	Sulpiride	Rattus norvegicus	liver	In Vitro	limma combined	limma combined	0.0140554	1.10965	0.313004	0.721741
DrugMatrix_Codelink	limma	Fenofibrate	Rattus norvegicus	liver	In Vivo	215 mg/kg	24hr	0.010084	1.31699	0.313093	0.629943
DrugMatrix_Codelink	limma	Nisoldipine	Rattus norvegicus	liver	In Vivo	1125 mg/kg	24hr	0.010084	1.31699	0.313093	0.629943
DrugMatrix_Codelink	limma	Hydroxyurea	Rattus norvegicus	liver	In Vivo	400 mg/kg	3d	0.010084	1.31699	0.313093	0.629943
TG-GATEs	limma	Wy-14643	Rattus norvegicus	liver	In Vivo Repeat	10 mg/kg	8d	0.0136596	1.13182	0.313198	0.710982
TG-GATEs	limma	Amitriptyline	Rattus norvegicus	liver	In Vivo Repeat	limma combined	limma combined	0.00845666	1.42884	0.313898	0.596234
TG-GATEs	limma	Ethionine	Rattus norvegicus	liver	In Vivo Single	25 mg/kg	9hr	0.00845666	1.42884	0.313898	0.596234
DrugMatrix_Codelink	limma	Methapyrilene	Rattus norvegicus	liver	In Vitro	limma combined	limma combined	0.0142337	1.0971	0.31423	0.7274
TG-GATEs	limma	Phenacetin	Rattus norvegicus	liver	In Vivo Single	2000 mg/kg	3hr	0.0114796	1.23741	0.314641	0.661311
GSE93406	Characteristic direction	Rosiglitazone	Rattus norvegicus	skeletal system	PharmOmics meta	PharmOmics meta	PharmOmics meta	0.0093633	1.35943	0.314705	0.617158
GSE93406	Characteristic direction	Antidiabetic	Rattus norvegicus	skeletal system	PharmOmics meta	PharmOmics meta	PharmOmics meta	0.0093633	1.35943	0.314705	0.617158
GSE93406	Characteristic direction	Peroxisome proliferator-activated receptor gamma agonist	Rattus norvegicus	skeletal system	PharmOmics meta	PharmOmics meta	PharmOmics meta	0.0093633	1.35943	0.314705	0.617158
DrugMatrix_Codelink	limma	Zomepirac	Rattus norvegicus	liver	In Vivo	limma combined	limma combined	0.0093633	1.35943	0.314705	0.617158
TG-GATEs	limma	Clofibrate	Rattus norvegicus	kidney	In Vivo Single	300 mg/kg	9hr	0.0093633	1.35943	0.314705	0.617158
DrugMatrix_Codelink	limma	Cyclophosphamide	Rattus norvegicus	cardiovascular system	In Vivo	25 mg/kg	3d	0.00724638	1.53914	0.31546	0.573914
L1000_CPC006_VCAP_24H	Characteristic direction	Manumycin-a	Homo sapiens	VCAP	In Vitro	9.08 uM	24hr	0.00448431	1.77024	0.315621	0.0458383
L1000_CPC014_A549_6H	Characteristic direction	Chromomycin-a3	Homo sapiens	A549	In Vitro	10 uM	6hr	0.00448431	1.77024	0.315621	0.0458383
DrugMatrix_Codelink	limma	Olanzapine	Rattus norvegicus	liver	In Vitro	limma combined	limma combined	0.0141743	1.09971	0.315736	0.725863
DrugMatrix_Affy	limma	4-chloro-2-nitroaniline	Rattus norvegicus	kidney	In Vivo	1200 mg/kg	24hr	0.0131772	1.15248	0.316521	0.699245
TG-GATEs	limma	Isoniazid	Rattus norvegicus	liver	In Vivo Single	limma combined	limma combined	0.0126582	1.17701	0.31677	0.684749
TG-GATEs	limma	Amitriptyline	Rattus norvegicus	liver	In Vitro	60 uM	2hr	0.00560224	1.77481	0.317074	0.541847
TG-GATEs	limma	Butylated hydroxyanisole	Rattus norvegicus	liver	In Vivo Single	300 mg/kg	6hr	0.00560224	1.77481	0.317074	0.541847
DrugMatrix_CITALOPRAM_hepatocyte, DrugMatrix_CITALOPRAM_liver	Characteristic direction	Citalopram	Rattus norvegicus	liver	PharmOmics meta	PharmOmics meta	PharmOmics meta	0.0106222	1.27808	0.317095	0.640177
DrugMatrix_Affy	limma	Trimethadione	Rattus norvegicus	muscular system	In Vivo	535 mg/kg	3d	0.0106222	1.27808	0.317095	0.640177
DrugMatrix_Codelink	limma	Carbimazole	Rattus norvegicus	liver	In Vivo	400 mg/kg	5d	0.00843882	1.42144	0.317121	0.595885
DrugMatrix_Codelink	limma	Camptothecin	Rattus norvegicus	bone marrow	In Vivo	2.5 mg/kg	24hr	0.00843882	1.42144	0.317121	0.595885
DrugMatrix_Codelink	limma	Carmustine	Rattus norvegicus	liver	In Vitro	550 uM	16hr	0.0131675	1.15136	0.317877	0.699036
GSE35428, GSE848, E-GEOD-848	Characteristic direction	Raloxifene	Homo sapiens	breast	PharmOmics meta	PharmOmics meta	PharmOmics meta	0.00531915	1.52504	0.318261	0.0486095
GSE35428, GSE848, E-GEOD-848	Characteristic direction	Selective estrogen receptor modulator	Homo sapiens	breast	PharmOmics meta	PharmOmics meta	PharmOmics meta	0.00531915	1.52504	0.318261	0.0486095
TG-GATEs	limma	Chlorpromazine	Rattus norvegicus	liver	In Vivo Repeat	limma combined	limma combined	0.0140735	1.1033	0.318627	0.722509
TG-GATEs	limma	Griseofulvin	Homo sapiens	liver	In Vitro	20 uM	24hr	0.00294118	2.65298	0.318697	0.0329971
DrugMatrix_Codelink	limma	Acetazolamide	Rattus norvegicus	liver	In Vivo	47 mg/kg	3d	0.00722892	1.52774	0.319367	0.573739
DrugMatrix_Codelink	limma	Stavudine	Rattus norvegicus	cardiovascular system	In Vivo	limma combined	limma combined	0.00722892	1.52774	0.319367	0.573739
TG-GATEs	limma	Propylthiouracil	Rattus norvegicus	liver	In Vitro	4000 uM	8hr	0.0138135	1.11704	0.319612	0.714964
GSE40442, GSE44857, GSE6930	Characteristic direction	Cytarabine	Homo sapiens	skeletal system	PharmOmics meta	PharmOmics meta	PharmOmics meta	0.00530974	1.51951	0.320189	0.048529
GSE40442, GSE44857, GSE6930	Characteristic direction	Antiviral	Homo sapiens	skeletal system	PharmOmics meta	PharmOmics meta	PharmOmics meta	0.00530974	1.51951	0.320189	0.048529
GSE40442, GSE44857, GSE6930	Characteristic direction	DNA polymerase inhibitor	Homo sapiens	skeletal system	PharmOmics meta	PharmOmics meta	PharmOmics meta	0.00530974	1.51951	0.320189	0.048529
DrugMatrix_Codelink	limma	Acetazolamide	Rattus norvegicus	liver	In Vivo	250 mg/kg	3d	0.00932836	1.34871	0.320306	0.61618
DrugMatrix_PERHEXILINE_hepatocyte, DrugMatrix_AMLODIPINE_liver, TG-GATEs_perhexiline_in_vitro, TG-GATEs_perhexiline_in_vivo_single, TG-GATEs_perhexiline_in_vivo_repeat, TG-GATEs_diltiazem_in_vitro, TG-GATEs_diltiazem_in_vivo_single, TG-GATEs_diltiazem_in_vivo_repeat, TG-GATEs_nifedipine_in_vitro, TG-GATEs_nifedipine_in_vivo_single, TG-GATEs_nifedipine_in_vivo_repeat	Characteristic direction	Calcium channel blocker	Rattus norvegicus	liver	PharmOmics meta	PharmOmics meta	PharmOmics meta	0.0133333	1.14033	0.32054	0.703507
TG-GATEs_in_vitro, TG-GATEs_in_vivo_single, TG-GATEs_in_vivo_repeat	Characteristic direction	Iproniazid	Rattus norvegicus	liver	PharmOmics meta	PharmOmics meta	PharmOmics meta	0.0114358	1.2299	0.320572	0.660682
TG-GATEs_iproniazid_in_vitro, TG-GATEs_iproniazid_in_vivo_single, TG-GATEs_iproniazid_in_vivo_repeat	Characteristic direction	Antibacterial inhibitor	Rattus norvegicus	liver	PharmOmics meta	PharmOmics meta	PharmOmics meta	0.0114358	1.2299	0.320572	0.660682
DrugMatrix_Codelink	limma	Isoeugenol	Rattus norvegicus	liver	In Vivo	limma combined	limma combined	0.0114358	1.2299	0.320572	0.660682
DrugMatrix_Codelink	limma	Valproic acid	Rattus norvegicus	spleen	In Vivo	850 mg/kg	24hr	0.0100334	1.3044	0.320607	0.629104
E-GEOD-11942, GSE33990	Characteristic direction	Topoisomerase II inhibitor	Homo sapiens	kidney	PharmOmics meta	PharmOmics meta	PharmOmics meta	0.00446429	1.74816	0.320807	0.0457577
L1000_CPC008_VCAP_6H	Characteristic direction	BRD-K71382703	Homo sapiens	VCAP	In Vitro	10 uM	6hr	0.00446429	1.74816	0.320807	0.0457577
L1000_CPC013_PC3_6H	Characteristic direction	Alvocidib	Homo sapiens	PC3	In Vitro	10 uM	6hr	0.00446429	1.74816	0.320807	0.0457577
DrugMatrix_Affy	limma	Trimethadione	Rattus norvegicus	muscular system	In Vivo	limma combined	limma combined	0.0117509	1.21401	0.320978	0.66669
TG-GATEs	limma	Lomustine	Rattus norvegicus	liver	In Vivo Repeat	limma combined	limma combined	0.0132404	1.14394	0.321301	0.700992
DrugMatrix_Codelink	limma	Itraconazole	Rattus norvegicus	liver	In Vitro	10 uM	16hr	0.0135453	1.12908	0.321352	0.708397
DrugMatrix_CARMUSTINE_hepatocyte, DrugMatrix_CARMUSTINE_liver	Characteristic direction	Carmustine	Rattus norvegicus	liver	PharmOmics meta	PharmOmics meta	PharmOmics meta	0.01059	1.27125	0.321671	0.639793
DrugMatrix_Affy	limma	Progesterone	Rattus norvegicus	liver	In Vitro	limma combined	limma combined	0.0131387	1.148	0.321953	0.698407
DrugMatrix_Codelink	limma	Ethanol	Rattus norvegicus	kidney	In Vivo	3000 mg/kg	3d	0.00327869	2.65965	0.322087	0.483093
DrugMatrix_Codelink	limma	Carbon tetrachloride	Rattus norvegicus	bone marrow	In Vivo	400 mg/kg	24hr	0.00327869	2.65965	0.322087	0.483093
DrugMatrix_Codelink	limma	Clofibrate	Rattus norvegicus	liver	In Vitro	500 uM	16hr	0.00327869	2.65965	0.322087	0.483093
DrugMatrix_Codelink	limma	Olanzapine	Rattus norvegicus	cardiovascular system	In Vivo	limma combined	limma combined	0.00327869	2.65965	0.322087	0.483093
DrugMatrix_Codelink	limma	Betamethasone	Rattus norvegicus	bone marrow	In Vivo	79 mg/kg	5d	0.00327869	2.65965	0.322087	0.483093
DrugMatrix_Codelink	limma	Nadolol	Rattus norvegicus	cardiovascular system	In Vivo	1500 mg/kg	3d	0.00327869	2.65965	0.322087	0.483093
DrugMatrix_Affy	limma	Catechol	Rattus norvegicus	kidney	In Vivo	195 mg/kg	3d	0.00327869	2.65965	0.322087	0.483093
TG-GATEs	limma	Acarbose	Rattus norvegicus	liver	In Vitro	10000 uM	2hr	0.00327869	2.65965	0.322087	0.483093
TG-GATEs	limma	Carbon tetrachloride	Rattus norvegicus	liver	In Vitro	1000 uM	2hr	0.00327869	2.65965	0.322087	0.483093
TG-GATEs	limma	Ciprofloxacin	Rattus norvegicus	liver	In Vitro	5 uM	8hr	0.00327869	2.65965	0.322087	0.483093
TG-GATEs	limma	Phorone	Rattus norvegicus	liver	In Vitro	100 uM	24hr	0.00327869	2.65965	0.322087	0.483093
TG-GATEs	limma	Propylthiouracil	Rattus norvegicus	liver	In Vitro	4000 uM	2hr	0.00327869	2.65965	0.322087	0.483093
DrugMatrix_Codelink	limma	Meloxicam	Rattus norvegicus	liver	In Vivo	33 mg/kg	24hr	0.00558659	1.75225	0.322325	0.541672
DrugMatrix_Codelink	limma	Carbon tetrachloride	Rattus norvegicus	bone marrow	In Vivo	limma combined	limma combined	0.00558659	1.75225	0.322325	0.541672
DrugMatrix_Affy	limma	Valdecoxib	Rattus norvegicus	cardiovascular system	In Vivo	404 mg/kg	5d	0.0138359	1.11305	0.322499	0.715453
DrugMatrix_Affy	limma	Erythromycin	Rattus norvegicus	liver	In Vivo	limma combined	limma combined	0.0142603	1.08812	0.322547	0.728587
TG-GATEs	limma	Chlorpropamide	Rattus norvegicus	liver	In Vivo Repeat	limma combined	limma combined	0.0132312	1.14288	0.322625	0.700922
DrugMatrix_Codelink	limma	4,4'-diethylaminoethoxyhexestrol	Rattus norvegicus	liver	In Vitro	20 uM	24hr	0.0139076	1.10907	0.322628	0.718178
DrugMatrix_Codelink	limma	Ibuprofen	Rattus norvegicus	kidney	In Vivo	263 mg/kg	3d	0.00931099	1.34341	0.323111	0.616005
DrugMatrix_Codelink	limma	Furosemide	Rattus norvegicus	kidney	In Vivo	375 mg/kg	5d	0.00931099	1.34341	0.323111	0.616005
DrugMatrix_Codelink	limma	Fluphenazine	Rattus norvegicus	cardiovascular system	In Vivo	limma combined	limma combined	0.00721154	1.51651	0.323276	0.573564
GSE28274, GSE77515	Characteristic direction	Cisplatin	Homo sapiens	breast	PharmOmics meta	PharmOmics meta	PharmOmics meta	0.00445434	1.73733	0.323396	0.0456772
L1000_CPC005_VCAP_6H	Characteristic direction	CO-101244	Homo sapiens	VCAP	In Vitro	10 uM	6hr	0.00445434	1.73733	0.323396	0.0456772
DrugMatrix_Affy	limma	Gentamicin	Rattus norvegicus	kidney	In Vivo	267 mg/kg	3d	0.0133929	1.13429	0.323459	0.705079
TG-GATEs	limma	Desmopressin	Rattus norvegicus	kidney	In Vivo Single	2000 ug/kg	6hr	0.0122324	1.18761	0.323654	0.675842
TG-GATEs	limma	Adapin	Homo sapiens	liver	In Vitro	limma combined	limma combined	0.00687285	1.20854	0.324281	0.0728579
TG-GATEs	limma	Ethinylestradiol	Rattus norvegicus	kidney	In Vivo Repeat	3 mg/kg	8d	0.0127551	1.16264	0.324525	0.687579
DrugMatrix_Codelink	limma	Trichloroacetic acid	Rattus norvegicus	liver	In Vivo	limma combined	limma combined	0.0114068	1.22495	0.324539	0.660158
TG-GATEs	limma	Bromobenzene	Rattus norvegicus	kidney	In Vivo Repeat	limma combined	limma combined	0.00929368	1.33815	0.325919	0.615761
L1000_CPC004_MCF7_6H	Characteristic direction	L-701324	Homo sapiens	MCF7	In Vitro	10 uM	6hr	0.00444444	1.72663	0.325983	0.0455322
L1000_CPC006_EFO27_6H	Characteristic direction	DG-041	Homo sapiens	EFO27	In Vitro	40 uM	6hr	0.00444444	1.72663	0.325983	0.0455322
L1000_CPC006_VCAP_24H	Characteristic direction	FGIN-1-27	Homo sapiens	VCAP	In Vitro	10 uM	24hr	0.00444444	1.72663	0.325983	0.0455322
L1000_CPC007_PC3_24H	Characteristic direction	BRD-K19433082	Homo sapiens	PC3	In Vitro	10 uM	24hr	0.00444444	1.72663	0.325983	0.0455322
L1000_CPC010_HA1E_6H	Characteristic direction	Dactinomycin	Homo sapiens	HA1E	In Vitro	10 uM	6hr	0.00444444	1.72663	0.325983	0.0455322
L1000_CPC010_VCAP_6H	Characteristic direction	DUP-697	Homo sapiens	VCAP	In Vitro	10 uM	6hr	0.00444444	1.72663	0.325983	0.0455322
L1000_HOG002_MCF7_6H	Characteristic direction	Mitoxantrone	Homo sapiens	MCF7	In Vitro	0.0412 uM	6hr	0.00444444	1.72663	0.325983	0.0455322
DrugMatrix_Codelink	limma	Cyclophosphamide	Rattus norvegicus	liver	In Vitro	limma combined	limma combined	0.0140056	1.10046	0.326146	0.720379
TG-GATEs_in_vitro, TG-GATEs_in_vivo_single, TG-GATEs_in_vivo_repeat	Characteristic direction	Disulfiram	Rattus norvegicus	liver	PharmOmics meta	PharmOmics meta	PharmOmics meta	0.0113924	1.22249	0.326527	0.659809
TG-GATEs_disulfiram_in_vitro, TG-GATEs_disulfiram_in_vivo_single, TG-GATEs_disulfiram_in_vivo_repeat	Characteristic direction	Antialcohol dependence	Rattus norvegicus	liver	PharmOmics meta	PharmOmics meta	PharmOmics meta	0.0113924	1.22249	0.326527	0.659809
TG-GATEs_disulfiram_in_vitro, TG-GATEs_disulfiram_in_vivo_single, TG-GATEs_disulfiram_in_vivo_repeat	Characteristic direction	Aldehyde dehydrogenase inhibitor	Rattus norvegicus	liver	PharmOmics meta	PharmOmics meta	PharmOmics meta	0.0113924	1.22249	0.326527	0.659809
TG-GATEs	limma	Chlormezanone	Rattus norvegicus	liver	In Vivo Repeat	500 mg/kg	15d	0.00838574	1.39969	0.326807	0.595501
GSE63239, GSE45867, GSE63239	Characteristic direction	Anti-inflammatory	Homo sapiens	connective tissue	PharmOmics meta	PharmOmics meta	PharmOmics meta	0.00578871	1.39467	0.327301	0.0521058
DrugMatrix_Affy	limma	Vinblastine	Rattus norvegicus	liver	In Vitro	limma combined	limma combined	0.0145076	1.06526	0.327413	0.735993
DrugMatrix_Codelink	limma	Pentobarbital	Rattus norvegicus	liver	In Vivo	70 mg/kg	5d	0.00557103	1.73026	0.327565	0.541253
DrugMatrix_Codelink	limma	Azauridine	Rattus norvegicus	bone marrow	In Vivo	limma combined	limma combined	0.00557103	1.73026	0.327565	0.541253
TG-GATEs	limma	Danazol	Rattus norvegicus	liver	In Vivo Single	1000 mg/kg	9hr	0.00557103	1.73026	0.327565	0.541253
TG-GATEs	limma	Thioacetamide	Rattus norvegicus	liver	In Vitro	2000 uM	24hr	0.00557103	1.73026	0.327565	0.541253
GSE11550, GSE11552	Characteristic direction	Paclitaxel	Homo sapiens	integument	PharmOmics meta	PharmOmics meta	PharmOmics meta	0.00677201	1.21874	0.32816	0.0721329
GSE11550, GSE11552	Characteristic direction	Tubulin depolymerization inhibitor	Homo sapiens	integument	PharmOmics meta	PharmOmics meta	PharmOmics meta	0.00677201	1.21874	0.32816	0.0721329
TG-GATEs	limma	Disopyramide	Homo sapiens	liver	In Vitro	700 uM	24hr	0.00292398	2.55641	0.328319	0.0329649
L1000_CPC002_HA1E_24H	Characteristic direction	Arvanil	Homo sapiens	HA1E	In Vitro	10 uM	24hr	0.00443459	1.71605	0.328567	0.0453711
L1000_CPC004_PC3_6H	Characteristic direction	Pidorubicine	Homo sapiens	PC3	In Vitro	10 uM	6hr	0.00443459	1.71605	0.328567	0.0453711
L1000_CPC008_VCAP_6H	Characteristic direction	BRD-A30612536	Homo sapiens	VCAP	In Vitro	10 uM	6hr	0.00443459	1.71605	0.328567	0.0453711
TG-GATEs	limma	Naphthyl isothiocyanate	Rattus norvegicus	liver	In Vitro	40 uM	24hr	0.00927644	1.33293	0.328729	0.615411
DrugMatrix_Affy	limma	Prinomastat	Rattus norvegicus	liver	In Vitro	limma combined	limma combined	0.0142359	1.08369	0.329969	0.727609
DrugMatrix_Affy	limma	Fenofibrate	Rattus norvegicus	cardiovascular system	In Vivo	215 mg/kg	3d	0.0083682	1.39258	0.330041	0.595082
TG-GATEs	limma	Papaverine	Rattus norvegicus	liver	In Vivo Repeat	limma combined	limma combined	0.0141319	1.0897	0.330382	0.72492
DrugMatrix_Codelink	limma	Quetiapine	Rattus norvegicus	liver	In Vivo	500 mg/kg	3d	0.0127119	1.15723	0.330543	0.68688
TG-GATEs	limma	Propylthiouracil	Rattus norvegicus	liver	In Vivo Repeat	10 mg/kg	15d	0.0125561	1.16377	0.330778	0.682409
GSE85811, DrugMatrix_SPIRONOLACTONE_heart, DrugMatrix_AMILORIDE_heart	Characteristic direction	Diuretic	Rattus norvegicus	cardiovascular system	PharmOmics meta	PharmOmics meta	PharmOmics meta	0.0105263	1.25781	0.330858	0.63864
DrugMatrix_Affy	limma	Fluphenazine	Rattus norvegicus	liver	In Vitro	45 uM	24hr	0.0138578	1.10402	0.330965	0.716431
TG-GATEs	limma	Theophylline	Rattus norvegicus	liver	In Vivo Single	limma combined	limma combined	0.0141616	1.08741	0.331043	0.725513
DrugMatrix_Codelink	limma	Acetaminophen	Rattus norvegicus	kidney	In Vivo	limma combined	limma combined	0.0134146	1.12528	0.331069	0.705568
DrugMatrix_Codelink	limma	Mosapride	Rattus norvegicus	intestine	In Vivo	2000 mg/kg	5d	0.00717703	1.49453	0.331092	0.573355
TG-GATEs	limma	Trimethadione	Rattus norvegicus	liver	In Vitro	10000 uM	8hr	0.0119435	1.18977	0.331494	0.670812
DrugMatrix_LOVASTATIN_kidney	Characteristic direction	Lovastatin	Rattus norvegicus	kidney	PharmOmics meta	PharmOmics meta	PharmOmics meta	0.00925926	1.32776	0.331542	0.613246
DrugMatrix_HYDROCORTISONE_liver	Characteristic direction	Hydrocortisone	Rattus norvegicus	liver	PharmOmics meta	PharmOmics meta	PharmOmics meta	0.00925926	1.32776	0.331542	0.613246
DrugMatrix_IMATINIB_kidney	Characteristic direction	Imatinib	Rattus norvegicus	kidney	PharmOmics meta	PharmOmics meta	PharmOmics meta	0.00925926	1.32776	0.331542	0.613246
DrugMatrix_RALOXIFENE_liver	Characteristic direction	Raloxifene	Rattus norvegicus	liver	PharmOmics meta	PharmOmics meta	PharmOmics meta	0.00925926	1.32776	0.331542	0.613246
DrugMatrix_LEFLUNOMIDE_kidney	Characteristic direction	Leflunomide	Rattus norvegicus	kidney	PharmOmics meta	PharmOmics meta	PharmOmics meta	0.00925926	1.32776	0.331542	0.613246
DrugMatrix_BEZAFIBRATE_heart	Characteristic direction	Bezafibrate	Rattus norvegicus	cardiovascular system	PharmOmics meta	PharmOmics meta	PharmOmics meta	0.00925926	1.32776	0.331542	0.613246
DrugMatrix_AMITRIPTYLINE_kidney	Characteristic direction	Amitriptyline	Rattus norvegicus	kidney	PharmOmics meta	PharmOmics meta	PharmOmics meta	0.00925926	1.32776	0.331542	0.613246
DrugMatrix_GEFITINIB_kidney	Characteristic direction	Gefitinib	Rattus norvegicus	kidney	PharmOmics meta	PharmOmics meta	PharmOmics meta	0.00925926	1.32776	0.331542	0.613246
DrugMatrix_DESLORATADINE_hepatocyte	Characteristic direction	Desloratadine	Rattus norvegicus	liver	PharmOmics meta	PharmOmics meta	PharmOmics meta	0.00925926	1.32776	0.331542	0.613246
DrugMatrix_SULINDAC_kidney	Characteristic direction	Sulindac	Rattus norvegicus	kidney	PharmOmics meta	PharmOmics meta	PharmOmics meta	0.00925926	1.32776	0.331542	0.613246
DrugMatrix_GABAPENTIN_hepatocyte	Characteristic direction	Gabapentin	Rattus norvegicus	liver	PharmOmics meta	PharmOmics meta	PharmOmics meta	0.00925926	1.32776	0.331542	0.613246
DrugMatrix_KANAMYCIN_hepatocyte	Characteristic direction	Kanamycin sulfate	Rattus norvegicus	liver	PharmOmics meta	PharmOmics meta	PharmOmics meta	0.00925926	1.32776	0.331542	0.613246
DrugMatrix_LORATADINE_heart	Characteristic direction	Loratadine	Rattus norvegicus	cardiovascular system	PharmOmics meta	PharmOmics meta	PharmOmics meta	0.00925926	1.32776	0.331542	0.613246
DrugMatrix_GUANETHIDINE_heart	Characteristic direction	Guanethidine	Rattus norvegicus	cardiovascular system	PharmOmics meta	PharmOmics meta	PharmOmics meta	0.00925926	1.32776	0.331542	0.613246
DrugMatrix_TACRINE_heart	Characteristic direction	Tacrine	Rattus norvegicus	cardiovascular system	PharmOmics meta	PharmOmics meta	PharmOmics meta	0.00925926	1.32776	0.331542	0.613246
DrugMatrix_ISOPRENALINE_heart	Characteristic direction	Isoprenaline	Rattus norvegicus	cardiovascular system	PharmOmics meta	PharmOmics meta	PharmOmics meta	0.00925926	1.32776	0.331542	0.613246
DrugMatrix_DEXCHLORPHENIRAMINE_heart	Characteristic direction	Dexchlorpheniramine	Rattus norvegicus	cardiovascular system	PharmOmics meta	PharmOmics meta	PharmOmics meta	0.00925926	1.32776	0.331542	0.613246
DrugMatrix_CORTISONE_heart	Characteristic direction	Cortisone	Rattus norvegicus	cardiovascular system	PharmOmics meta	PharmOmics meta	PharmOmics meta	0.00925926	1.32776	0.331542	0.613246
DrugMatrix_CORTISONE_kidney	Characteristic direction	Cortisone	Rattus norvegicus	kidney	PharmOmics meta	PharmOmics meta	PharmOmics meta	0.00925926	1.32776	0.331542	0.613246
DrugMatrix_FLUDROCORTISONE_heart	Characteristic direction	Fludrocortisone	Rattus norvegicus	cardiovascular system	PharmOmics meta	PharmOmics meta	PharmOmics meta	0.00925926	1.32776	0.331542	0.613246
DrugMatrix_FLUDROCORTISONE_kidney	Characteristic direction	Fludrocortisone	Rattus norvegicus	kidney	PharmOmics meta	PharmOmics meta	PharmOmics meta	0.00925926	1.32776	0.331542	0.613246
DrugMatrix_BENAZEPRIL_kidney	Characteristic direction	Benazepril	Rattus norvegicus	kidney	PharmOmics meta	PharmOmics meta	PharmOmics meta	0.00925926	1.32776	0.331542	0.613246
DrugMatrix_NYSTATIN_liver	Characteristic direction	Nystatin	Rattus norvegicus	liver	PharmOmics meta	PharmOmics meta	PharmOmics meta	0.00925926	1.32776	0.331542	0.613246
DrugMatrix_NETILMICIN_kidney	Characteristic direction	Netilmicin	Rattus norvegicus	kidney	PharmOmics meta	PharmOmics meta	PharmOmics meta	0.00925926	1.32776	0.331542	0.613246
DrugMatrix_ETHAMBUTOL_kidney	Characteristic direction	Ethambutol	Rattus norvegicus	kidney	PharmOmics meta	PharmOmics meta	PharmOmics meta	0.00925926	1.32776	0.331542	0.613246
DrugMatrix_CHOLECALCIFEROL_liver	Characteristic direction	Cholecalciferol	Rattus norvegicus	liver	PharmOmics meta	PharmOmics meta	PharmOmics meta	0.00925926	1.32776	0.331542	0.613246
DrugMatrix_ALTRETAMINE_liver	Characteristic direction	Altretamine	Rattus norvegicus	liver	PharmOmics meta	PharmOmics meta	PharmOmics meta	0.00925926	1.32776	0.331542	0.613246
DrugMatrix_ALBENDAZOLE_liver	Characteristic direction	Albendazole	Rattus norvegicus	liver	PharmOmics meta	PharmOmics meta	PharmOmics meta	0.00925926	1.32776	0.331542	0.613246
DrugMatrix_SALICYLAMIDE_liver	Characteristic direction	Salicylamide	Rattus norvegicus	liver	PharmOmics meta	PharmOmics meta	PharmOmics meta	0.00925926	1.32776	0.331542	0.613246
DrugMatrix_SALICYLIC ACID_liver	Characteristic direction	Salicylic acid	Rattus norvegicus	liver	PharmOmics meta	PharmOmics meta	PharmOmics meta	0.00925926	1.32776	0.331542	0.613246
DrugMatrix_PRAMOXINE_liver	Characteristic direction	Pramoxine hydrochloride	Rattus norvegicus	liver	PharmOmics meta	PharmOmics meta	PharmOmics meta	0.00925926	1.32776	0.331542	0.613246
DrugMatrix_ETHYLESTRENOL_liver	Characteristic direction	Ethylestrenol	Rattus norvegicus	liver	PharmOmics meta	PharmOmics meta	PharmOmics meta	0.00925926	1.32776	0.331542	0.613246
DrugMatrix_ROFLUMILAST_liver	Characteristic direction	Roflumilast	Rattus norvegicus	liver	PharmOmics meta	PharmOmics meta	PharmOmics meta	0.00925926	1.32776	0.331542	0.613246
DrugMatrix_AMINOGLUTETHIMIDE_liver	Characteristic direction	Aminoglutethimide	Rattus norvegicus	liver	PharmOmics meta	PharmOmics meta	PharmOmics meta	0.00925926	1.32776	0.331542	0.613246
DrugMatrix_RALOXIFENE_liver	Characteristic direction	Osteoporosis agent	Rattus norvegicus	liver	PharmOmics meta	PharmOmics meta	PharmOmics meta	0.00925926	1.32776	0.331542	0.613246
DrugMatrix_CHOLECALCIFEROL_liver	Characteristic direction	Vitamin D receptor agonist	Rattus norvegicus	liver	PharmOmics meta	PharmOmics meta	PharmOmics meta	0.00925926	1.32776	0.331542	0.613246
DrugMatrix_CHOLECALCIFEROL_liver	Characteristic direction	Antirachitic	Rattus norvegicus	liver	PharmOmics meta	PharmOmics meta	PharmOmics meta	0.00925926	1.32776	0.331542	0.613246
DrugMatrix_ISOPRENALINE_heart	Characteristic direction	Bronchodilator	Rattus norvegicus	cardiovascular system	PharmOmics meta	PharmOmics meta	PharmOmics meta	0.00925926	1.32776	0.331542	0.613246
DrugMatrix_ROFLUMILAST_liver	Characteristic direction	Antiasthmatic	Rattus norvegicus	liver	PharmOmics meta	PharmOmics meta	PharmOmics meta	0.00925926	1.32776	0.331542	0.613246
DrugMatrix_AMINOGLUTETHIMIDE_liver	Characteristic direction	Adrenocortical suppressant	Rattus norvegicus	liver	PharmOmics meta	PharmOmics meta	PharmOmics meta	0.00925926	1.32776	0.331542	0.613246
DrugMatrix_LEFLUNOMIDE_kidney	Characteristic direction	Dihydroorotate dehydrogenase inhibitor	Rattus norvegicus	kidney	PharmOmics meta	PharmOmics meta	PharmOmics meta	0.00925926	1.32776	0.331542	0.613246
DrugMatrix_IMATINIB_kidney	Characteristic direction	Tyrosine kinase inhibitor	Rattus norvegicus	kidney	PharmOmics meta	PharmOmics meta	PharmOmics meta	0.00925926	1.32776	0.331542	0.613246
DrugMatrix_ETHAMBUTOL_kidney	Characteristic direction	Arabinosyltransferase inhibitor	Rattus norvegicus	kidney	PharmOmics meta	PharmOmics meta	PharmOmics meta	0.00925926	1.32776	0.331542	0.613246
DrugMatrix_FLUDROCORTISONE_heart	Characteristic direction	Salts metabolic regulator	Rattus norvegicus	cardiovascular system	PharmOmics meta	PharmOmics meta	PharmOmics meta	0.00925926	1.32776	0.331542	0.613246
DrugMatrix_FLUDROCORTISONE_kidney	Characteristic direction	Salts metabolic regulator	Rattus norvegicus	kidney	PharmOmics meta	PharmOmics meta	PharmOmics meta	0.00925926	1.32776	0.331542	0.613246
DrugMatrix_GUANETHIDINE_heart	Characteristic direction	Miotic	Rattus norvegicus	cardiovascular system	PharmOmics meta	PharmOmics meta	PharmOmics meta	0.00925926	1.32776	0.331542	0.613246
DrugMatrix_ISOPRENALINE_heart	Characteristic direction	beta-Adrenergic receptor agonist	Rattus norvegicus	cardiovascular system	PharmOmics meta	PharmOmics meta	PharmOmics meta	0.00925926	1.32776	0.331542	0.613246
DrugMatrix_TACRINE_heart	Characteristic direction	Dementia therapeutic agent	Rattus norvegicus	cardiovascular system	PharmOmics meta	PharmOmics meta	PharmOmics meta	0.00925926	1.32776	0.331542	0.613246
DrugMatrix_RALOXIFENE_liver	Characteristic direction	Selective estrogen receptor modulator	Rattus norvegicus	liver	PharmOmics meta	PharmOmics meta	PharmOmics meta	0.00925926	1.32776	0.331542	0.613246
DrugMatrix_TACRINE_heart	Characteristic direction	Curare antagonist	Rattus norvegicus	cardiovascular system	PharmOmics meta	PharmOmics meta	PharmOmics meta	0.00925926	1.32776	0.331542	0.613246
DrugMatrix_TACRINE_heart	Characteristic direction	Acetylcholinesterase inhibitor	Rattus norvegicus	cardiovascular system	PharmOmics meta	PharmOmics meta	PharmOmics meta	0.00925926	1.32776	0.331542	0.613246
DrugMatrix_Codelink	limma	Gentamicin	Rattus norvegicus	kidney	In Vivo	limma combined	limma combined	0.00925926	1.32776	0.331542	0.613246
TG-GATEs_ketoconazole_in_vitro, TG-GATEs_terbinafine_in_vitro	Characteristic direction	Ergosterol biosynthesis inhibitor	Homo sapiens	liver	PharmOmics meta	PharmOmics meta	PharmOmics meta	0.00525394	1.48719	0.331763	0.0484323
DrugMatrix_Codelink	limma	Genistein	Rattus norvegicus	liver	In Vivo	375 mg/kg	3d	0.00326797	2.56098	0.331785	0.48222
DrugMatrix_Codelink	limma	Amantadine	Rattus norvegicus	liver	In Vivo	220 mg/kg	24hr	0.00326797	2.56098	0.331785	0.48222
DrugMatrix_Codelink	limma	Valsartan	Rattus norvegicus	kidney	In Vivo	1000 mg/kg	24hr	0.00326797	2.56098	0.331785	0.48222
DrugMatrix_Codelink	limma	Salicylamide	Rattus norvegicus	liver	In Vivo	1300 mg/kg	24hr	0.00326797	2.56098	0.331785	0.48222
DrugMatrix_Codelink	limma	Sertraline	Rattus norvegicus	liver	In Vivo	210 mg/kg	5d	0.00326797	2.56098	0.331785	0.48222
DrugMatrix_Codelink	limma	Doxepin	Rattus norvegicus	cardiovascular system	In Vivo	147 mg/kg	5d	0.00326797	2.56098	0.331785	0.48222
DrugMatrix_Codelink	limma	Celecoxib	Rattus norvegicus	liver	In Vivo	400 mg/kg	5d	0.00326797	2.56098	0.331785	0.48222
TG-GATEs	limma	Amphotericin b	Rattus norvegicus	kidney	In Vivo Repeat	0.3 mg/kg	8d	0.00326797	2.56098	0.331785	0.48222
TG-GATEs	limma	Doxorubicin	Rattus norvegicus	liver	In Vivo Repeat	1 mg/kg	8d	0.00326797	2.56098	0.331785	0.48222
TG-GATEs	limma	Galactosamine	Rattus norvegicus	liver	In Vitro	400 uM	24hr	0.00326797	2.56098	0.331785	0.48222
TG-GATEs	limma	Haloperidol	Rattus norvegicus	liver	In Vivo Repeat	30 mg/kg	8d	0.00326797	2.56098	0.331785	0.48222
TG-GATEs	limma	Promethazine	Rattus norvegicus	liver	In Vitro	16 uM	24hr	0.00326797	2.56098	0.331785	0.48222
DrugMatrix_Affy	limma	Griseofulvin	Rattus norvegicus	liver	In Vitro	75 uM	16hr	0.0136411	1.11323	0.332543	0.710423
DrugMatrix_Codelink	limma	Fludrocortisone acetate	Rattus norvegicus	cardiovascular system	In Vivo	125 mg/kg	3d	0.00555556	1.70881	0.332795	0.541009
DrugMatrix_Affy	limma	Kanamycin	Rattus norvegicus	liver	In Vitro	limma combined	limma combined	0.0105105	1.25449	0.333161	0.638361
TG-GATEs	limma	Promethazine	Rattus norvegicus	liver	In Vivo Repeat	limma combined	limma combined	0.0105105	1.25449	0.333161	0.638361
DrugMatrix_Codelink	limma	Fluvastatin	Rattus norvegicus	liver	In Vivo	94 mg/kg	24hr	0.00995025	1.28393	0.333187	0.627637
DrugMatrix_Affy	limma	Bezafibrate	Rattus norvegicus	liver	In Vivo	100 mg/kg	6hr	0.00995025	1.28393	0.333187	0.627637
TG-GATEs	limma	Sulfasalazine	Rattus norvegicus	liver	In Vivo Single	1000 mg/kg	24hr	0.00995025	1.28393	0.333187	0.627637
DrugMatrix_Affy	limma	Amlodipine	Rattus norvegicus	liver	In Vivo	.2 mg/kg	6hr	0.00835073	1.38555	0.333276	0.594872
DrugMatrix_Affy	limma	N,n-dimethylformamide	Rattus norvegicus	liver	In Vivo	limma combined	limma combined	0.013245	1.13044	0.333488	0.701167
TG-GATEs	limma	Phenylanthranilic acid	Rattus norvegicus	liver	In Vitro	200 uM	8hr	0.0137255	1.10797	0.333838	0.712903
DrugMatrix_Affy	limma	Progesterone	Rattus norvegicus	liver	In Vivo	11.3 mg/kg	3d	0.00924214	1.32262	0.334358	0.611045
TG-GATEs	limma	Isoniazid	Rattus norvegicus	liver	In Vitro	10000 uM	2hr	0.00924214	1.32262	0.334358	0.611045
TG-GATEs	limma	Cisplatin	Rattus norvegicus	liver	In Vivo Single	3 mg/kg	6hr	0.00715991	1.48378	0.335	0.573075
DrugMatrix_Affy	limma	Thioguanine	Rattus norvegicus	liver	In Vivo	24 mg/kg	3d	0.0126796	1.1532	0.335075	0.685133
GSE48977	Characteristic direction	Pioglitazone	Mus musculus	cardiovascular system	PharmOmics meta	PharmOmics meta	PharmOmics meta	0.00646204	1.37859	0.33511	0.134109
GSE34553	Characteristic direction	Dextran	Mus musculus	gastrointestinal system	PharmOmics meta	PharmOmics meta	PharmOmics meta	0.00646204	1.37859	0.33511	0.134109
L1000_HOG002_MCF7_6H	Characteristic direction	Geldanamycin	Homo sapiens	MCF7	In Vitro	10 uM	6hr	0.0052356	1.47671	0.33562	0.0483679
TG-GATEs	limma	Simvastatin	Rattus norvegicus	liver	In Vivo Repeat	400 mg/kg	4d	0.0123457	1.16673	0.335656	0.678077
DrugMatrix_Affy	limma	Carvedilol	Rattus norvegicus	liver	In Vitro	50 uM	16hr	0.0143941	1.06838	0.335825	0.732849
L1000_LJP001_HS578T_6H	Characteristic direction	PHA-793887	Homo sapiens	HS578T	In Vitro	10 uM	6hr	0.00440529	1.6851	0.336303	0.0453066
DrugMatrix_Codelink	limma	Beta-estradiol	Rattus norvegicus	liver	In Vivo	150 mg/kg	6hr	0.0113208	1.21032	0.336497	0.657713
DrugMatrix_Codelink	limma	Chlorpyrifos	Rattus norvegicus	cardiovascular system	In Vivo	limma combined	limma combined	0.0113208	1.21032	0.336497	0.657713
TG-GATEs	limma	Methimazole	Rattus norvegicus	liver	In Vivo Single	100 mg/kg	6hr	0.0119048	1.18405	0.336854	0.670218
TG-GATEs_in_vivo_single	Characteristic direction	Bortezomib	Rattus norvegicus	liver	PharmOmics meta	PharmOmics meta	PharmOmics meta	0.00922509	1.31752	0.337175	0.610277
TG-GATEs_bortezomib_in_vivo_single	Characteristic direction	Proteasome inhibitor	Rattus norvegicus	liver	PharmOmics meta	PharmOmics meta	PharmOmics meta	0.00922509	1.31752	0.337175	0.610277
DrugMatrix_Codelink	limma	Norepinephrine	Rattus norvegicus	cardiovascular system	In Vivo	1.75 mg/kg	24hr	0.00922509	1.31752	0.337175	0.610277
DrugMatrix_Affy	limma	Aspirin	Rattus norvegicus	liver	In Vivo	375 mg/kg	3d	0.00922509	1.31752	0.337175	0.610277
L1000_CPC007_A549_24H	Characteristic direction	BRD-K18595892	Homo sapiens	A549	In Vitro	10 uM	24hr	0.00522648	1.47153	0.337548	0.0483356
DrugMatrix_Affy	limma	Haloperidol	Rattus norvegicus	liver	In Vitro	77 uM	24hr	0.0135575	1.11234	0.33757	0.708677
TG-GATEs	limma	Nifedipine	Homo sapiens	liver	In Vitro	limma combined	limma combined	0.00290698	2.4666	0.337805	0.0329327
DrugMatrix_Codelink	limma	Omeprazole	Rattus norvegicus	liver	In Vitro	400 uM	24hr	0.0137804	1.10157	0.337995	0.714126
DrugMatrix_Codelink	limma	Fenofibrate	Rattus norvegicus	liver	In Vivo	43 mg/kg	6hr	0.00554017	1.68788	0.338012	0.540799
DrugMatrix_Codelink	limma	4-nitrobenzoic acid	Rattus norvegicus	kidney	In Vivo	1470 mg/kg	3d	0.00554017	1.68788	0.338012	0.540799
DrugMatrix_Affy	limma	Troglitazone	Rattus norvegicus	liver	In Vivo	1200 mg/kg	5d	0.00554017	1.68788	0.338012	0.540799
TG-GATEs	limma	Cyclosporine	Rattus norvegicus	liver	In Vitro	1.2 uM	24hr	0.00554017	1.68788	0.338012	0.540799
DrugMatrix_HALOPERIDOL_heart, DrugMatrix_RISPERIDONE_heart	Characteristic direction	Neuroleptic	Rattus norvegicus	cardiovascular system	PharmOmics meta	PharmOmics meta	PharmOmics meta	0.010929	1.22504	0.338552	0.645766
GSE28274, GSE77515, GSE55399	Characteristic direction	Cell growth inhibitor	Homo sapiens	breast	PharmOmics meta	PharmOmics meta	PharmOmics meta	0.0043956	1.67503	0.338875	0.0452099
L1000_CPC001_HCC515_24H	Characteristic direction	L-152804	Homo sapiens	HCC515	In Vitro	10 uM	24hr	0.0043956	1.67503	0.338875	0.0452099
L1000_CPC008_PC3_6H	Characteristic direction	BRD-K64780785	Homo sapiens	PC3	In Vitro	10 uM	6hr	0.0043956	1.67503	0.338875	0.0452099
L1000_CPC013_PC3_6H	Characteristic direction	BG-FA-0953	Homo sapiens	PC3	In Vitro	10 uM	6hr	0.0043956	1.67503	0.338875	0.0452099
L1000_CPC013_VCAP_6H	Characteristic direction	BRD-K15107389	Homo sapiens	VCAP	In Vitro	10 uM	6hr	0.0043956	1.67503	0.338875	0.0452099
DrugMatrix_Codelink	limma	Sodium arsenite	Rattus norvegicus	bone marrow	In Vivo	30 mg/kg	24hr	0.00714286	1.47318	0.338907	0.572901
TG-GATEs	limma	Chlormezanone	Rattus norvegicus	liver	In Vivo Repeat	500 mg/kg	8d	0.00714286	1.47318	0.338907	0.572901
TG-GATEs	limma	Nitrosodiethylamine	Rattus norvegicus	liver	In Vivo Repeat	10 mg/kg	8d	0.00714286	1.47318	0.338907	0.572901
DrugMatrix_Codelink	limma	Zidovudine	Rattus norvegicus	liver	In Vivo	limma combined	limma combined	0.0129081	1.13855	0.339425	0.690163
TG-GATEs	limma	Ethinylestradiol	Rattus norvegicus	kidney	In Vivo Repeat	10 mg/kg	15d	0.0138408	1.09726	0.339607	0.715733
TG-GATEs	limma	Lornoxicam	Rattus norvegicus	liver	In Vivo Repeat	limma combined	limma combined	0.0126476	1.1492	0.339621	0.684644
DrugMatrix_Affy	limma	Carmustine	Rattus norvegicus	liver	In Vivo	4 mg/kg	5d	0.00831601	1.37169	0.33975	0.594453
DrugMatrix_Codelink	limma	Oxybutynin	Rattus norvegicus	cardiovascular system	In Vivo	230 mg/kg	5d	0.0092081	1.31246	0.339994	0.609962
DrugMatrix_Affy	limma	Isotretinoin	Rattus norvegicus	liver	In Vivo	13 mg/kg	6hr	0.0104634	1.24465	0.340083	0.637278
DrugMatrix_Codelink	limma	Ketoconazole	Rattus norvegicus	liver	In Vitro	90 uM	24hr	0.0140187	1.0874	0.340876	0.720868
DrugMatrix_Codelink	limma	Amiodarone	Rattus norvegicus	liver	In Vitro	limma combined	limma combined	0.0132743	1.12122	0.341218	0.702005
DrugMatrix_Codelink	limma	Mifepristone	Rattus norvegicus	liver	In Vivo	300 mg/kg	6hr	0.00325733	2.4695	0.341344	0.481522
DrugMatrix_Codelink	limma	Bezafibrate	Rattus norvegicus	kidney	In Vivo	100 mg/kg	6hr	0.00325733	2.4695	0.341344	0.481522
DrugMatrix_Codelink	limma	Zidovudine	Rattus norvegicus	liver	In Vivo	1540 mg/kg	6hr	0.00325733	2.4695	0.341344	0.481522
DrugMatrix_Codelink	limma	Losartan	Rattus norvegicus	kidney	In Vivo	1000 mg/kg	3d	0.00325733	2.4695	0.341344	0.481522
DrugMatrix_Affy	limma	Neomycin	Rattus norvegicus	kidney	In Vivo	56 mg/kg	3d	0.00325733	2.4695	0.341344	0.481522
DrugMatrix_Affy	limma	Indomethacin	Rattus norvegicus	liver	In Vivo	12 mg/kg	6hr	0.00325733	2.4695	0.341344	0.481522
TG-GATEs	limma	Hydroxyzine	Rattus norvegicus	liver	In Vitro	30 uM	2hr	0.00325733	2.4695	0.341344	0.481522
TG-GATEs	limma	Mefenamic acid	Rattus norvegicus	liver	In Vivo Repeat	300 mg/kg	8d	0.00325733	2.4695	0.341344	0.481522
TG-GATEs	limma	Methimazole	Homo sapiens	liver	In Vitro	10000 uM	8hr	0.00520833	1.46128	0.341403	0.0483034
GSE85180, TG-GATEs_maleate_in_vitro	Characteristic direction	Rosiglitazone	Homo sapiens	liver	PharmOmics meta	PharmOmics meta	PharmOmics meta	0.00438597	1.66507	0.341445	0.0450005
GSE37824	Characteristic direction	Losartan	Homo sapiens	nervous system	PharmOmics meta	PharmOmics meta	PharmOmics meta	0.00438597	1.66507	0.341445	0.0450005
GSE37824	Characteristic direction	Antihypertensive	Homo sapiens	nervous system	PharmOmics meta	PharmOmics meta	PharmOmics meta	0.00438597	1.66507	0.341445	0.0450005
GSE37824	Characteristic direction	Angiotensin II receptor antagonist	Homo sapiens	nervous system	PharmOmics meta	PharmOmics meta	PharmOmics meta	0.00438597	1.66507	0.341445	0.0450005
L1000_CPC006_PL21_6H	Characteristic direction	KU-0063794	Homo sapiens	PL21	In Vitro	10 uM	6hr	0.00438597	1.66507	0.341445	0.0450005
L1000_CPC008_PC3_24H	Characteristic direction	TL-HRAS-27	Homo sapiens	PC3	In Vitro	10 uM	24hr	0.00438597	1.66507	0.341445	0.0450005
L1000_CPC011_PC3_6H	Characteristic direction	Idarubicin	Homo sapiens	PC3	In Vitro	10 uM	6hr	0.00438597	1.66507	0.341445	0.0450005
L1000_CPC014_PC3_6H	Characteristic direction	GW-441756	Homo sapiens	PC3	In Vitro	10 uM	6hr	0.00438597	1.66507	0.341445	0.0450005
DrugMatrix_Affy	limma	Rifampin	Rattus norvegicus	liver	In Vitro	125 uM	24hr	0.0138597	1.09452	0.341839	0.716501
DrugMatrix_Codelink	limma	Acetaminophen	Rattus norvegicus	liver	In Vivo	486 mg/kg	3d	0.012299	1.16048	0.342203	0.677169
TG-GATEs	limma	Bromoethylamine	Rattus norvegicus	kidney	In Vivo Repeat	limma combined	limma combined	0.0141635	1.07853	0.342299	0.725653
GSE45514, GSE45551	Characteristic direction	Ruxolitinib	Mus musculus	integument	PharmOmics meta	PharmOmics meta	PharmOmics meta	0.00692521	1.30595	0.342357	0.148837
DrugMatrix_Codelink	limma	Sulindac	Rattus norvegicus	liver	In Vivo	132 mg/kg	24hr	0.0104478	1.2414	0.342395	0.637069
TG-GATEs	limma	Cyclosporine	Rattus norvegicus	liver	In Vitro	limma combined	limma combined	0.0142607	1.07275	0.342441	0.728797
TG-GATEs	limma	Hydroxyzine	Homo sapiens	liver	In Vitro	limma combined	limma combined	0.00289855	2.42403	0.342498	0.0329005
GSE12296	Characteristic direction	Dexamethasone	Rattus norvegicus	skeletal system	PharmOmics meta	PharmOmics meta	PharmOmics meta	0.00919118	1.30744	0.342816	0.60874
GSE22553	Characteristic direction	Rosiglitazone	Rattus norvegicus	cardiovascular system	PharmOmics meta	PharmOmics meta	PharmOmics meta	0.00919118	1.30744	0.342816	0.60874
GSE12296	Characteristic direction	Testosterone	Rattus norvegicus	skeletal system	PharmOmics meta	PharmOmics meta	PharmOmics meta	0.00919118	1.30744	0.342816	0.60874
GSE19290	Characteristic direction	Vincristine	Rattus norvegicus	cardiovascular system	PharmOmics meta	PharmOmics meta	PharmOmics meta	0.00919118	1.30744	0.342816	0.60874
GSE5273	Characteristic direction	Clenbuterol	Rattus norvegicus	nervous system	PharmOmics meta	PharmOmics meta	PharmOmics meta	0.00919118	1.30744	0.342816	0.60874
GSE66275	Characteristic direction	Haloperidol	Rattus norvegicus	nervous system	PharmOmics meta	PharmOmics meta	PharmOmics meta	0.00919118	1.30744	0.342816	0.60874
GSE2880	Characteristic direction	Levetiracetam	Rattus norvegicus	nervous system	PharmOmics meta	PharmOmics meta	PharmOmics meta	0.00919118	1.30744	0.342816	0.60874
GSE7955	Characteristic direction	Permethrin	Rattus norvegicus	nervous system	PharmOmics meta	PharmOmics meta	PharmOmics meta	0.00919118	1.30744	0.342816	0.60874
GSE66275	Characteristic direction	Risperidone	Rattus norvegicus	nervous system	PharmOmics meta	PharmOmics meta	PharmOmics meta	0.00919118	1.30744	0.342816	0.60874
GSE12296	Characteristic direction	Anti-inflammatory	Rattus norvegicus	skeletal system	PharmOmics meta	PharmOmics meta	PharmOmics meta	0.00919118	1.30744	0.342816	0.60874
GSE12296	Characteristic direction	Replenisher	Rattus norvegicus	skeletal system	PharmOmics meta	PharmOmics meta	PharmOmics meta	0.00919118	1.30744	0.342816	0.60874
GSE12296	Characteristic direction	Glucocorticoid receptor agonist	Rattus norvegicus	skeletal system	PharmOmics meta	PharmOmics meta	PharmOmics meta	0.00919118	1.30744	0.342816	0.60874
GSE22553	Characteristic direction	Antidiabetic	Rattus norvegicus	cardiovascular system	PharmOmics meta	PharmOmics meta	PharmOmics meta	0.00919118	1.30744	0.342816	0.60874
GSE66275	Characteristic direction	Antidyskinetic	Rattus norvegicus	nervous system	PharmOmics meta	PharmOmics meta	PharmOmics meta	0.00919118	1.30744	0.342816	0.60874
GSE66275	Characteristic direction	Dopamine D2 receptor antagonist	Rattus norvegicus	nervous system	PharmOmics meta	PharmOmics meta	PharmOmics meta	0.00919118	1.30744	0.342816	0.60874
GSE12296	Characteristic direction	Antipruritic	Rattus norvegicus	skeletal system	PharmOmics meta	PharmOmics meta	PharmOmics meta	0.00919118	1.30744	0.342816	0.60874
GSE5273	Characteristic direction	Bronchodilator	Rattus norvegicus	nervous system	PharmOmics meta	PharmOmics meta	PharmOmics meta	0.00919118	1.30744	0.342816	0.60874
GSE22553	Characteristic direction	Peroxisome proliferator-activated receptor gamma agonist	Rattus norvegicus	cardiovascular system	PharmOmics meta	PharmOmics meta	PharmOmics meta	0.00919118	1.30744	0.342816	0.60874
GSE5273	Characteristic direction	Overactive bladder agent	Rattus norvegicus	nervous system	PharmOmics meta	PharmOmics meta	PharmOmics meta	0.00919118	1.30744	0.342816	0.60874
GSE7955	Characteristic direction	Ectoparasiticide	Rattus norvegicus	nervous system	PharmOmics meta	PharmOmics meta	PharmOmics meta	0.00919118	1.30744	0.342816	0.60874
GSE5273	Characteristic direction	beta2-Adrenergic receptor agonist	Rattus norvegicus	nervous system	PharmOmics meta	PharmOmics meta	PharmOmics meta	0.00919118	1.30744	0.342816	0.60874
DrugMatrix_Codelink	limma	Benzyl acetate	Rattus norvegicus	kidney	In Vivo	1868 mg/kg	3d	0.00919118	1.30744	0.342816	0.60874
DrugMatrix_Affy	limma	Risperidone	Rattus norvegicus	cardiovascular system	In Vivo	22 mg/kg	5d	0.00552486	1.66746	0.343218	0.538564
TG-GATEs	limma	Tamoxifen	Rattus norvegicus	liver	In Vivo Repeat	60 mg/kg	4d	0.00552486	1.66746	0.343218	0.538564
DrugMatrix_Codelink	limma	Thiabendazole	Rattus norvegicus	liver	In Vivo	limma combined	limma combined	0.00988468	1.26801	0.343295	0.626729
DrugMatrix_Codelink	limma	Artemisinin	Rattus norvegicus	liver	In Vivo	2000 mg/kg	24hr	0.0115875	1.18831	0.343545	0.663895
TG-GATEs	limma	Aspirin	Rattus norvegicus	liver	In Vitro	3000 uM	8hr	0.0122873	1.15893	0.343844	0.677029
DrugMatrix_Affy	limma	Nimesulide	Rattus norvegicus	kidney	In Vivo	162 mg/kg	5d	0.0140799	1.08188	0.343857	0.722859
DrugMatrix_Affy	limma	Tenidap	Rattus norvegicus	liver	In Vitro	41 uM	24hr	0.0138481	1.09335	0.343892	0.716082
L1000_CPC001_PC3_24H	Characteristic direction	LY-320135	Homo sapiens	PC3	In Vitro	10 uM	24hr	0.00437637	1.65524	0.344012	0.0448233
L1000_CPC011_HT29_6H	Characteristic direction	Triptolide	Homo sapiens	HT29	In Vitro	10 uM	6hr	0.00437637	1.65524	0.344012	0.0448233
L1000_LJP001_SKBR3_6H	Characteristic direction	PHA-793887	Homo sapiens	SKBR3	In Vitro	0.4 uM	6hr	0.00437637	1.65524	0.344012	0.0448233
DrugMatrix_Affy	limma	Lead(iv) acetate	Rattus norvegicus	kidney	In Vivo	200 mg/kg	6hr	0.0108844	1.21679	0.344979	0.644998
TG-GATEs	limma	Ethambutol	Rattus norvegicus	liver	In Vivo Repeat	300 mg/kg	8d	0.0108844	1.21679	0.344979	0.644998
TG-GATEs_captopril_in_vitro, TG-GATEs_enalapril_in_vitro	Characteristic direction	Angiotensin-converting enzyme inhibitor	Homo sapiens	liver	PharmOmics meta	PharmOmics meta	PharmOmics meta	0.00519031	1.45116	0.345257	0.048239
DrugMatrix_Codelink	limma	Busulfan	Rattus norvegicus	spleen	In Vivo	9 mg/kg	5d	0.0115741	1.18621	0.345439	0.663686
TG-GATEs	limma	Ethinylestradiol	Rattus norvegicus	kidney	In Vivo Single	1 mg/kg	24hr	0.00917431	1.30246	0.345639	0.607797
DrugMatrix_Affy	limma	Carbimazole	Rattus norvegicus	liver	In Vivo	400 mg/kg	5d	0.0135062	1.10694	0.345771	0.707559
DrugMatrix_METOPROLOL_heart, DrugMatrix_ATENOLOL_heart	Characteristic direction	beta1-Adrenergic receptor antagonist	Rattus norvegicus	cardiovascular system	PharmOmics meta	PharmOmics meta	PharmOmics meta	0.0118407	1.17463	0.345825	0.668681
DrugMatrix_Codelink	limma	Rapamycin	Rattus norvegicus	liver	In Vitro	20 uM	24hr	0.0118407	1.17463	0.345825	0.668681
DrugMatrix_Codelink	limma	Rolipram	Rattus norvegicus	cardiovascular system	In Vivo	75 mg/kg	5d	0.00986842	1.26408	0.345827	0.626415
L1000_CPC004_HEPG2_6H	Characteristic direction	Doxorubicin	Homo sapiens	HEPG2	In Vitro	10 uM	6hr	0.00436681	1.64551	0.346575	0.0447588
DrugMatrix_Affy	limma	Doxepin	Rattus norvegicus	liver	In Vitro	132 uM	24hr	0.0143699	1.06289	0.34664	0.732011
DrugMatrix_Codelink	limma	Clofibrate	Rattus norvegicus	liver	In Vivo	130 mg/kg	24hr	0.007109	1.45243	0.346715	0.572342
DrugMatrix_Codelink	limma	Doxifluridine	Rattus norvegicus	bone marrow	In Vivo	1230 mg/kg	24hr	0.007109	1.45243	0.346715	0.572342
GSE71293	Characteristic direction	Rosiglitazone	Homo sapiens	adipose tissue	PharmOmics meta	PharmOmics meta	PharmOmics meta	0.00289017	2.38271	0.347157	0.032836
GSE71293	Characteristic direction	Antidiabetic	Homo sapiens	adipose tissue	PharmOmics meta	PharmOmics meta	PharmOmics meta	0.00289017	2.38271	0.347157	0.032836
GSE71293	Characteristic direction	Peroxisome proliferator-activated receptor gamma agonist	Homo sapiens	adipose tissue	PharmOmics meta	PharmOmics meta	PharmOmics meta	0.00289017	2.38271	0.347157	0.032836
GSE4420	Characteristic direction	Niacin	Mus musculus	adipose tissue	PharmOmics meta	PharmOmics meta	PharmOmics meta	0.0064	1.35314	0.347267	0.125581
GSE3653	Characteristic direction	Doxycycline	Mus musculus	urogenital system	PharmOmics meta	PharmOmics meta	PharmOmics meta	0.0064	1.35314	0.347267	0.125581
GSE10392	Characteristic direction	Medroxyprogesterone	Mus musculus	urogenital system	PharmOmics meta	PharmOmics meta	PharmOmics meta	0.0064	1.35314	0.347267	0.125581
GSE8367	Characteristic direction	Verapamil	Mus musculus	cardiovascular system	PharmOmics meta	PharmOmics meta	PharmOmics meta	0.0064	1.35314	0.347267	0.125581
GSE54349	Characteristic direction	Dextran	Mus musculus	liver	PharmOmics meta	PharmOmics meta	PharmOmics meta	0.0064	1.35314	0.347267	0.125581
GSE4420	Characteristic direction	Vasodilator	Mus musculus	adipose tissue	PharmOmics meta	PharmOmics meta	PharmOmics meta	0.0064	1.35314	0.347267	0.125581
GSE10392	Characteristic direction	Contraceptive	Mus musculus	urogenital system	PharmOmics meta	PharmOmics meta	PharmOmics meta	0.0064	1.35314	0.347267	0.125581
GSE3653	Characteristic direction	Antibiotic	Mus musculus	urogenital system	PharmOmics meta	PharmOmics meta	PharmOmics meta	0.0064	1.35314	0.347267	0.125581
GSE8367	Characteristic direction	Calcium channel blocker	Mus musculus	cardiovascular system	PharmOmics meta	PharmOmics meta	PharmOmics meta	0.0064	1.35314	0.347267	0.125581
DrugMatrix_Codelink	limma	Aldosterone	Rattus norvegicus	cardiovascular system	In Vivo	limma combined	limma combined	0.0115607	1.18412	0.347334	0.663232
DrugMatrix_Codelink	limma	Beta-estradiol 3-benzoate	Rattus norvegicus	liver	In Vivo	2 mg/kg	3d	0.00985222	1.26019	0.348361	0.62624
DrugMatrix_Codelink	limma	Catechol	Rattus norvegicus	kidney	In Vivo	40 mg/kg	6hr	0.00550964	1.64752	0.34841	0.538075
DrugMatrix_Codelink	limma	Isoeugenol	Rattus norvegicus	liver	In Vivo	1560 mg/kg	24hr	0.00550964	1.64752	0.34841	0.538075
DrugMatrix_Codelink	limma	Metoprolol	Rattus norvegicus	cardiovascular system	In Vivo	1200 mg/kg	5d	0.00550964	1.64752	0.34841	0.538075
TG-GATEs	limma	Methylene dianiline	Homo sapiens	liver	In Vitro	120 uM	24hr	0.00601685	1.29474	0.348476	0.0568427
L1000_CPC002_PC3_6H	Characteristic direction	GW-843682X	Homo sapiens	PC3	In Vitro	10 uM	6hr	0.0043573	1.6359	0.349135	0.0447105
L1000_LJP002_MCF7_6H	Characteristic direction	BMS-387032	Homo sapiens	MCF7	In Vitro	0.4 uM	6hr	0.0043573	1.6359	0.349135	0.0447105
DrugMatrix_Affy	limma	Betamethasone	Rattus norvegicus	liver	In Vivo	79 mg/kg	3d	0.0127186	1.1355	0.349181	0.687055
DrugMatrix_Codelink	limma	Bupropion	Rattus norvegicus	liver	In Vivo	limma combined	limma combined	0.00826446	1.35142	0.349469	0.593719
TG-GATEs	limma	Trimethadione	Rattus norvegicus	liver	In Vivo Repeat	500 mg/kg	15d	0.0124224	1.14656	0.349673	0.679964
DrugMatrix_Codelink	limma	Fluphenazine	Rattus norvegicus	cardiovascular system	In Vivo	22 mg/kg	5d	0.00324675	2.38414	0.350767	0.480683
DrugMatrix_Codelink	limma	Amikacin	Rattus norvegicus	bone marrow	In Vivo	82 mg/kg	3d	0.00324675	2.38414	0.350767	0.480683
DrugMatrix_Codelink	limma	Prazosin	Rattus norvegicus	cardiovascular system	In Vivo	2000 mg/kg	5d	0.00324675	2.38414	0.350767	0.480683
DrugMatrix_Codelink	limma	Oxytetracycline	Rattus norvegicus	liver	In Vivo	1500 mg/kg	5d	0.00324675	2.38414	0.350767	0.480683
DrugMatrix_Codelink	limma	Ketamine	Rattus norvegicus	cardiovascular system	In Vivo	limma combined	limma combined	0.00324675	2.38414	0.350767	0.480683
DrugMatrix_Codelink	limma	Papaverine	Rattus norvegicus	cardiovascular system	In Vivo	69 mg/kg	5d	0.00324675	2.38414	0.350767	0.480683
DrugMatrix_Codelink	limma	Chlorpyrifos	Rattus norvegicus	kidney	In Vivo	82 mg/kg	5d	0.00324675	2.38414	0.350767	0.480683
DrugMatrix_Codelink	limma	2-amino-4-nitrophenol	Rattus norvegicus	cardiovascular system	In Vivo	625 mg/kg	5d	0.00324675	2.38414	0.350767	0.480683
DrugMatrix_Affy	limma	Didanosine	Rattus norvegicus	liver	In Vitro	limma combined	limma combined	0.00324675	2.38414	0.350767	0.480683
DrugMatrix_Affy	limma	Amiodarone	Rattus norvegicus	liver	In Vivo	147 mg/kg	5d	0.00324675	2.38414	0.350767	0.480683
TG-GATEs	limma	Bucetin	Rattus norvegicus	kidney	In Vivo Single	2000 mg/kg	9hr	0.00324675	2.38414	0.350767	0.480683
TG-GATEs	limma	Cephalothin	Rattus norvegicus	kidney	In Vivo Single	2000 mg/kg	24hr	0.00324675	2.38414	0.350767	0.480683
TG-GATEs	limma	Haloperidol	Rattus norvegicus	liver	In Vivo Repeat	30 mg/kg	15d	0.00324675	2.38414	0.350767	0.480683
TG-GATEs	limma	Methylene dianiline	Rattus norvegicus	liver	In Vivo Single	30 mg/kg	9hr	0.00324675	2.38414	0.350767	0.480683
TG-GATEs	limma	Nitrofurazone	Rattus norvegicus	liver	In Vivo Repeat	100 mg/kg	15d	0.00324675	2.38414	0.350767	0.480683
TG-GATEs	limma	Phenylbutazone	Rattus norvegicus	liver	In Vivo Repeat	200 mg/kg	15d	0.00324675	2.38414	0.350767	0.480683
L1000_CPC006_HT29_6H	Characteristic direction	Cyclosporin-a	Homo sapiens	HT29	In Vitro	10 uM	6hr	0.00516351	1.43625	0.351034	0.0480779
TG-GATEs	limma	Acetamidofluorene	Rattus norvegicus	liver	In Vivo Single	1000 mg/kg	9hr	0.0138075	1.08928	0.351104	0.714755
DrugMatrix_Codelink	limma	Bromfenac	Rattus norvegicus	liver	In Vivo	limma combined	limma combined	0.00914077	1.2926	0.351289	0.607377
TG-GATEs	limma	Ketoconazole	Rattus norvegicus	liver	In Vitro	15 uM	24hr	0.0142557	1.06695	0.3513	0.728308
DrugMatrix_Codelink	limma	Baclofen	Rattus norvegicus	cardiovascular system	In Vivo	limma combined	limma combined	0.0108401	1.20865	0.351423	0.644474
GSE36847	Characteristic direction	Metformin	Homo sapiens	breast	PharmOmics meta	PharmOmics meta	PharmOmics meta	0.00434783	1.62641	0.351692	0.0445655
GSE36847	Characteristic direction	Antidiabetic	Homo sapiens	breast	PharmOmics meta	PharmOmics meta	PharmOmics meta	0.00434783	1.62641	0.351692	0.0445655
GSE36847	Characteristic direction	Hypoglycemic	Homo sapiens	breast	PharmOmics meta	PharmOmics meta	PharmOmics meta	0.00434783	1.62641	0.351692	0.0445655
GSE36847	Characteristic direction	AMP kinase activator	Homo sapiens	breast	PharmOmics meta	PharmOmics meta	PharmOmics meta	0.00434783	1.62641	0.351692	0.0445655
L1000_CPC006_VCAP_6H	Characteristic direction	YM-155	Homo sapiens	VCAP	In Vitro	0.31 uM	6hr	0.00434783	1.62641	0.351692	0.0445655
L1000_CPC007_HCC515_6H	Characteristic direction	BRD-A98248982	Homo sapiens	HCC515	In Vitro	10 uM	6hr	0.00434783	1.62641	0.351692	0.0445655
L1000_LJP001_MDAMB231_6H	Characteristic direction	AZ-628	Homo sapiens	MDAMB231	In Vitro	10 uM	6hr	0.00434783	1.62641	0.351692	0.0445655
E-GEOD-41998	Characteristic direction	Ixabepilone	Homo sapiens	breast	PharmOmics meta	PharmOmics meta	PharmOmics meta	0.00288184	2.34303	0.351784	0.0327555
E-GEOD-41998	Characteristic direction	Antimitotic	Homo sapiens	breast	PharmOmics meta	PharmOmics meta	PharmOmics meta	0.00288184	2.34303	0.351784	0.0327555
GSE77880, DrugMatrix_INDOMETHACIN_heart, DrugMatrix_ASPIRIN_heart, GSE77591, DrugMatrix_CELECOXIB_heart, DrugMatrix_ROFECOXIB_heart, DrugMatrix_VALDECOXIB_heart, DrugMatrix_SULINDAC_heart	Characteristic direction	Analgesic	Rattus norvegicus	cardiovascular system	PharmOmics meta	PharmOmics meta	PharmOmics meta	0.0130315	1.12019	0.352102	0.696381
DrugMatrix_Codelink	limma	L-buthionine sulfoximine	Rattus norvegicus	liver	In Vitro	100000 uM	24hr	0.0138018	1.0887	0.352137	0.714475
DrugMatrix_Codelink	limma	Mycophenolate mofetil	Rattus norvegicus	bone marrow	In Vivo	63 mg/kg	5d	0.00824742	1.34479	0.35271	0.593615
L1000_MUC.CP002_MCF7_24H	Characteristic direction	SA-1478088	Homo sapiens	MCF7	In Vitro	3.3333 uM	24hr	0.00515464	1.43134	0.352958	0.0480456
DrugMatrix_Affy	limma	Salicylamide	Rattus norvegicus	liver	In Vivo	1300 mg/kg	3d	0.0115207	1.1779	0.35303	0.662149
DrugMatrix_Codelink	limma	Captopril	Rattus norvegicus	kidney	In Vivo	limma combined	limma combined	0.00981997	1.25246	0.353434	0.625297
DrugMatrix_Codelink	limma	Megestrol acetate	Rattus norvegicus	liver	In Vivo	132 mg/kg	3d	0.00981997	1.25246	0.353434	0.625297
DrugMatrix_Codelink	limma	Allyl alcohol	Rattus norvegicus	liver	In Vivo	25 mg/kg	6hr	0.00549451	1.62805	0.353589	0.537551
DrugMatrix_Codelink	limma	Azlocillin	Rattus norvegicus	kidney	In Vivo	800 mg/kg	24hr	0.00549451	1.62805	0.353589	0.537551
DrugMatrix_Affy	limma	Beta-naphthoflavone	Rattus norvegicus	liver	In Vivo	1500 mg/kg	5d	0.00549451	1.62805	0.353589	0.537551
TG-GATEs	limma	Fenofibrate	Rattus norvegicus	liver	In Vivo Single	10 mg/kg	9hr	0.00549451	1.62805	0.353589	0.537551
TG-GATEs	limma	Simvastatin	Rattus norvegicus	liver	In Vivo Repeat	400 mg/kg	29d	0.00549451	1.62805	0.353589	0.537551
DrugMatrix_Codelink	limma	Enrofloxacin	Rattus norvegicus	kidney	In Vivo	2000 mg/kg	24hr	0.0128109	1.12707	0.353708	0.688522
TG-GATEs	limma	Methimazole	Rattus norvegicus	liver	In Vivo Repeat	100 mg/kg	8d	0.012218	1.1497	0.353723	0.675353
TG-GATEs_in_vivo_single, TG-GATEs_in_vivo_repeat	Characteristic direction	Bucetin	Rattus norvegicus	kidney	PharmOmics meta	PharmOmics meta	PharmOmics meta	0.0103704	1.2254	0.353983	0.635532
TG-GATEs	limma	Haloperidol	Rattus norvegicus	liver	In Vitro	50 uM	8hr	0.0103704	1.2254	0.353983	0.635532
TG-GATEs	limma	Lomustine	Rattus norvegicus	liver	In Vitro	120 uM	8hr	0.0103704	1.2254	0.353983	0.635532
TG-GATEs	limma	3-methylcholanthrene	Rattus norvegicus	liver	In Vivo Single	100 mg/kg	24hr	0.00912409	1.28773	0.354116	0.607028
L1000_CPC006_MCF7_6H	Characteristic direction	IKK3-inhibitor-IX	Homo sapiens	MCF7	In Vitro	6 uM	6hr	0.0043384	1.61702	0.354246	0.0444205
L1000_DOS017_VCAP_24H	Characteristic direction	LY-294002	Homo sapiens	VCAP	In Vitro	10 uM	24hr	0.0043384	1.61702	0.354246	0.0444205
DrugMatrix_Codelink	limma	Galantamine	Rattus norvegicus	cardiovascular system	In Vivo	110 mg/kg	24hr	0.0123894	1.14233	0.35443	0.67923
DrugMatrix_Codelink	limma	Fenofibrate	Rattus norvegicus	cardiovascular system	In Vivo	215 mg/kg	5d	0.00707547	1.43225	0.354516	0.571923
TG-GATEs	limma	Haloperidol	Rattus norvegicus	liver	In Vitro	50 uM	2hr	0.00707547	1.43225	0.354516	0.571923
DrugMatrix_Codelink	limma	6-methoxy-2-naphthylacetic acid	Rattus norvegicus	kidney	In Vivo	360 mg/kg	6hr	0.0115075	1.17584	0.354932	0.661939
DrugMatrix_Codelink	limma	Procarbazine	Rattus norvegicus	liver	In Vivo	54 mg/kg	3d	0.0129125	1.12181	0.355041	0.690233
TG-GATEs	limma	Bromobenzene	Rattus norvegicus	kidney	In Vivo Single	limma combined	limma combined	0.0138449	1.08449	0.355041	0.715942
DrugMatrix_Codelink	limma	Ferulic acid	Rattus norvegicus	liver	In Vivo	1500 mg/kg	3d	0.00823045	1.33823	0.355951	0.593475
DrugMatrix_Affy	limma	Imatinib	Rattus norvegicus	cardiovascular system	In Vivo	limma combined	limma combined	0.012	1.15513	0.356132	0.672209
TG-GATEs	limma	Papaverine	Homo sapiens	liver	In Vitro	12 uM	24hr	0.00287356	2.30461	0.356378	0.0327071
DrugMatrix_Affy	limma	Fluoxetine	Rattus norvegicus	liver	In Vitro	limma combined	limma combined	0.0142945	1.06136	0.35653	0.730054
GSE62473, GSE7708, GSE56188	Characteristic direction	Bicalutamide	Homo sapiens	urogenital system	PharmOmics meta	PharmOmics meta	PharmOmics meta	0.004329	1.60774	0.356795	0.0442754
L1000_CPC002_HA1E_24H	Characteristic direction	RO-19-4605	Homo sapiens	HA1E	In Vitro	10 uM	24hr	0.004329	1.60774	0.356795	0.0442754
L1000_CPC004_HA1E_24H	Characteristic direction	Lumicolchicine	Homo sapiens	HA1E	In Vitro	10 uM	24hr	0.004329	1.60774	0.356795	0.0442754
L1000_CPC013_MCF7_6H	Characteristic direction	Alvocidib	Homo sapiens	MCF7	In Vitro	10 uM	6hr	0.004329	1.60774	0.356795	0.0442754
L1000_LJP001_MCF10A_6H	Characteristic direction	CGP-60474	Homo sapiens	MCF10A	In Vitro	10 uM	6hr	0.004329	1.60774	0.356795	0.0442754
L1000_LJP002_MCF7_6H	Characteristic direction	BMS-387032	Homo sapiens	MCF7	In Vitro	10 uM	6hr	0.004329	1.60774	0.356795	0.0442754
L1000_LJP002_SKBR3_6H	Characteristic direction	Foretinib	Homo sapiens	SKBR3	In Vitro	10 uM	6hr	0.004329	1.60774	0.356795	0.0442754
TG-GATEs_in_vitro, TG-GATEs_in_vivo_single, TG-GATEs_in_vivo_repeat	Characteristic direction	Isoniazid	Rattus norvegicus	liver	PharmOmics meta	PharmOmics meta	PharmOmics meta	0.0107962	1.20061	0.357883	0.643636
TG-GATEs_in_vitro, TG-GATEs_in_vivo_single, TG-GATEs_in_vivo_repeat	Characteristic direction	Ranitidine	Rattus norvegicus	liver	PharmOmics meta	PharmOmics meta	PharmOmics meta	0.0107962	1.20061	0.357883	0.643636
DrugMatrix_Affy	limma	Carboplatin	Rattus norvegicus	kidney	In Vivo	14 mg/kg	5d	0.0107962	1.20061	0.357883	0.643636
DrugMatrix_Affy	limma	Epirubicin	Rattus norvegicus	cardiovascular system	In Vivo	2.7 mg/kg	24hr	0.00705882	1.42237	0.358412	0.571538
DrugMatrix_Affy	limma	Methimazole	Rattus norvegicus	liver	In Vivo	100 mg/kg	3d	0.00978793	1.24483	0.358513	0.624563
DrugMatrix_Codelink	limma	Cephalexin	Rattus norvegicus	kidney	In Vivo	2500 mg/kg	3d	0.00547945	1.60903	0.358753	0.536922
DrugMatrix_Codelink	limma	Fludrocortisone acetate	Rattus norvegicus	liver	In Vivo	125 mg/kg	24hr	0.00547945	1.60903	0.358753	0.536922
DrugMatrix_Affy	limma	Levosulpiride	Rattus norvegicus	cardiovascular system	In Vivo	1200 mg/kg	5d	0.00547945	1.60903	0.358753	0.536922
TG-GATEs	limma	Aspirin	Rattus norvegicus	liver	In Vivo Single	450 mg/kg	6hr	0.00547945	1.60903	0.358753	0.536922
DrugMatrix_Codelink	limma	Fenofibrate	Rattus norvegicus	kidney	In Vivo	215 mg/kg	3d	0.00821355	1.33172	0.359192	0.593195
DrugMatrix_Codelink	limma	Beta-estradiol	Rattus norvegicus	liver	In Vitro	250 uM	24hr	0.0131579	1.10843	0.359216	0.698791
L1000_CPC012_NPC_24H	Characteristic direction	BRD-K88708949	Homo sapiens	NPC	In Vitro	10 uM	24hr	0.00431965	1.59856	0.359342	0.0441304
L1000_CPC020_VCAP_6H	Characteristic direction	Albendazole	Homo sapiens	VCAP	In Vitro	10 uM	6hr	0.00431965	1.59856	0.359342	0.0441304
DrugMatrix_Affy	limma	Phenothiazine	Rattus norvegicus	liver	In Vivo	386 mg/kg	5d	0.011976	1.15181	0.359584	0.67165
DrugMatrix_Codelink	limma	Ibuprofen	Rattus norvegicus	liver	In Vivo	54 mg/kg	5d	0.00909091	1.27809	0.359773	0.606434
DrugMatrix_Codelink	limma	Lead (ii) acetate	Rattus norvegicus	bone marrow	In Vivo	600 mg/kg	24hr	0.00323625	2.30463	0.360055	0.47988
DrugMatrix_Codelink	limma	Etoposide	Rattus norvegicus	liver	In Vivo	100 mg/kg	3d	0.00323625	2.30463	0.360055	0.47988
DrugMatrix_Codelink	limma	Tosufloxacin	Rattus norvegicus	liver	In Vivo	2000 mg/kg	24hr	0.00323625	2.30463	0.360055	0.47988
DrugMatrix_Codelink	limma	Venlafaxine	Rattus norvegicus	liver	In Vivo	320 mg/kg	3d	0.00323625	2.30463	0.360055	0.47988
TG-GATEs	limma	Bucetin	Rattus norvegicus	kidney	In Vivo Repeat	1000 mg/kg	4d	0.00323625	2.30463	0.360055	0.47988
TG-GATEs	limma	Methimazole	Rattus norvegicus	liver	In Vivo Repeat	10 mg/kg	15d	0.00323625	2.30463	0.360055	0.47988
TG-GATEs	limma	Pemoline	Rattus norvegicus	liver	In Vivo Repeat	limma combined	limma combined	0.00323625	2.30463	0.360055	0.47988
DrugMatrix_Affy	limma	Clomiphene	Rattus norvegicus	liver	In Vivo	250 mg/kg	3d	0.0134715	1.09554	0.360221	0.706965
DrugMatrix_Affy	limma	Oxaprozin	Rattus norvegicus	kidney	In Vivo	1500 mg/kg	3d	0.0128755	1.11755	0.360627	0.689779
DrugMatrix_Affy	limma	Chloroquine	Rattus norvegicus	liver	In Vitro	limma combined	limma combined	0.0140458	1.07122	0.360787	0.721601
TG-GATEs	limma	Chlorpromazine	Homo sapiens	liver	In Vitro	20 uM	24hr	0.00286533	2.2674	0.36094	0.0326749
DrugMatrix_Codelink	limma	Flubendazole	Rattus norvegicus	liver	In Vivo	limma combined	limma combined	0.0103245	1.21599	0.360956	0.634798
TG-GATEs	limma	Ethionine	Rattus norvegicus	liver	In Vivo Single	80 mg/kg	6hr	0.00977199	1.24105	0.361054	0.624319
L1000_CPC010_HEPG2_6H	Characteristic direction	BRD-K37021324	Homo sapiens	HEPG2	In Vitro	10 uM	6hr	0.00431035	1.58949	0.361884	0.044066
L1000_CPC013_HEPG2_6H	Characteristic direction	Alvocidib	Homo sapiens	HEPG2	In Vitro	10 uM	6hr	0.00431035	1.58949	0.361884	0.044066
DrugMatrix_Codelink	limma	Ketoconazole	Rattus norvegicus	liver	In Vivo	114 mg/kg	6hr	0.0117271	1.15803	0.362075	0.666201
TG-GATEs	limma	Nifedipine	Rattus norvegicus	liver	In Vitro	250 uM	2hr	0.0103093	1.21289	0.363283	0.634519
DrugMatrix_Affy	limma	Colchicine	Rattus norvegicus	liver	In Vitro	2000 uM	24hr	0.0142558	1.05925	0.363423	0.728378
TG-GATEs	limma	Phenacetin	Rattus norvegicus	liver	In Vivo Single	300 mg/kg	9hr	0.0121495	1.14061	0.363652	0.674095
DrugMatrix_Affy	limma	N,n-dimethylformamide	Rattus norvegicus	liver	In Vivo	140 mg/kg	3d	0.00546448	1.59045	0.363903	0.536712
DrugMatrix_Affy	limma	Allylamine	Rattus norvegicus	cardiovascular system	In Vivo	75 mg/kg	5d	0.00546448	1.59045	0.363903	0.536712
GSE34747	Characteristic direction	Lithium	Homo sapiens	skeletal system	PharmOmics meta	PharmOmics meta	PharmOmics meta	0.00430107	1.58052	0.364423	0.0439854
GSE34747	Characteristic direction	Antimanic	Homo sapiens	skeletal system	PharmOmics meta	PharmOmics meta	PharmOmics meta	0.00430107	1.58052	0.364423	0.0439854
L1000_CPC004_HT29_6H	Characteristic direction	GW-5074	Homo sapiens	HT29	In Vitro	10 uM	6hr	0.00430107	1.58052	0.364423	0.0439854
DrugMatrix_Affy	limma	Monocrotaline	Rattus norvegicus	liver	In Vitro	333 uM	16hr	0.0142364	1.0593	0.364997	0.727679
DrugMatrix_Codelink	limma	Nitrazepam	Rattus norvegicus	liver	In Vivo	limma combined	limma combined	0.0121382	1.13911	0.365311	0.673956
E-MEXP-3289	Characteristic direction	Tipranavir	Homo sapiens	adipose tissue	PharmOmics meta	PharmOmics meta	PharmOmics meta	0.00285714	2.23136	0.365469	0.0326266
E-MEXP-3289	Characteristic direction	HIV protease inhibitor	Homo sapiens	adipose tissue	PharmOmics meta	PharmOmics meta	PharmOmics meta	0.00285714	2.23136	0.365469	0.0326266
DrugMatrix_Codelink	limma	Carmustine	Rattus norvegicus	liver	In Vivo	16 mg/kg	5d	0.00974026	1.23356	0.36614	0.623481
TG-GATEs	limma	Propylthiouracil	Rattus norvegicus	liver	In Vivo Single	100 mg/kg	9hr	0.00974026	1.23356	0.36614	0.623481
DrugMatrix_Codelink	limma	Estriol	Rattus norvegicus	liver	In Vivo	313 mg/kg	24hr	0.00702576	1.403	0.366194	0.571119
GSE36678	Characteristic direction	Risperidone	Homo sapiens	nervous system	PharmOmics meta	PharmOmics meta	PharmOmics meta	0.00429184	1.57165	0.366958	0.043776
GSE60887	Characteristic direction	Fasudil	Homo sapiens	respiratory system	PharmOmics meta	PharmOmics meta	PharmOmics meta	0.00429184	1.57165	0.366958	0.043776
GSE60887	Characteristic direction	Vasodilator	Homo sapiens	respiratory system	PharmOmics meta	PharmOmics meta	PharmOmics meta	0.00429184	1.57165	0.366958	0.043776
E-GEOD-58558, GSE32473	Characteristic direction	Calcineurin inhibitor	Homo sapiens	integument	PharmOmics meta	PharmOmics meta	PharmOmics meta	0.00429184	1.57165	0.366958	0.043776
GSE36678	Characteristic direction	Antipsychotic	Homo sapiens	nervous system	PharmOmics meta	PharmOmics meta	PharmOmics meta	0.00429184	1.57165	0.366958	0.043776
GSE36678	Characteristic direction	Neuroleptic	Homo sapiens	nervous system	PharmOmics meta	PharmOmics meta	PharmOmics meta	0.00429184	1.57165	0.366958	0.043776
GSE60887	Characteristic direction	Rho-associated kinase inhibitor	Homo sapiens	respiratory system	PharmOmics meta	PharmOmics meta	PharmOmics meta	0.00429184	1.57165	0.366958	0.043776
L1000_CPC001_VCAP_24H	Characteristic direction	NSC-693868	Homo sapiens	VCAP	In Vitro	10 uM	24hr	0.00429184	1.57165	0.366958	0.043776
DrugMatrix_Codelink	limma	4,4'-diethylaminoethoxyhexestrol	Rattus norvegicus	liver	In Vitro	20 uM	16hr	0.0131086	1.10303	0.366992	0.697883
TG-GATEs	limma	Carbamazepine	Rattus norvegicus	liver	In Vivo Repeat	limma combined	limma combined	0.0135266	1.08753	0.367316	0.707978
TG-GATEs	limma	Wy-14643	Rattus norvegicus	liver	In Vivo Single	10 mg/kg	24hr	0.0131815	1.1	0.367455	0.699595
DrugMatrix_Affy	limma	N-nitrosodiethylamine	Rattus norvegicus	liver	In Vivo	34 mg/kg	6hr	0.013879	1.07357	0.367729	0.71706
TG-GATEs	limma	Ethionine	Rattus norvegicus	liver	In Vivo Single	250 mg/kg	24hr	0.0136811	1.08124	0.367954	0.711681
DrugMatrix_Codelink	limma	Diphenhydramine	Rattus norvegicus	liver	In Vitro	263 uM	16hr	0.0133111	1.09479	0.368087	0.702913
GSE56028, GSE47541	Characteristic direction	Serotonin-noradrenaline reuptake inhibitor	Rattus norvegicus	nervous system	PharmOmics meta	PharmOmics meta	PharmOmics meta	0.00904159	1.2639	0.368264	0.606155
DrugMatrix_Affy	limma	Erlotinib	Rattus norvegicus	kidney	In Vivo	116 mg/kg	3d	0.00904159	1.2639	0.368264	0.606155
DrugMatrix_Affy	limma	Sulpiride	Rattus norvegicus	liver	In Vitro	667 uM	16hr	0.0124481	1.12445	0.368708	0.680383
DrugMatrix_Codelink	limma	Atorvastatin	Rattus norvegicus	liver	In Vivo	2.5 mg/kg	3d	0.00816326	1.31258	0.368912	0.592532
DrugMatrix_Affy	limma	Cyclosporine	Rattus norvegicus	cardiovascular system	In Vivo	300 mg/kg	24hr	0.00816326	1.31258	0.368912	0.592532
TG-GATEs	limma	Fenofibrate	Rattus norvegicus	liver	In Vivo Repeat	100 mg/kg	8d	0.0136752	1.08065	0.369015	0.711506
DrugMatrix_Codelink	limma	Prednisone	Rattus norvegicus	kidney	In Vivo	68 mg/kg	24hr	0.00544959	1.5723	0.369036	0.536433
TG-GATEs	limma	Captopril	Rattus norvegicus	kidney	In Vivo Single	1000 mg/kg	9hr	0.00544959	1.5723	0.369036	0.536433
DrugMatrix_Codelink	limma	Modafinil	Rattus norvegicus	liver	In Vivo	325 mg/kg	6hr	0.00322581	2.2301	0.369211	0.479216
DrugMatrix_Codelink	limma	Etoposide	Rattus norvegicus	cardiovascular system	In Vivo	188 mg/kg	3d	0.00322581	2.2301	0.369211	0.479216
DrugMatrix_Codelink	limma	Ifosfamide	Rattus norvegicus	bone marrow	In Vivo	17 mg/kg	3d	0.00322581	2.2301	0.369211	0.479216
DrugMatrix_Codelink	limma	Valproic acid	Rattus norvegicus	cardiovascular system	In Vivo	1500 mg/kg	24hr	0.00322581	2.2301	0.369211	0.479216
DrugMatrix_Codelink	limma	Coumarin	Rattus norvegicus	bone marrow	In Vivo	limma combined	limma combined	0.00322581	2.2301	0.369211	0.479216
DrugMatrix_Codelink	limma	Chlorpropamide	Rattus norvegicus	cardiovascular system	In Vivo	269 mg/kg	5d	0.00322581	2.2301	0.369211	0.479216
DrugMatrix_Codelink	limma	Chlorpyrifos	Rattus norvegicus	kidney	In Vivo	82 mg/kg	24hr	0.00322581	2.2301	0.369211	0.479216
DrugMatrix_Codelink	limma	1,2,3-trichloropropane	Rattus norvegicus	cardiovascular system	In Vivo	108 mg/kg	3d	0.00322581	2.2301	0.369211	0.479216
DrugMatrix_Affy	limma	Cholecalciferol	Rattus norvegicus	kidney	In Vivo	8 mg/kg	3d	0.00322581	2.2301	0.369211	0.479216
DrugMatrix_Affy	limma	Isoeugenol	Rattus norvegicus	kidney	In Vivo	1560 mg/kg	5d	0.00322581	2.2301	0.369211	0.479216
DrugMatrix_Affy	limma	1,1-dichloroethene	Rattus norvegicus	liver	In Vivo	600 mg/kg	24hr	0.00322581	2.2301	0.369211	0.479216
TG-GATEs	limma	Phenobarbital	Rattus norvegicus	liver	In Vivo Single	100 mg/kg	24hr	0.00322581	2.2301	0.369211	0.479216
L1000_ERG010_VCAP_24H	Characteristic direction	Vorinostat	Homo sapiens	VCAP	In Vitro	0.08 uM	24hr	0.00428265	1.56287	0.369489	0.0436149
L1000_NMH002_FIBRNPC_24H	Characteristic direction	GSK-3-inhibitor-IX	Homo sapiens	FIBRNPC	In Vitro	10 uM	24hr	0.00428265	1.56287	0.369489	0.0436149
TG-GATEs	limma	Hydroxyzine	Rattus norvegicus	liver	In Vivo Repeat	100 mg/kg	29d	0.00700935	1.39351	0.370079	0.57084
TG-GATEs	limma	Ethionine	Rattus norvegicus	liver	In Vivo Repeat	250 mg/kg	29d	0.0139988	1.06658	0.370684	0.719994
DrugMatrix_PHENYLBUTAZONE_kidney, TG-GATEs_in_vivo_single, TG-GATEs_in_vivo_repeat	Characteristic direction	Phenylbutazone	Rattus norvegicus	kidney	PharmOmics meta	PharmOmics meta	PharmOmics meta	0.0110837	1.17066	0.370745	0.649015
DrugMatrix_Codelink	limma	Promazine	Rattus norvegicus	liver	In Vivo	100 mg/kg	6hr	0.00902527	1.25924	0.371095	0.605806
DrugMatrix_Codelink	limma	Trichloroacetic acid	Rattus norvegicus	liver	In Vivo	474 mg/kg	24hr	0.00902527	1.25924	0.371095	0.605806
DrugMatrix_Affy	limma	Valproic	Rattus norvegicus	liver	In Vivo	1500 mg/kg	24hr	0.0124275	1.12191	0.371795	0.680103
GSE20936	Characteristic direction	Inosine	Homo sapiens	respiratory system	PharmOmics meta	PharmOmics meta	PharmOmics meta	0.0042735	1.5542	0.372016	0.0434537
GSE60129	Characteristic direction	Levonorgestrel	Homo sapiens	urogenital system	PharmOmics meta	PharmOmics meta	PharmOmics meta	0.0042735	1.5542	0.372016	0.0434537
GSE20936	Characteristic direction	Immunostimulant	Homo sapiens	respiratory system	PharmOmics meta	PharmOmics meta	PharmOmics meta	0.0042735	1.5542	0.372016	0.0434537
GSE13926, GSE45029, GSE39042, GSE72362	Characteristic direction	Antibiotic	Homo sapiens	breast	PharmOmics meta	PharmOmics meta	PharmOmics meta	0.0042735	1.5542	0.372016	0.0434537
L1000_CPC006_THP1_6H	Characteristic direction	Trichostatin-a	Homo sapiens	THP1	In Vitro	10 uM	6hr	0.0042735	1.5542	0.372016	0.0434537
L1000_CPC008_A375_24H	Characteristic direction	BRD-K35046132	Homo sapiens	A375	In Vitro	10 uM	24hr	0.0042735	1.5542	0.372016	0.0434537
L1000_CPC010_A549_6H	Characteristic direction	Nialamide	Homo sapiens	A549	In Vitro	10 uM	6hr	0.0042735	1.5542	0.372016	0.0434537
L1000_LJP001_BT20_6H	Characteristic direction	Saracatinib	Homo sapiens	BT20	In Vitro	0.08 uM	6hr	0.0042735	1.5542	0.372016	0.0434537
DrugMatrix_Affy	limma	Amiodarone	Rattus norvegicus	liver	In Vivo	147 mg/kg	3d	0.00814664	1.30632	0.37215	0.592008
DrugMatrix_Codelink	limma	Sulpiride	Rattus norvegicus	liver	In Vitro	limma combined	limma combined	0.0116525	1.14721	0.37297	0.664874
DrugMatrix_Affy	limma	Procarbazine	Rattus norvegicus	liver	In Vivo	27 mg/kg	5d	0.0106952	1.18225	0.373002	0.641784
DrugMatrix_Affy	limma	Mitomycin c	Rattus norvegicus	liver	In Vivo	1.7 mg/kg	5d	0.0122592	1.12571	0.373574	0.676296
TG-GATEs	limma	Galactosamine	Homo sapiens	liver	In Vitro	10000 uM	8hr	0.00588928	1.2527	0.373608	0.0537492
GSE434, E-TABM-229	Characteristic direction	Aldosterone	Mus musculus	kidney	PharmOmics meta	PharmOmics meta	PharmOmics meta	0.00626959	1.30104	0.373616	0.116279
GSE434, E-TABM-229	Characteristic direction	Sodium reabsorption accelerator	Mus musculus	kidney	PharmOmics meta	PharmOmics meta	PharmOmics meta	0.00626959	1.30104	0.373616	0.116279
GSE434, E-TABM-229	Characteristic direction	Mineralocorticoid receptor agonist	Mus musculus	kidney	PharmOmics meta	PharmOmics meta	PharmOmics meta	0.00626959	1.30104	0.373616	0.116279
DrugMatrix_Affy	limma	Griseofulvin	Rattus norvegicus	liver	In Vitro	limma combined	limma combined	0.0139505	1.06656	0.373689	0.719156
TG-GATEs	limma	Phenacetin	Rattus norvegicus	liver	In Vivo Repeat	1000 mg/kg	29d	0.00900901	1.25461	0.373927	0.605596
DrugMatrix_Codelink	limma	Diethylstilbestrol	Rattus norvegicus	spleen	In Vivo	2.8 mg/kg	3d	0.00543478	1.55455	0.374153	0.536049
DrugMatrix_Codelink	limma	Streptomycin	Rattus norvegicus	bone marrow	In Vivo	limma combined	limma combined	0.00543478	1.55455	0.374153	0.536049
TG-GATEs	limma	Ethanol	Rattus norvegicus	liver	In Vitro	10000 uM	8hr	0.00543478	1.55455	0.374153	0.536049
GSE34302	Characteristic direction	Lamivudine	Homo sapiens	adipose tissue	PharmOmics meta	PharmOmics meta	PharmOmics meta	0.00426439	1.54562	0.374539	0.0432282
L1000_CPC004_HCC515_6H	Characteristic direction	Diethylstilbestrol	Homo sapiens	HCC515	In Vitro	10 uM	6hr	0.00426439	1.54562	0.374539	0.0432282
L1000_CPC006_CORL23_6H	Characteristic direction	Bucladesine	Homo sapiens	CORL23	In Vitro	10 uM	6hr	0.00426439	1.54562	0.374539	0.0432282
L1000_HOG003_A549_24H	Characteristic direction	Auranofin	Homo sapiens	A549	In Vitro	10 uM	24hr	0.00426439	1.54562	0.374539	0.0432282
L1000_LJP001_HS578T_24H	Characteristic direction	Neratinib	Homo sapiens	HS578T	In Vitro	2 uM	24hr	0.00426439	1.54562	0.374539	0.0432282
L1000_LJP001_MCF7_6H	Characteristic direction	AT-7519	Homo sapiens	MCF7	In Vitro	10 uM	6hr	0.00426439	1.54562	0.374539	0.0432282
DrugMatrix_Affy	limma	Phenobarbital	Rattus norvegicus	liver	In Vivo	54 mg/kg	3d	0.0137097	1.0751	0.374709	0.712449
DrugMatrix_Affy	limma	Bezafibrate	Rattus norvegicus	liver	In Vivo	617 mg/kg	6hr	0.0118694	1.13709	0.375182	0.669345
TG-GATEs	limma	Diltiazem	Homo sapiens	liver	In Vitro	150 uM	24hr	0.00554785	1.29731	0.375252	0.0499468
TG-GATEs	limma	Colchicine	Rattus norvegicus	liver	In Vitro	1000 uM	2hr	0.0132032	1.0924	0.375285	0.700503
DrugMatrix_Affy	limma	Carbon tetrachloride	Rattus norvegicus	kidney	In Vivo	1175 mg/kg	3d	0.00813008	1.30012	0.375388	0.591728
DrugMatrix_Codelink	limma	Nortriptyline	Rattus norvegicus	liver	In Vitro	limma combined	limma combined	0.0137905	1.07154	0.375487	0.714266
TG-GATEs	limma	Chloramphenicol	Rattus norvegicus	liver	In Vivo Single	1000 mg/kg	24hr	0.0113636	1.15364	0.375944	0.658761
DrugMatrix_Codelink	limma	Azithromycin	Rattus norvegicus	liver	In Vivo	50 mg/kg	5d	0.00967742	1.21883	0.376322	0.622433
DrugMatrix_Codelink	limma	Pemoline	Rattus norvegicus	liver	In Vivo	70 mg/kg	5d	0.00899281	1.25001	0.376758	0.605421
GSE85536	Characteristic direction	Decitabine	Homo sapiens	breast	PharmOmics meta	PharmOmics meta	PharmOmics meta	0.00425532	1.53713	0.377057	0.0430348
GSE85536	Characteristic direction	Antimetabolite	Homo sapiens	breast	PharmOmics meta	PharmOmics meta	PharmOmics meta	0.00425532	1.53713	0.377057	0.0430348
L1000_CPC004_HEPG2_6H	Characteristic direction	Dicycloverine	Homo sapiens	HEPG2	In Vitro	10 uM	6hr	0.00425532	1.53713	0.377057	0.0430348
L1000_CPC007_PC3_6H	Characteristic direction	BRD-K05326558	Homo sapiens	PC3	In Vitro	10 uM	6hr	0.00425532	1.53713	0.377057	0.0430348
L1000_HOG003_MCF7_6H	Characteristic direction	Idarubicin	Homo sapiens	MCF7	In Vitro	10 uM	6hr	0.00425532	1.53713	0.377057	0.0430348
L1000_LJP001_MDAMB231_6H	Characteristic direction	Torin-1	Homo sapiens	MDAMB231	In Vitro	2 uM	6hr	0.00425532	1.53713	0.377057	0.0430348
TG-GATEs_in_vitro, TG-GATEs_in_vivo_single, TG-GATEs_in_vivo_repeat	Characteristic direction	Mexiletine	Rattus norvegicus	liver	PharmOmics meta	PharmOmics meta	PharmOmics meta	0.0106667	1.1771	0.377332	0.640841
DrugMatrix_Codelink	limma	Rapamycin	Rattus norvegicus	kidney	In Vivo	60 mg/kg	5d	0.00697674	1.37492	0.377836	0.570211
DrugMatrix_Codelink	limma	Atropine	Rattus norvegicus	liver	In Vivo	94 mg/kg	6hr	0.00321543	2.16043	0.378237	0.478483
DrugMatrix_Codelink	limma	Carbon tetrachloride	Rattus norvegicus	kidney	In Vivo	1175 mg/kg	7d	0.00321543	2.16043	0.378237	0.478483
DrugMatrix_Codelink	limma	N-nitrosodimethylamine	Rattus norvegicus	liver	In Vivo	10 mg/kg	24hr	0.00321543	2.16043	0.378237	0.478483
DrugMatrix_Affy	limma	Clofibrate	Rattus norvegicus	cardiovascular system	In Vivo	448 mg/kg	24hr	0.00321543	2.16043	0.378237	0.478483
DrugMatrix_Affy	limma	Lead (ii) acetate	Rattus norvegicus	kidney	In Vivo	2 mg/kg	5d	0.00321543	2.16043	0.378237	0.478483
TG-GATEs	limma	Chlormadinone	Rattus norvegicus	liver	In Vivo Repeat	100 mg/kg	4d	0.00321543	2.16043	0.378237	0.478483
TG-GATEs	limma	Cisplatin	Rattus norvegicus	kidney	In Vivo Repeat	0.3 mg/kg	29d	0.00321543	2.16043	0.378237	0.478483
TG-GATEs	limma	Gemfibrozil	Rattus norvegicus	liver	In Vivo Single	300 mg/kg	6hr	0.00321543	2.16043	0.378237	0.478483
TG-GATEs	limma	Nitrofurantoin	Rattus norvegicus	kidney	In Vivo Single	100 mg/kg	6hr	0.00321543	2.16043	0.378237	0.478483
GSE68120, DrugMatrix_CYPROTERONE_liver, E-GEOD-44317, TG-GATEs_flutamide_in_vitro, TG-GATEs_flutamide_in_vivo_single, TG-GATEs_flutamide_in_vivo_repeat	Characteristic direction	Androgen receptor antagonist	Rattus norvegicus	liver	PharmOmics meta	PharmOmics meta	PharmOmics meta	0.011846	1.13387	0.37866	0.668786
TG-GATEs	limma	Bromobenzene	Rattus norvegicus	liver	In Vivo Repeat	300 mg/kg	29d	0.00966184	1.2152	0.378868	0.622118
DrugMatrix_Codelink	limma	Fluvastatin	Rattus norvegicus	kidney	In Vivo	5 mg/kg	24hr	0.00542005	1.53719	0.379254	0.535769
DrugMatrix_Codelink	limma	Oxaliplatin	Rattus norvegicus	kidney	In Vivo	8 mg/kg	3d	0.00542005	1.53719	0.379254	0.535769
DrugMatrix_Affy	limma	Gabapentin	Rattus norvegicus	liver	In Vitro	500 uM	24hr	0.00542005	1.53719	0.379254	0.535769
DrugMatrix_Codelink	limma	Nortriptyline	Rattus norvegicus	liver	In Vitro	70 uM	24hr	0.0136533	1.07382	0.37927	0.710912
GSE81277	Characteristic direction	Vinblastine	Homo sapiens	urogenital system	PharmOmics meta	PharmOmics meta	PharmOmics meta	0.00424628	1.52874	0.379572	0.0427932
GSE16643	Characteristic direction	Triamcinolone	Homo sapiens	eye	PharmOmics meta	PharmOmics meta	PharmOmics meta	0.00424628	1.52874	0.379572	0.0427932
GSE16643	Characteristic direction	Antirheumatic	Homo sapiens	eye	PharmOmics meta	PharmOmics meta	PharmOmics meta	0.00424628	1.52874	0.379572	0.0427932
GSE16643	Characteristic direction	Antiasthmatic	Homo sapiens	eye	PharmOmics meta	PharmOmics meta	PharmOmics meta	0.00424628	1.52874	0.379572	0.0427932
GSE81277	Characteristic direction	Tubulin polymerization inhibitor	Homo sapiens	urogenital system	PharmOmics meta	PharmOmics meta	PharmOmics meta	0.00424628	1.52874	0.379572	0.0427932
E-MEXP-2065, GSE40837	Characteristic direction	Tyrosine kinase inhibitor	Homo sapiens	breast	PharmOmics meta	PharmOmics meta	PharmOmics meta	0.00424628	1.52874	0.379572	0.0427932
L1000_CPC007_HA1E_24H	Characteristic direction	BRD-K23673040	Homo sapiens	HA1E	In Vitro	10 uM	24hr	0.00424628	1.52874	0.379572	0.0427932
L1000_CPC012_NPC_24H	Characteristic direction	BRD-K15475572	Homo sapiens	NPC	In Vitro	10 uM	24hr	0.00424628	1.52874	0.379572	0.0427932
L1000_CPC020_A375_6H	Characteristic direction	Disopyramide	Homo sapiens	A375	In Vitro	10 uM	6hr	0.00424628	1.52874	0.379572	0.0427932
TG-GATEs	limma	Cisplatin	Rattus norvegicus	kidney	In Vivo Repeat	1 mg/kg	4d	0.0102041	1.19159	0.379601	0.632178
GSE3632, GSE28619, GSE50579, GSE58235, TG-GATEs_in_vitro	Characteristic direction	Ethanol	Homo sapiens	liver	PharmOmics meta	PharmOmics meta	PharmOmics meta	0.00503356	1.36605	0.379811	0.0478362
GSE3632, GSE28619, GSE50579, GSE58235, TG-GATEs_ethanol_in_vitro	Characteristic direction	Disinfectant	Homo sapiens	liver	PharmOmics meta	PharmOmics meta	PharmOmics meta	0.00503356	1.36605	0.379811	0.0478362
TG-GATEs	limma	Phenacetin	Rattus norvegicus	kidney	In Vivo Single	2000 mg/kg	24hr	0.0122164	1.12027	0.37999	0.675283
DrugMatrix_Codelink	limma	Fluorouracil	Rattus norvegicus	spleen	In Vivo	29 mg/kg	5d	0.0096463	1.2116	0.381416	0.621839
GSE39192	Characteristic direction	Diclofenac	Homo sapiens	integument	PharmOmics meta	PharmOmics meta	PharmOmics meta	0.00423729	1.52044	0.382082	0.0423259
GSE21912	Characteristic direction	Doxycycline	Homo sapiens	immune system	PharmOmics meta	PharmOmics meta	PharmOmics meta	0.00423729	1.52044	0.382082	0.0423259
GSE48258	Characteristic direction	Fludarabine	Homo sapiens	immune system	PharmOmics meta	PharmOmics meta	PharmOmics meta	0.00423729	1.52044	0.382082	0.0423259
GSE77791	Characteristic direction	Hydrocortisone	Homo sapiens	hematopoietic system	PharmOmics meta	PharmOmics meta	PharmOmics meta	0.00423729	1.52044	0.382082	0.0423259
GSE28698	Characteristic direction	Imatinib	Homo sapiens	liver	PharmOmics meta	PharmOmics meta	PharmOmics meta	0.00423729	1.52044	0.382082	0.0423259
GSE55201	Characteristic direction	Ixekizumab	Homo sapiens	hematopoietic system	PharmOmics meta	PharmOmics meta	PharmOmics meta	0.00423729	1.52044	0.382082	0.0423259
GSE8615	Characteristic direction	Melphalan	Homo sapiens	integument	PharmOmics meta	PharmOmics meta	PharmOmics meta	0.00423729	1.52044	0.382082	0.0423259
GSE11142	Characteristic direction	Nicotine	Homo sapiens	hematopoietic system	PharmOmics meta	PharmOmics meta	PharmOmics meta	0.00423729	1.52044	0.382082	0.0423259
GSE11208	Characteristic direction	Nicotine	Homo sapiens	nervous system	PharmOmics meta	PharmOmics meta	PharmOmics meta	0.00423729	1.52044	0.382082	0.0423259
GSE94521	Characteristic direction	Arsenic trioxide	Homo sapiens	embryonic structure	PharmOmics meta	PharmOmics meta	PharmOmics meta	0.00423729	1.52044	0.382082	0.0423259
GSE62080	Characteristic direction	Irinotecan	Homo sapiens	gastrointestinal system	PharmOmics meta	PharmOmics meta	PharmOmics meta	0.00423729	1.52044	0.382082	0.0423259
GSE80667	Characteristic direction	Afatinib	Homo sapiens	integument	PharmOmics meta	PharmOmics meta	PharmOmics meta	0.00423729	1.52044	0.382082	0.0423259
GSE84880	Characteristic direction	Indacaterol	Homo sapiens	respiratory system	PharmOmics meta	PharmOmics meta	PharmOmics meta	0.00423729	1.52044	0.382082	0.0423259
GSE48258	Characteristic direction	Antimetabolite	Homo sapiens	immune system	PharmOmics meta	PharmOmics meta	PharmOmics meta	0.00423729	1.52044	0.382082	0.0423259
GSE21912	Characteristic direction	Antibiotic	Homo sapiens	immune system	PharmOmics meta	PharmOmics meta	PharmOmics meta	0.00423729	1.52044	0.382082	0.0423259
GSE84880	Characteristic direction	Bronchodilator	Homo sapiens	respiratory system	PharmOmics meta	PharmOmics meta	PharmOmics meta	0.00423729	1.52044	0.382082	0.0423259
GSE84880	Characteristic direction	beta2-Adrenergic receptor agonist	Homo sapiens	respiratory system	PharmOmics meta	PharmOmics meta	PharmOmics meta	0.00423729	1.52044	0.382082	0.0423259
GSE62080	Characteristic direction	Topoisomerase I inhibitor	Homo sapiens	gastrointestinal system	PharmOmics meta	PharmOmics meta	PharmOmics meta	0.00423729	1.52044	0.382082	0.0423259
GSE55201	Characteristic direction	Antipsoriatic	Homo sapiens	hematopoietic system	PharmOmics meta	PharmOmics meta	PharmOmics meta	0.00423729	1.52044	0.382082	0.0423259
GSE55201	Characteristic direction	Anti-IL-17A antibody	Homo sapiens	hematopoietic system	PharmOmics meta	PharmOmics meta	PharmOmics meta	0.00423729	1.52044	0.382082	0.0423259
TG-GATEs	limma	Ketoconazole	Rattus norvegicus	liver	In Vivo Repeat	limma combined	limma combined	0.00896057	1.24092	0.38242	0.605282
TG-GATEs	limma	Benziodarone	Rattus norvegicus	liver	In Vivo Single	300 mg/kg	24hr	0.0126206	1.10474	0.382617	0.683736
TG-GATEs	limma	Ethambutol	Rattus norvegicus	liver	In Vivo Single	1000 mg/kg	24hr	0.0130112	1.09237	0.38264	0.69446
DrugMatrix_ALLOPURINOL_kidney, TG-GATEs_in_vivo_single, TG-GATEs_in_vivo_repeat	Characteristic direction	Allopurinol	Rattus norvegicus	kidney	PharmOmics meta	PharmOmics meta	PharmOmics meta	0.0110024	1.15726	0.382924	0.646605
DrugMatrix_ALLOPURINOL_kidney, TG-GATEs_allopurinol_in_vivo_single, TG-GATEs_allopurinol_in_vivo_repeat	Characteristic direction	Gout suppressant	Rattus norvegicus	kidney	PharmOmics meta	PharmOmics meta	PharmOmics meta	0.0110024	1.15726	0.382924	0.646605
DrugMatrix_ALLOPURINOL_kidney, TG-GATEs_allopurinol_in_vivo_single, TG-GATEs_allopurinol_in_vivo_repeat	Characteristic direction	Uric acid biosynthesis inhibitor	Rattus norvegicus	kidney	PharmOmics meta	PharmOmics meta	PharmOmics meta	0.0110024	1.15726	0.382924	0.646605
DrugMatrix_ALLOPURINOL_kidney, TG-GATEs_allopurinol_in_vivo_single, TG-GATEs_allopurinol_in_vivo_repeat	Characteristic direction	Xanthine oxidase inhibitor	Rattus norvegicus	kidney	PharmOmics meta	PharmOmics meta	PharmOmics meta	0.0110024	1.15726	0.382924	0.646605
TG-GATEs	limma	Acetaminophen	Homo sapiens	liver	In Vitro	5000 uM	2hr	0.00282486	2.09796	0.383269	0.0325782
E-GEOD-11942, GSE33990, GSE76664, GSE20185, GSE69644, GSE66107, GSE31232, GSE80022, GSE65615, GSE66346, GSE27467	Characteristic direction	Antineoplastic	Homo sapiens	kidney	PharmOmics meta	PharmOmics meta	PharmOmics meta	0.00501672	1.35719	0.38363	0.0477878
GSE80085	Characteristic direction	Tamoxifen	Mus musculus	ovary	PharmOmics meta	PharmOmics meta	PharmOmics meta	0.00622084	1.28204	0.383734	0.112403
GSE80085	Characteristic direction	Estrogen receptor agonist/antagonist	Mus musculus	ovary	PharmOmics meta	PharmOmics meta	PharmOmics meta	0.00622084	1.28204	0.383734	0.112403
DrugMatrix_Codelink	limma	Alpha-naphthoflavone	Rattus norvegicus	liver	In Vivo	limma combined	limma combined	0.0126113	1.10364	0.384073	0.683527
DrugMatrix_Codelink	limma	Hydrocortisone	Rattus norvegicus	bone marrow	In Vivo	56 mg/kg	24hr	0.00540541	1.52022	0.384337	0.535525
TG-GATEs_in_vitro	Characteristic direction	Etoposide	Homo sapiens	liver	PharmOmics meta	PharmOmics meta	PharmOmics meta	0.00422833	1.51222	0.384588	0.0412948
TG-GATEs_in_vitro	Characteristic direction	Tetracycline	Homo sapiens	liver	PharmOmics meta	PharmOmics meta	PharmOmics meta	0.00422833	1.51222	0.384588	0.0412948
TG-GATEs_acid_in_vitro	Characteristic direction	Valproic	Homo sapiens	liver	PharmOmics meta	PharmOmics meta	PharmOmics meta	0.00422833	1.51222	0.384588	0.0412948
TG-GATEs_in_vitro	Characteristic direction	Colchicine	Homo sapiens	liver	PharmOmics meta	PharmOmics meta	PharmOmics meta	0.00422833	1.51222	0.384588	0.0412948
TG-GATEs_in_vitro	Characteristic direction	Ciprofloxacin	Homo sapiens	liver	PharmOmics meta	PharmOmics meta	PharmOmics meta	0.00422833	1.51222	0.384588	0.0412948
TG-GATEs_in_vitro	Characteristic direction	Clozapine	Homo sapiens	liver	PharmOmics meta	PharmOmics meta	PharmOmics meta	0.00422833	1.51222	0.384588	0.0412948
TG-GATEs_in_vitro	Characteristic direction	Sulpiride	Homo sapiens	liver	PharmOmics meta	PharmOmics meta	PharmOmics meta	0.00422833	1.51222	0.384588	0.0412948
TG-GATEs_in_vitro	Characteristic direction	Fluphenazine	Homo sapiens	liver	PharmOmics meta	PharmOmics meta	PharmOmics meta	0.00422833	1.51222	0.384588	0.0412948
TG-GATEs_in_vitro	Characteristic direction	Labetalol	Homo sapiens	liver	PharmOmics meta	PharmOmics meta	PharmOmics meta	0.00422833	1.51222	0.384588	0.0412948
