## Supplemental Table 11 for "Multitissue Multiomics Integration Reveals Tissue-Specific Pathways, Gene Networks, and Drug Candidates for Type 1 Diabetes" (part 24 of 42)

### Sheet: lymphocyte.ppi.result (continued)
Supplement Table 11: Pharmomics Drug Repositioning (Lymphocyte)
TG-GATEs_in_vitro	Characteristic direction	Clomipramine	Homo sapiens	liver	PharmOmics meta	PharmOmics meta	PharmOmics meta	0.00422833	1.51222	0.384588	0.0412948
TG-GATEs_mefenamic_acid_in_vitro	Characteristic direction	Mefenamic acid	Homo sapiens	liver	PharmOmics meta	PharmOmics meta	PharmOmics meta	0.00422833	1.51222	0.384588	0.0412948
TG-GATEs_in_vitro	Characteristic direction	Phenacetin	Homo sapiens	liver	PharmOmics meta	PharmOmics meta	PharmOmics meta	0.00422833	1.51222	0.384588	0.0412948
TG-GATEs_in_vitro	Characteristic direction	Phenylbutazone	Homo sapiens	liver	PharmOmics meta	PharmOmics meta	PharmOmics meta	0.00422833	1.51222	0.384588	0.0412948
TG-GATEs_in_vitro	Characteristic direction	Ethambutol	Homo sapiens	liver	PharmOmics meta	PharmOmics meta	PharmOmics meta	0.00422833	1.51222	0.384588	0.0412948
TG-GATEs_in_vitro	Characteristic direction	Benziodarone	Homo sapiens	liver	PharmOmics meta	PharmOmics meta	PharmOmics meta	0.00422833	1.51222	0.384588	0.0412948
TG-GATEs_in_vitro	Characteristic direction	Bucetin	Homo sapiens	liver	PharmOmics meta	PharmOmics meta	PharmOmics meta	0.00422833	1.51222	0.384588	0.0412948
TG-GATEs_in_vitro	Characteristic direction	Chlormadinone	Homo sapiens	liver	PharmOmics meta	PharmOmics meta	PharmOmics meta	0.00422833	1.51222	0.384588	0.0412948
TG-GATEs_chlorpheniramine_in_vitro	Characteristic direction	Chlorpheniramine maleate	Homo sapiens	liver	PharmOmics meta	PharmOmics meta	PharmOmics meta	0.00422833	1.51222	0.384588	0.0412948
TG-GATEs_in_vitro	Characteristic direction	Cimetidine	Homo sapiens	liver	PharmOmics meta	PharmOmics meta	PharmOmics meta	0.00422833	1.51222	0.384588	0.0412948
TG-GATEs_in_vitro	Characteristic direction	Diltiazem	Homo sapiens	liver	PharmOmics meta	PharmOmics meta	PharmOmics meta	0.00422833	1.51222	0.384588	0.0412948
TG-GATEs_in_vitro	Characteristic direction	Hydroxyzine	Homo sapiens	liver	PharmOmics meta	PharmOmics meta	PharmOmics meta	0.00422833	1.51222	0.384588	0.0412948
TG-GATEs_in_vitro	Characteristic direction	Lornoxicam	Homo sapiens	liver	PharmOmics meta	PharmOmics meta	PharmOmics meta	0.00422833	1.51222	0.384588	0.0412948
TG-GATEs_in_vitro	Characteristic direction	Nefazodone	Homo sapiens	liver	PharmOmics meta	PharmOmics meta	PharmOmics meta	0.00422833	1.51222	0.384588	0.0412948
TG-GATEs_in_vitro	Characteristic direction	Nifedipine	Homo sapiens	liver	PharmOmics meta	PharmOmics meta	PharmOmics meta	0.00422833	1.51222	0.384588	0.0412948
TG-GATEs_in_vitro	Characteristic direction	Nitrofurazone	Homo sapiens	liver	PharmOmics meta	PharmOmics meta	PharmOmics meta	0.00422833	1.51222	0.384588	0.0412948
TG-GATEs_in_vitro	Characteristic direction	Terbinafine	Homo sapiens	liver	PharmOmics meta	PharmOmics meta	PharmOmics meta	0.00422833	1.51222	0.384588	0.0412948
TG-GATEs_in_vitro	Characteristic direction	Thioridazine	Homo sapiens	liver	PharmOmics meta	PharmOmics meta	PharmOmics meta	0.00422833	1.51222	0.384588	0.0412948
TG-GATEs_in_vitro	Characteristic direction	Ticlopidine	Homo sapiens	liver	PharmOmics meta	PharmOmics meta	PharmOmics meta	0.00422833	1.51222	0.384588	0.0412948
TG-GATEs_in_vitro	Characteristic direction	Triazolam	Homo sapiens	liver	PharmOmics meta	PharmOmics meta	PharmOmics meta	0.00422833	1.51222	0.384588	0.0412948
TG-GATEs_chlormadinone_in_vitro	Characteristic direction	Menstruation disorder agent	Homo sapiens	liver	PharmOmics meta	PharmOmics meta	PharmOmics meta	0.00422833	1.51222	0.384588	0.0412948
TG-GATEs_chlormadinone_in_vitro	Characteristic direction	Progesterone receptor agonist	Homo sapiens	liver	PharmOmics meta	PharmOmics meta	PharmOmics meta	0.00422833	1.51222	0.384588	0.0412948
TG-GATEs_ciprofloxacin_in_vitro	Characteristic direction	DNA	Homo sapiens	liver	PharmOmics meta	PharmOmics meta	PharmOmics meta	0.00422833	1.51222	0.384588	0.0412948
TG-GATEs_labetalol_in_vitro	Characteristic direction	alpha1/beta-Adrenergic receptor antagonist	Homo sapiens	liver	PharmOmics meta	PharmOmics meta	PharmOmics meta	0.00422833	1.51222	0.384588	0.0412948
TG-GATEs_colchicine_in_vitro	Characteristic direction	Leukocyte migration inhibitor	Homo sapiens	liver	PharmOmics meta	PharmOmics meta	PharmOmics meta	0.00422833	1.51222	0.384588	0.0412948
TG-GATEs_colchicine_in_vitro	Characteristic direction	Tubulin polymerization inhibitor	Homo sapiens	liver	PharmOmics meta	PharmOmics meta	PharmOmics meta	0.00422833	1.51222	0.384588	0.0412948
TG-GATEs_sulpiride_in_vitro	Characteristic direction	Dopamine receptor antagonist	Homo sapiens	liver	PharmOmics meta	PharmOmics meta	PharmOmics meta	0.00422833	1.51222	0.384588	0.0412948
TG-GATEs_ticlopidine_in_vitro	Characteristic direction	Platelet aggregation inhibitor	Homo sapiens	liver	PharmOmics meta	PharmOmics meta	PharmOmics meta	0.00422833	1.51222	0.384588	0.0412948
TG-GATEs_chlormadinone_in_vitro	Characteristic direction	Prostatic hyperplasia treatment	Homo sapiens	liver	PharmOmics meta	PharmOmics meta	PharmOmics meta	0.00422833	1.51222	0.384588	0.0412948
TG-GATEs_ticlopidine_in_vitro	Characteristic direction	Anticoagulant	Homo sapiens	liver	PharmOmics meta	PharmOmics meta	PharmOmics meta	0.00422833	1.51222	0.384588	0.0412948
TG-GATEs_ticlopidine_in_vitro	Characteristic direction	Purinergic receptor P2Y12 antagonist	Homo sapiens	liver	PharmOmics meta	PharmOmics meta	PharmOmics meta	0.00422833	1.51222	0.384588	0.0412948
TG-GATEs_ethambutol_in_vitro	Characteristic direction	Arabinosyltransferase inhibitor	Homo sapiens	liver	PharmOmics meta	PharmOmics meta	PharmOmics meta	0.00422833	1.51222	0.384588	0.0412948
TG-GATEs_hydroxyzine_in_vitro	Characteristic direction	Tranquilizer	Homo sapiens	liver	PharmOmics meta	PharmOmics meta	PharmOmics meta	0.00422833	1.51222	0.384588	0.0412948
L1000_CPC005_HT29_24H	Characteristic direction	Bisindolylmaleimide	Homo sapiens	HT29	In Vitro	10 uM	24hr	0.00422833	1.51222	0.384588	0.0412948
L1000_CPC014_VCAP_24H	Characteristic direction	Dacinostat	Homo sapiens	VCAP	In Vitro	10 uM	24hr	0.00422833	1.51222	0.384588	0.0412948
TG-GATEs	limma	Thioacetamide	Rattus norvegicus	kidney	In Vivo Repeat	45 mg/kg	29d	0.013931	1.05989	0.385197	0.718877
TG-GATEs	limma	Captopril	Rattus norvegicus	liver	In Vitro	2000 uM	8hr	0.00894454	1.23643	0.385251	0.604862
DrugMatrix_Codelink	limma	Valproic acid	Rattus norvegicus	liver	In Vitro	3168 uM	16hr	0.0131429	1.08597	0.385286	0.698617
DrugMatrix_Codelink	limma	Microcystin-lr	Rattus norvegicus	liver	In Vitro	limma combined	limma combined	0.0133197	1.07985	0.386037	0.703297
DrugMatrix_Affy	limma	Procarbazine	Rattus norvegicus	liver	In Vivo	limma combined	limma combined	0.0143488	1.04342	0.386087	0.731522
L1000_LJP001_MCF7_24H	Characteristic direction	A-443644	Homo sapiens	MCF7	In Vitro	2 uM	24hr	0.00421941	1.5041	0.38709	0.0405697
DrugMatrix_Codelink	limma	Meloxicam	Rattus norvegicus	kidney	In Vivo	33 mg/kg	24hr	0.00320513	2.09483	0.387134	0.477854
DrugMatrix_Codelink	limma	Oxymetazoline	Rattus norvegicus	liver	In Vivo	.5 mg/kg	24hr	0.00320513	2.09483	0.387134	0.477854
DrugMatrix_Codelink	limma	Levosulpiride	Rattus norvegicus	cardiovascular system	In Vivo	1200 mg/kg	5d	0.00320513	2.09483	0.387134	0.477854
DrugMatrix_Codelink	limma	Pramoxine	Rattus norvegicus	liver	In Vivo	526 mg/kg	5d	0.00320513	2.09483	0.387134	0.477854
DrugMatrix_Codelink	limma	Tacrine	Rattus norvegicus	cardiovascular system	In Vivo	24 mg/kg	3d	0.00320513	2.09483	0.387134	0.477854
DrugMatrix_Codelink	limma	Testosterone	Rattus norvegicus	liver	In Vivo	375 mg/kg	3d	0.00320513	2.09483	0.387134	0.477854
TG-GATEs	limma	Gefitinib	Rattus norvegicus	liver	In Vivo Single	600 mg/kg	24hr	0.00320513	2.09483	0.387134	0.477854
DrugMatrix_Affy	limma	Stavudine	Rattus norvegicus	liver	In Vitro	1120 uM	24hr	0.0139956	1.05607	0.387575	0.719785
GSE46731, GSE49631	Characteristic direction	Carbamazepine	Mus musculus	liver	PharmOmics meta	PharmOmics meta	PharmOmics meta	0.00620155	1.27459	0.387777	0.109302
GSE46731, GSE49631	Characteristic direction	Antiepileptic	Mus musculus	liver	PharmOmics meta	PharmOmics meta	PharmOmics meta	0.00620155	1.27459	0.387777	0.109302
TG-GATEs	limma	Colchicine	Rattus norvegicus	liver	In Vivo Repeat	limma combined	limma combined	0.0124611	1.10454	0.387949	0.680627
TG-GATEs	limma	Cyclosporine	Rattus norvegicus	liver	In Vitro	6 uM	8hr	0.0135708	1.07017	0.38822	0.708886
DrugMatrix_Affy	limma	Guanethidine	Rattus norvegicus	cardiovascular system	In Vivo	132 mg/kg	5d	0.00806452	1.27589	0.388322	0.590785
DrugMatrix_Codelink	limma	1-naphthyl isothiocyanate	Rattus norvegicus	kidney	In Vivo	30 mg/kg	3d	0.0101449	1.17974	0.388941	0.631165
TG-GATEs	limma	Fenofibrate	Rattus norvegicus	liver	In Vivo Single	100 mg/kg	9hr	0.0101449	1.17974	0.388941	0.631165
DrugMatrix_Codelink	limma	3-methylcholanthrene	Rattus norvegicus	liver	In Vitro	23 uM	24hr	0.0096	1.2009	0.389058	0.62128
DrugMatrix_Codelink	limma	Ethinylestradiol	Rattus norvegicus	liver	In Vivo	10 mg/kg	5d	0.011274	1.13993	0.389382	0.656909
DrugMatrix_Codelink	limma	Verapamil	Rattus norvegicus	cardiovascular system	In Vivo	108 mg/kg	3d	0.00539084	1.50361	0.389402	0.535315
DrugMatrix_Affy	limma	Econazole	Rattus norvegicus	liver	In Vivo	334 mg/kg	24hr	0.00539084	1.50361	0.389402	0.535315
GSE13442, E-GEOD-68065	Characteristic direction	Acetaminophen	Rattus norvegicus	hematopoietic system	PharmOmics meta	PharmOmics meta	PharmOmics meta	0.00692841	1.34794	0.389435	0.569897
GSE13442, E-GEOD-68065	Characteristic direction	Analgesic	Rattus norvegicus	hematopoietic system	PharmOmics meta	PharmOmics meta	PharmOmics meta	0.00692841	1.34794	0.389435	0.569897
GSE13442, E-GEOD-68065	Characteristic direction	Antipyretic	Rattus norvegicus	hematopoietic system	PharmOmics meta	PharmOmics meta	PharmOmics meta	0.00692841	1.34794	0.389435	0.569897
TG-GATEs	limma	Fenofibrate	Rattus norvegicus	liver	In Vivo Single	100 mg/kg	6hr	0.00692841	1.34794	0.389435	0.569897
L1000_HOG001_MCF7_6H	Characteristic direction	Vorinostat	Homo sapiens	MCF7	In Vitro	0.1235 uM	6hr	0.00421053	1.49606	0.389587	0.0405375
TG-GATEs	limma	Isoniazid	Rattus norvegicus	liver	In Vivo Single	2000 mg/kg	6hr	0.0124417	1.10223	0.390957	0.680313
DrugMatrix_Codelink	limma	Cytarabine	Rattus norvegicus	liver	In Vivo	23 mg/kg	6hr	0.0101302	1.17682	0.391277	0.630886
DrugMatrix_Codelink	limma	Flavoxate	Rattus norvegicus	cardiovascular system	In Vivo	1255 mg/kg	5d	0.0101302	1.17682	0.391277	0.630886
TG-GATEs	limma	Amitriptyline	Rattus norvegicus	liver	In Vivo Repeat	150 mg/kg	29d	0.00804829	1.26997	0.39155	0.590506
TG-GATEs	limma	Chlormadinone	Rattus norvegicus	liver	In Vivo Single	2000 mg/kg	3hr	0.00804829	1.26997	0.39155	0.590506
TG-GATEs	limma	Haloperidol	Rattus norvegicus	liver	In Vivo Single	limma combined	limma combined	0.00958466	1.19738	0.391606	0.620931
GSE48667, E-GEOD-33455	Characteristic direction	Docetaxel	Homo sapiens	urogenital system	PharmOmics meta	PharmOmics meta	PharmOmics meta	0.00420168	1.48811	0.39208	0.0404892
L1000_CPC004_HT29_6H	Characteristic direction	Daunorubicin	Homo sapiens	HT29	In Vitro	10 uM	6hr	0.00420168	1.48811	0.39208	0.0404892
TG-GATEs	limma	Griseofulvin	Rattus norvegicus	liver	In Vitro	30 uM	8hr	0.010568	1.15943	0.392511	0.639514
DrugMatrix_TESTOSTERONE_liver, TG-GATEs_methyltestosterone_in_vitro, TG-GATEs_methyltestosterone_in_vivo_single, TG-GATEs_methyltestosterone_in_vivo_repeat	Characteristic direction	Replenisher	Rattus norvegicus	liver	PharmOmics meta	PharmOmics meta	PharmOmics meta	0.0112486	1.13608	0.393228	0.656211
DrugMatrix_Affy	limma	Lovastatin	Rattus norvegicus	liver	In Vivo	1500 mg/kg	5d	0.013465	1.06964	0.393605	0.706791
TG-GATEs	limma	Methyltestosterone	Rattus norvegicus	liver	In Vivo Repeat	300 mg/kg	29d	0.00956938	1.19387	0.394153	0.620511
TG-GATEs	limma	Disulfiram	Rattus norvegicus	liver	In Vivo Repeat	200 mg/kg	15d	0.00537634	1.48737	0.394448	0.53521
TG-GATEs	limma	Sulfasalazine	Rattus norvegicus	liver	In Vitro	100 uM	24hr	0.0127602	1.0896	0.394547	0.687788
L1000_CPC006_VCAP_24H	Characteristic direction	RS-23597-190	Homo sapiens	VCAP	In Vitro	160 uM	24hr	0.00419287	1.48024	0.394568	0.0404247
L1000_CPC007_A549_24H	Characteristic direction	BRD-K67118123	Homo sapiens	A549	In Vitro	10 uM	24hr	0.00419287	1.48024	0.394568	0.0404247
DrugMatrix_Codelink	limma	Risperidone	Rattus norvegicus	liver	In Vitro	400 uM	24hr	0.0137646	1.05918	0.395302	0.713777
GSE98991	Characteristic direction	Tamoxifen	Mus musculus	urogenital system	PharmOmics meta	PharmOmics meta	PharmOmics meta	0.00616333	1.25996	0.395852	0.106202
GSE98991	Characteristic direction	Estrogen receptor agonist/antagonist	Mus musculus	urogenital system	PharmOmics meta	PharmOmics meta	PharmOmics meta	0.00616333	1.25996	0.395852	0.106202
DrugMatrix_Codelink	limma	Azathioprine	Rattus norvegicus	liver	In Vivo	20 mg/kg	6hr	0.00319489	2.03311	0.395904	0.477295
DrugMatrix_Codelink	limma	Cyclosporin a	Rattus norvegicus	kidney	In Vivo	70 mg/kg	5d	0.00319489	2.03311	0.395904	0.477295
DrugMatrix_Codelink	limma	Sisomicin	Rattus norvegicus	kidney	In Vivo	34 mg/kg	5d	0.00319489	2.03311	0.395904	0.477295
DrugMatrix_Codelink	limma	Fluoxetine	Rattus norvegicus	cardiovascular system	In Vivo	52 mg/kg	24hr	0.00319489	2.03311	0.395904	0.477295
DrugMatrix_Affy	limma	Cerivastatin	Rattus norvegicus	liver	In Vivo	.05 mg/kg	24hr	0.00319489	2.03311	0.395904	0.477295
DrugMatrix_Affy	limma	Roxithromycin	Rattus norvegicus	liver	In Vivo	312 mg/kg	24hr	0.00319489	2.03311	0.395904	0.477295
DrugMatrix_Affy	limma	Phenylbutazone	Rattus norvegicus	kidney	In Vivo	368 mg/kg	5d	0.00319489	2.03311	0.395904	0.477295
TG-GATEs	limma	Nifedipine	Rattus norvegicus	liver	In Vitro	50 uM	24hr	0.00319489	2.03311	0.395904	0.477295
TG-GATEs	limma	Trimethadione	Rattus norvegicus	liver	In Vivo Single	500 mg/kg	6hr	0.00319489	2.03311	0.395904	0.477295
DrugMatrix_Affy	limma	Naproxen	Rattus norvegicus	kidney	In Vivo	limma combined	limma combined	0.0140436	1.04957	0.395959	0.721531
TG-GATEs	limma	Ethionine	Rattus norvegicus	liver	In Vitro	2000 uM	8hr	0.014021	1.05025	0.396129	0.721042
E-TABM-585	Characteristic direction	Imatinib	Homo sapiens	respiratory system	PharmOmics meta	PharmOmics meta	PharmOmics meta	0.00280112	2.00787	0.396292	0.032546
DrugMatrix_Codelink	limma	Nimesulide	Rattus norvegicus	liver	In Vivo	162 mg/kg	5d	0.00888099	1.21876	0.396565	0.60371
DrugMatrix_Codelink	limma	Lovastatin	Rattus norvegicus	kidney	In Vivo	1500 mg/kg	3d	0.00888099	1.21876	0.396565	0.60371
DrugMatrix_Affy	limma	4,4'-diethylaminoethoxyhexestrol	Rattus norvegicus	liver	In Vitro	20 uM	16hr	0.0140614	1.04863	0.396568	0.721951
DrugMatrix_Affy	limma	Beta-estradiol 3-benzoate	Rattus norvegicus	liver	In Vivo	limma combined	limma combined	0.0105402	1.15448	0.396852	0.638955
TG-GATEs	limma	Aflatoxin b1	Rattus norvegicus	liver	In Vivo Single	limma combined	limma combined	0.0119266	1.11128	0.397026	0.670602
L1000_CPC001_HCC515_24H	Characteristic direction	Rottlerin	Homo sapiens	HCC515	In Vitro	10 uM	24hr	0.0041841	1.47245	0.397052	0.0403603
L1000_CPC006_VCAP_6H	Characteristic direction	Tosedostat	Homo sapiens	VCAP	In Vitro	80 uM	6hr	0.0041841	1.47245	0.397052	0.0403603
GSE34302, E-GEOD-34302, E-MEXP-3289	Characteristic direction	Antiviral	Homo sapiens	adipose tissue	PharmOmics meta	PharmOmics meta	PharmOmics meta	0.00544218	1.25633	0.397572	0.0491412
DrugMatrix_Codelink	limma	Cerivastatin	Rattus norvegicus	liver	In Vivo	7 mg/kg	5d	0.00801603	1.2583	0.398	0.589912
DrugMatrix_Affy	limma	4-nitrobenzoic acid	Rattus norvegicus	kidney	In Vivo	1470 mg/kg	24hr	0.0129947	1.07987	0.398147	0.692469
TG-GATEs	limma	Ethinylestradiol	Rattus norvegicus	kidney	In Vivo Repeat	3 mg/kg	29d	0.0129151	1.08191	0.398393	0.690478
DrugMatrix_Affy	limma	Daunorubicin	Rattus norvegicus	liver	In Vitro	1.5 uM	24hr	0.0112108	1.13033	0.399001	0.655303
DrugMatrix_Codelink	limma	Amiodarone	Rattus norvegicus	liver	In Vitro	37.04 uM	16hr	0.00953895	1.18693	0.399247	0.619673
GSE48455	Characteristic direction	Bleomycin	Rattus norvegicus	respiratory system	PharmOmics meta	PharmOmics meta	PharmOmics meta	0.00886525	1.21442	0.399391	0.60336
GSE48455	Characteristic direction	Antibiotic	Rattus norvegicus	respiratory system	PharmOmics meta	PharmOmics meta	PharmOmics meta	0.00886525	1.21442	0.399391	0.60336
DrugMatrix_Codelink	limma	Atorvastatin	Rattus norvegicus	liver	In Vivo	300 mg/kg	6hr	0.00536193	1.47147	0.399476	0.534966
DrugMatrix_Codelink	limma	Coumarin	Rattus norvegicus	bone marrow	In Vivo	111 mg/kg	5d	0.00536193	1.47147	0.399476	0.534966
DrugMatrix_Affy	limma	Metoprolol	Rattus norvegicus	cardiovascular system	In Vivo	120 mg/kg	24hr	0.00536193	1.47147	0.399476	0.534966
TG-GATEs	limma	Methyldopa	Rattus norvegicus	liver	In Vivo Single	600 mg/kg	24hr	0.00536193	1.47147	0.399476	0.534966
L1000_CPC001_PC3_24H	Characteristic direction	JTE-907	Homo sapiens	PC3	In Vitro	10 uM	24hr	0.00417537	1.46475	0.399531	0.0402314
L1000_CPC005_A549_6H	Characteristic direction	Paxilline	Homo sapiens	A549	In Vitro	10 uM	6hr	0.00417537	1.46475	0.399531	0.0402314
L1000_CPC007_HT29_24H	Characteristic direction	BRD-K39522184	Homo sapiens	HT29	In Vitro	10 uM	24hr	0.00417537	1.46475	0.399531	0.0402314
L1000_CPC007_PC3_6H	Characteristic direction	BRD-K25522720	Homo sapiens	PC3	In Vitro	10 uM	6hr	0.00417537	1.46475	0.399531	0.0402314
L1000_CPC014_A549_24H	Characteristic direction	Mirin	Homo sapiens	A549	In Vitro	10 uM	24hr	0.00417537	1.46475	0.399531	0.0402314
L1000_HOG003_MCF7_24H	Characteristic direction	KU-0060648	Homo sapiens	MCF7	In Vitro	0.0045 uM	24hr	0.00417537	1.46475	0.399531	0.0402314
TG-GATEs	limma	Methimazole	Rattus norvegicus	liver	In Vivo Single	30 mg/kg	24hr	0.0114703	1.121	0.400356	0.661171
GSE4090	Characteristic direction	Colchicine	Homo sapiens	cardiovascular system	PharmOmics meta	PharmOmics meta	PharmOmics meta	0.0027933	1.97956	0.400572	0.0324654
GSE4090	Characteristic direction	Gout suppressant	Homo sapiens	cardiovascular system	PharmOmics meta	PharmOmics meta	PharmOmics meta	0.0027933	1.97956	0.400572	0.0324654
GSE4090	Characteristic direction	Leukocyte migration inhibitor	Homo sapiens	cardiovascular system	PharmOmics meta	PharmOmics meta	PharmOmics meta	0.0027933	1.97956	0.400572	0.0324654
GSE4090	Characteristic direction	Tubulin polymerization inhibitor	Homo sapiens	cardiovascular system	PharmOmics meta	PharmOmics meta	PharmOmics meta	0.0027933	1.97956	0.400572	0.0324654
DrugMatrix_Codelink	limma	Chlorambucil	Rattus norvegicus	bone marrow	In Vivo	4.5 mg/kg	3d	0.00688073	1.32198	0.40098	0.569058
DrugMatrix_Affy	limma	4-nonylphenol	Rattus norvegicus	kidney	In Vivo	200 mg/kg	5d	0.00688073	1.32198	0.40098	0.569058
DrugMatrix_Codelink	limma	Chloroform	Rattus norvegicus	liver	In Vivo	limma combined	limma combined	0.0128993	1.08018	0.401027	0.690094
DrugMatrix_Codelink	limma	Lead (ii) acetate	Rattus norvegicus	liver	In Vivo	limma combined	limma combined	0.008	1.25254	0.401221	0.589493
DrugMatrix_Codelink	limma	Cytarabine	Rattus norvegicus	bone marrow	In Vivo	487 mg/kg	3d	0.008	1.25254	0.401221	0.589493
DrugMatrix_Codelink	limma	Sulfaphenazole	Rattus norvegicus	liver	In Vivo	1695 mg/kg	24hr	0.008	1.25254	0.401221	0.589493
DrugMatrix_Codelink	limma	Gatifloxacin	Rattus norvegicus	kidney	In Vivo	770 mg/kg	3d	0.008	1.25254	0.401221	0.589493
DrugMatrix_Affy	limma	Tretinoin	Rattus norvegicus	liver	In Vitro	156 uM	24hr	0.0137584	1.05563	0.401288	0.713567
GSE39192, GSE15308	Characteristic direction	Antipyretic	Homo sapiens	integument	PharmOmics meta	PharmOmics meta	PharmOmics meta	0.00416667	1.45712	0.402005	0.0400219
GSE19891, GSE36572	Characteristic direction	Disinfectant	Homo sapiens	urogenital system	PharmOmics meta	PharmOmics meta	PharmOmics meta	0.00416667	1.45712	0.402005	0.0400219
L1000_CPC006_PC3_6H	Characteristic direction	PX-12	Homo sapiens	PC3	In Vitro	30 uM	6hr	0.00416667	1.45712	0.402005	0.0400219
L1000_CPC011_A549_6H	Characteristic direction	Orlistat	Homo sapiens	A549	In Vitro	10 uM	6hr	0.00416667	1.45712	0.402005	0.0400219
L1000_LJP001_HS578T_24H	Characteristic direction	Crizotinib	Homo sapiens	HS578T	In Vitro	10 uM	24hr	0.00416667	1.45712	0.402005	0.0400219
DrugMatrix_Codelink	limma	Lisinopril	Rattus norvegicus	kidney	In Vivo	limma combined	limma combined	0.0118939	1.107	0.402058	0.670113
DrugMatrix_Affy	limma	Phenothiazine	Rattus norvegicus	liver	In Vivo	36 mg/kg	6hr	0.00884956	1.21011	0.402216	0.602941
TG-GATEs	limma	Mefenamic acid	Homo sapiens	liver	In Vitro	limma combined	limma combined	0.00493421	1.31459	0.402639	0.0476912
DrugMatrix_Codelink	limma	Rolipram	Rattus norvegicus	liver	In Vivo	75 mg/kg	3d	0.0111857	1.12654	0.402852	0.654988
DrugMatrix_Affy	limma	Gabapentin	Rattus norvegicus	cardiovascular system	In Vivo	2500 mg/kg	3d	0.0100575	1.1624	0.402958	0.629524
DrugMatrix_Codelink	limma	Maprotiline	Rattus norvegicus	cardiovascular system	In Vivo	limma combined	limma combined	0.0108696	1.13557	0.403278	0.644823
TG-GATEs	limma	Acetaminophen	Homo sapiens	liver	In Vitro	limma combined	limma combined	0.00598205	1.17953	0.403441	0.0559405
DrugMatrix_Affy	limma	Monocrotaline	Rattus norvegicus	liver	In Vitro	333 uM	24hr	0.014102	1.04344	0.403949	0.723977
DrugMatrix_Affy	limma	Ramipril	Rattus norvegicus	liver	In Vitro	620 uM	16hr	0.0130312	1.07416	0.404149	0.696311
DrugMatrix_Affy	limma	Desloratadine	Rattus norvegicus	liver	In Vitro	57 uM	24hr	0.0141483	1.04174	0.404404	0.725234
DrugMatrix_Codelink	limma	Lead (ii) acetate	Rattus norvegicus	kidney	In Vivo	200 mg/kg	6hr	0.00798403	1.24683	0.404438	0.589039
GSE83386	Characteristic direction	Fluoxetine	Homo sapiens	immune system	PharmOmics meta	PharmOmics meta	PharmOmics meta	0.004158	1.44958	0.404474	0.0397802
GSE71605	Characteristic direction	Iodine	Homo sapiens	integument	PharmOmics meta	PharmOmics meta	PharmOmics meta	0.004158	1.44958	0.404474	0.0397802
GSE63308	Characteristic direction	Ingenol	Homo sapiens	integument	PharmOmics meta	PharmOmics meta	PharmOmics meta	0.004158	1.44958	0.404474	0.0397802
GSE81363	Characteristic direction	Deferasirox	Homo sapiens	pancreas	PharmOmics meta	PharmOmics meta	PharmOmics meta	0.004158	1.44958	0.404474	0.0397802
GSE71605	Characteristic direction	Anti-ulcerative	Homo sapiens	integument	PharmOmics meta	PharmOmics meta	PharmOmics meta	0.004158	1.44958	0.404474	0.0397802
GSE83386	Characteristic direction	Antidepressant	Homo sapiens	immune system	PharmOmics meta	PharmOmics meta	PharmOmics meta	0.004158	1.44958	0.404474	0.0397802
GSE83386	Characteristic direction	Selective serotonin reuptake inhibitor	Homo sapiens	immune system	PharmOmics meta	PharmOmics meta	PharmOmics meta	0.004158	1.44958	0.404474	0.0397802
GSE81363	Characteristic direction	Chelating agent	Homo sapiens	pancreas	PharmOmics meta	PharmOmics meta	PharmOmics meta	0.004158	1.44958	0.404474	0.0397802
L1000_CPC001_VCAP_24H	Characteristic direction	Mevastatin	Homo sapiens	VCAP	In Vitro	10 uM	24hr	0.004158	1.44958	0.404474	0.0397802
L1000_CPC007_A375_24H	Characteristic direction	BRD-K05326558	Homo sapiens	A375	In Vitro	10 uM	24hr	0.004158	1.44958	0.404474	0.0397802
DrugMatrix_Codelink	limma	Racepinephrine	Rattus norvegicus	cardiovascular system	In Vivo	.77 mg/kg	24hr	0.00534759	1.45591	0.404484	0.534721
DrugMatrix_Codelink	limma	Modafinil	Rattus norvegicus	liver	In Vivo	325 mg/kg	24hr	0.00318471	1.97493	0.404549	0.476596
DrugMatrix_Codelink	limma	Metoclopramide	Rattus norvegicus	cardiovascular system	In Vivo	185 mg/kg	24hr	0.00318471	1.97493	0.404549	0.476596
DrugMatrix_Codelink	limma	N,n'-diphenyl-p-phenylenediamine	Rattus norvegicus	liver	In Vivo	limma combined	limma combined	0.00318471	1.97493	0.404549	0.476596
DrugMatrix_Codelink	limma	Oxymetholone	Rattus norvegicus	liver	In Vivo	1170 mg/kg	5d	0.00318471	1.97493	0.404549	0.476596
DrugMatrix_Affy	limma	Sotalol	Rattus norvegicus	liver	In Vivo	2000 mg/kg	24hr	0.00318471	1.97493	0.404549	0.476596
TG-GATEs	limma	Carbon tetrachloride	Rattus norvegicus	liver	In Vitro	3000 uM	8hr	0.00318471	1.97493	0.404549	0.476596
TG-GATEs	limma	Enalapril	Rattus norvegicus	kidney	In Vivo Single	600 mg/kg	3hr	0.00318471	1.97493	0.404549	0.476596
TG-GATEs	limma	Methyldopa	Rattus norvegicus	liver	In Vivo Repeat	600 mg/kg	4d	0.00318471	1.97493	0.404549	0.476596
TG-GATEs	limma	Phenytoin	Rattus norvegicus	liver	In Vitro	60 uM	24hr	0.00318471	1.97493	0.404549	0.476596
TG-GATEs	limma	Thioacetamide	Rattus norvegicus	liver	In Vitro	400 uM	2hr	0.00318471	1.97493	0.404549	0.476596
TG-GATEs	limma	Thioacetamide	Rattus norvegicus	kidney	In Vivo Repeat	15 mg/kg	8d	0.00318471	1.97493	0.404549	0.476596
DrugMatrix_Codelink	limma	Venlafaxine	Rattus norvegicus	liver	In Vitro	1481 uM	24hr	0.0136431	1.05694	0.404612	0.710493
DrugMatrix_Codelink	limma	Rofecoxib	Rattus norvegicus	cardiovascular system	In Vivo	775 mg/kg	5d	0.00686499	1.31354	0.404815	0.568604
DrugMatrix_Codelink	limma	Ergocalciferol	Rattus norvegicus	kidney	In Vivo	15 mg/kg	3d	0.00686499	1.31354	0.404815	0.568604
TG-GATEs	limma	Benzbromarone	Rattus norvegicus	liver	In Vivo Repeat	60 mg/kg	8d	0.00686499	1.31354	0.404815	0.568604
TG-GATEs	limma	Hepatocyte growth factor, human	Homo sapiens	liver	In Vitro	10 ng/mL	24hr	0.00278552	1.95202	0.404821	0.0323849
DrugMatrix_Codelink	limma	Hydrochlorothiazide	Rattus norvegicus	kidney	In Vivo	1500 mg/kg	3d	0.00883392	1.20583	0.405039	0.602836
TG-GATEs_in_vitro, TG-GATEs_in_vivo_single, TG-GATEs_in_vivo_repeat	Characteristic direction	Nifedipine	Rattus norvegicus	liver	PharmOmics meta	PharmOmics meta	PharmOmics meta	0.0104849	1.14469	0.405536	0.638117
DrugMatrix_Codelink	limma	Amineptine	Rattus norvegicus	liver	In Vitro	1667 uM	16hr	0.0135135	1.05985	0.405748	0.707769
DrugMatrix_Affy	limma	Pyridine	Rattus norvegicus	kidney	In Vivo	223 mg/kg	3d	0.0139912	1.04577	0.406149	0.719715
DrugMatrix_Codelink	limma	Ethinylestradiol	Rattus norvegicus	liver	In Vitro	190 uM	24hr	0.0136054	1.05683	0.406459	0.70962
TG-GATEs	limma	Naproxen	Rattus norvegicus	liver	In Vivo Single	60 mg/kg	24hr	0.0116618	1.10873	0.406598	0.665048
DrugMatrix_METHIMAZOLE_liver, TG-GATEs_in_vitro, TG-GATEs_in_vivo_single, TG-GATEs_in_vivo_repeat	Characteristic direction	Methimazole	Rattus norvegicus	liver	PharmOmics meta	PharmOmics meta	PharmOmics meta	0.0111607	1.12277	0.406704	0.65422
DrugMatrix_Codelink	limma	Carbamazepine	Rattus norvegicus	liver	In Vivo	490 mg/kg	3d	0.0111607	1.12277	0.406704	0.65422
L1000_CPC005_PC3_24H	Characteristic direction	Mepacrine	Homo sapiens	PC3	In Vitro	10 uM	24hr	0.00414938	1.44211	0.406938	0.0395869
L1000_CPC008_MCF7_24H	Characteristic direction	BRD-K42455570	Homo sapiens	MCF7	In Vitro	10 uM	24hr	0.00414938	1.44211	0.406938	0.0395869
TG-GATEs	limma	Moxisylyte	Rattus norvegicus	liver	In Vitro	600 uM	8hr	0.0137307	1.0529	0.407085	0.713078
GSE52204, DrugMatrix_GLIPIZIDE_liver, TG-GATEs_metformin_in_vitro, TG-GATEs_metformin_in_vivo_single, TG-GATEs_metformin_in_vivo_repeat, TG-GATEs_chlorpropamide_in_vitro, TG-GATEs_chlorpropamide_in_vivo_single, TG-GATEs_chlorpropamide_in_vivo_repeat, TG-GATEs_tolbutamide_in_vitro, TG-GATEs_tolbutamide_in_vivo_single, TG-GATEs_tolbutamide_in_vivo_repeat	Characteristic direction	Hypoglycemic	Rattus norvegicus	liver	PharmOmics meta	PharmOmics meta	PharmOmics meta	0.0125786	1.08354	0.407264	0.682898
DrugMatrix_Codelink	limma	Oxytetracycline	Rattus norvegicus	liver	In Vivo	limma combined	limma combined	0.0108434	1.13133	0.407353	0.644544
TG-GATEs_famotidine_in_vitro, TG-GATEs_famotidine_in_vivo_single, TG-GATEs_famotidine_in_vivo_repeat, TG-GATEs_cimetidine_in_vitro, TG-GATEs_cimetidine_in_vivo_single, TG-GATEs_cimetidine_in_vivo_repeat, TG-GATEs_ranitidine_in_vitro, TG-GATEs_ranitidine_in_vivo_single, TG-GATEs_ranitidine_in_vivo_repeat	Characteristic direction	H2 receptor antagonist	Rattus norvegicus	liver	PharmOmics meta	PharmOmics meta	PharmOmics meta	0.0124633	1.0864	0.407449	0.680732
DrugMatrix_Codelink	limma	Amiodarone	Rattus norvegicus	cardiovascular system	In Vivo	limma combined	limma combined	0.0100287	1.15673	0.40763	0.628965
TG-GATEs_in_vitro, TG-GATEs_in_vivo_single, TG-GATEs_in_vivo_repeat	Characteristic direction	Moxisylyte	Rattus norvegicus	liver	PharmOmics meta	PharmOmics meta	PharmOmics meta	0.0104712	1.14227	0.407708	0.637523
TG-GATEs_moxisylyte_in_vitro, TG-GATEs_moxisylyte_in_vivo_single, TG-GATEs_moxisylyte_in_vivo_repeat	Characteristic direction	alpha1-Adrenergic receptor antagonist	Rattus norvegicus	liver	PharmOmics meta	PharmOmics meta	PharmOmics meta	0.0104712	1.14227	0.407708	0.637523
TG-GATEs	limma	Moxisylyte	Homo sapiens	liver	In Vitro	400 uM	24hr	0.00490998	1.30232	0.40831	0.0473367
DrugMatrix_Codelink	limma	Galantamine	Rattus norvegicus	cardiovascular system	In Vivo	limma combined	limma combined	0.0111483	1.12089	0.408631	0.653905
DrugMatrix_Codelink	limma	Cytarabine	Rattus norvegicus	bone marrow	In Vivo	487 mg/kg	24hr	0.00684931	1.30521	0.408643	0.56836
TG-GATEs	limma	Clofibrate	Rattus norvegicus	liver	In Vivo Repeat	300 mg/kg	29d	0.0123267	1.08852	0.409056	0.677868
DrugMatrix_Affy	limma	Chlorobenzene	Rattus norvegicus	kidney	In Vivo	500 mg/kg	24hr	0.0130017	1.07104	0.4092	0.692609
L1000_CPC013_SKB_24H	Characteristic direction	Axitinib	Homo sapiens	SKB	In Vitro	10 uM	24hr	0.00414079	1.43472	0.409398	0.0395386
DrugMatrix_Codelink	limma	Pioglitazone	Rattus norvegicus	liver	In Vivo	1500 mg/kg	3d	0.00533333	1.44067	0.409472	0.534442
DrugMatrix_Codelink	limma	Ethylestrenol	Rattus norvegicus	liver	In Vivo	390 mg/kg	5d	0.00533333	1.44067	0.409472	0.534442
TG-GATEs	limma	Diazepam	Rattus norvegicus	liver	In Vivo Repeat	250 mg/kg	15d	0.00533333	1.44067	0.409472	0.534442
TG-GATEs	limma	Ethionine	Rattus norvegicus	liver	In Vivo Repeat	250 mg/kg	4d	0.013289	1.06332	0.40953	0.702459
TG-GATEs	limma	Methapyrilene	Rattus norvegicus	liver	In Vivo Repeat	30 mg/kg	29d	0.0111359	1.11902	0.410558	0.653661
DrugMatrix_Affy	limma	Allyl alcohol	Rattus norvegicus	liver	In Vitro	40 uM	24hr	0.00880282	1.19736	0.410682	0.601998
DrugMatrix_Affy	limma	Diethylstilbestrol	Rattus norvegicus	liver	In Vivo	2.8 mg/kg	6hr	0.012987	1.06948	0.411727	0.692189
GSE36654, GSE8604	Characteristic direction	Antihypertensive	Homo sapiens	urogenital system	PharmOmics meta	PharmOmics meta	PharmOmics meta	0.00413223	1.4274	0.411852	0.039458
GSE30351, TG-GATEs_quinidine_in_vitro	Characteristic direction	Antimalarial	Homo sapiens	liver	PharmOmics meta	PharmOmics meta	PharmOmics meta	0.00413223	1.4274	0.411852	0.039458
L1000_CPC014_MCF7_6H	Characteristic direction	Neurodazine	Homo sapiens	MCF7	In Vitro	10 uM	6hr	0.00413223	1.4274	0.411852	0.039458
L1000_PRISM001_A375_24H	Characteristic direction	Tozasertib	Homo sapiens	A375	In Vitro	0.156 uM	24hr	0.00413223	1.4274	0.411852	0.039458
TG-GATEs_in_vitro, TG-GATEs_in_vivo_single, TG-GATEs_in_vivo_repeat	Characteristic direction	Tolbutamide	Rattus norvegicus	liver	PharmOmics meta	PharmOmics meta	PharmOmics meta	0.0104439	1.13746	0.41205	0.636929
GSE284, E-GEOD-284	Characteristic direction	Vitamin A	Rattus norvegicus	integument	PharmOmics meta	PharmOmics meta	PharmOmics meta	0.00683371	1.29699	0.412464	0.56808
DrugMatrix_Codelink	limma	Doxofylline	Rattus norvegicus	cardiovascular system	In Vivo	483 mg/kg	24hr	0.00683371	1.29699	0.412464	0.56808
TG-GATEs	limma	Acetamidofluorene	Rattus norvegicus	liver	In Vivo Single	300 mg/kg	9hr	0.0134025	1.05815	0.412776	0.705184
DrugMatrix_Codelink	limma	4-octylphenol	Rattus norvegicus	liver	In Vivo	50 mg/kg	24hr	0.0031746	1.91998	0.413071	0.476003
DrugMatrix_Codelink	limma	Iproniazid	Rattus norvegicus	cardiovascular system	In Vivo	46 mg/kg	3d	0.0031746	1.91998	0.413071	0.476003
DrugMatrix_Codelink	limma	Antipyrine	Rattus norvegicus	kidney	In Vivo	1500 mg/kg	24hr	0.0031746	1.91998	0.413071	0.476003
DrugMatrix_Codelink	limma	Ergocalciferol	Rattus norvegicus	liver	In Vivo	15 mg/kg	5d	0.0031746	1.91998	0.413071	0.476003
DrugMatrix_Affy	limma	Metoprolol	Rattus norvegicus	cardiovascular system	In Vivo	120 mg/kg	5d	0.0031746	1.91998	0.413071	0.476003
TG-GATEs	limma	Ketoconazole	Rattus norvegicus	liver	In Vitro	15 uM	2hr	0.0031746	1.91998	0.413071	0.476003
DrugMatrix_LOMUSTINE_hepatocyte, DrugMatrix_LOMUSTINE_liver, TG-GATEs_in_vitro, TG-GATEs_in_vivo_single, TG-GATEs_in_vivo_repeat	Characteristic direction	Lomustine	Rattus norvegicus	liver	PharmOmics meta	PharmOmics meta	PharmOmics meta	0.0113872	1.10916	0.41318	0.659424
E-GEOD-25200	Characteristic direction	Cyclosporine	Homo sapiens	respiratory system	PharmOmics meta	PharmOmics meta	PharmOmics meta	0.00277008	1.89919	0.41323	0.0323204
E-GEOD-25200	Characteristic direction	Immunosuppressant	Homo sapiens	respiratory system	PharmOmics meta	PharmOmics meta	PharmOmics meta	0.00277008	1.89919	0.41323	0.0323204
E-GEOD-25200	Characteristic direction	Calcineurin inhibitor	Homo sapiens	respiratory system	PharmOmics meta	PharmOmics meta	PharmOmics meta	0.00277008	1.89919	0.41323	0.0323204
DrugMatrix_OMEPRAZOLE_hepatocyte, TG-GATEs_in_vitro, TG-GATEs_in_vivo_single, TG-GATEs_in_vivo_repeat	Characteristic direction	Omeprazole	Rattus norvegicus	liver	PharmOmics meta	PharmOmics meta	PharmOmics meta	0.0108043	1.12502	0.413466	0.643845
DrugMatrix_Codelink	limma	Trovafloxacin	Rattus norvegicus	liver	In Vivo	600 mg/kg	5d	0.00793651	1.23001	0.414072	0.5882
GSE66107, GSE31232	Characteristic direction	Everolimus	Homo sapiens	kidney	PharmOmics meta	PharmOmics meta	PharmOmics meta	0.00412371	1.42016	0.414302	0.039313
GSE66107, GSE31232	Characteristic direction	mTOR inhibitor	Homo sapiens	kidney	PharmOmics meta	PharmOmics meta	PharmOmics meta	0.00412371	1.42016	0.414302	0.039313
L1000_CPC006_HT29_24H	Characteristic direction	10-DEBC	Homo sapiens	HT29	In Vitro	24 uM	24hr	0.00412371	1.42016	0.414302	0.039313
L1000_CPD002_PC3_24H	Characteristic direction	Meclocycline	Homo sapiens	PC3	In Vitro	10 uM	24hr	0.00412371	1.42016	0.414302	0.039313
L1000_HOG002_A549_24H	Characteristic direction	AG-14361	Homo sapiens	A549	In Vitro	1.11 uM	24hr	0.00412371	1.42016	0.414302	0.039313
DrugMatrix_Affy	limma	Lithocholic acid	Rattus norvegicus	liver	In Vitro	74 uM	24hr	0.0135028	1.05449	0.414437	0.707489
DrugMatrix_Codelink	limma	Famciclovir	Rattus norvegicus	liver	In Vivo	limma combined	limma combined	0.00531915	1.42575	0.41444	0.534092
DrugMatrix_Codelink	limma	Dibromochloromethane	Rattus norvegicus	kidney	In Vivo	325 mg/kg	3d	0.00531915	1.42575	0.41444	0.534092
DrugMatrix_Affy	limma	Azaribine	Rattus norvegicus	cardiovascular system	In Vivo	limma combined	limma combined	0.00531915	1.42575	0.41444	0.534092
TG-GATEs	limma	Caffeine	Homo sapiens	liver	In Vitro	1500 uM	24hr	0.00536193	1.22589	0.41502	0.0486901
DrugMatrix_Codelink	limma	Cyclophosphamide	Rattus norvegicus	liver	In Vitro	1320 uM	16hr	0.0118074	1.09574	0.415497	0.667947
DrugMatrix_Codelink	limma	Isotretinoin	Rattus norvegicus	liver	In Vivo	125 mg/kg	6hr	0.00681818	1.28887	0.416277	0.567591
DrugMatrix_Codelink	limma	Procarbazine	Rattus norvegicus	spleen	In Vivo	54 mg/kg	24hr	0.00681818	1.28887	0.416277	0.567591
TG-GATEs_in_vitro, TG-GATEs_in_vivo_single, TG-GATEs_in_vivo_repeat	Characteristic direction	Trimethadione	Rattus norvegicus	liver	PharmOmics meta	PharmOmics meta	PharmOmics meta	0.0104167	1.13269	0.416391	0.636475
DrugMatrix_Affy	limma	Chloroform	Rattus norvegicus	liver	In Vivo	600 mg/kg	5d	0.0122794	1.08291	0.416617	0.67668
GSE59735	Characteristic direction	Pioglitazone	Homo sapiens	respiratory system	PharmOmics meta	PharmOmics meta	PharmOmics meta	0.00411523	1.41298	0.416746	0.0391035
GSE94553	Characteristic direction	Artesunate	Homo sapiens	immune system	PharmOmics meta	PharmOmics meta	PharmOmics meta	0.00411523	1.41298	0.416746	0.0391035
GSE69742	Characteristic direction	Bevacizumab	Homo sapiens	integument	PharmOmics meta	PharmOmics meta	PharmOmics meta	0.00411523	1.41298	0.416746	0.0391035
GSE52562	Characteristic direction	pidilizumab	Homo sapiens	immune system	PharmOmics meta	PharmOmics meta	PharmOmics meta	0.00411523	1.41298	0.416746	0.0391035
GSE45891	Characteristic direction	Erlotinib	Homo sapiens	integument	PharmOmics meta	PharmOmics meta	PharmOmics meta	0.00411523	1.41298	0.416746	0.0391035
GSE94553	Characteristic direction	Antimalarial	Homo sapiens	immune system	PharmOmics meta	PharmOmics meta	PharmOmics meta	0.00411523	1.41298	0.416746	0.0391035
GSE69742	Characteristic direction	Angiogenesis inhibitor	Homo sapiens	integument	PharmOmics meta	PharmOmics meta	PharmOmics meta	0.00411523	1.41298	0.416746	0.0391035
GSE69742	Characteristic direction	Anti-VEGF antibody	Homo sapiens	integument	PharmOmics meta	PharmOmics meta	PharmOmics meta	0.00411523	1.41298	0.416746	0.0391035
DrugMatrix_Affy	limma	Vinblastine	Rattus norvegicus	cardiovascular system	In Vivo	.3 mg/kg	5d	0.0113636	1.10582	0.416846	0.658761
TG-GATEs	limma	Tannic acid	Homo sapiens	liver	In Vitro	1 uM	24hr	0.00276243	1.87383	0.41739	0.032256
TG-GATEs_in_vivo_single, TG-GATEs_in_vivo_repeat	Characteristic direction	Acetazolamide	Rattus norvegicus	kidney	PharmOmics meta	PharmOmics meta	PharmOmics meta	0.0104031	1.13032	0.418562	0.63623
TG-GATEs_acetazolamide_in_vivo_single, TG-GATEs_acetazolamide_in_vivo_repeat	Characteristic direction	Antiglaucoma	Rattus norvegicus	kidney	PharmOmics meta	PharmOmics meta	PharmOmics meta	0.0104031	1.13032	0.418562	0.63623
TG-GATEs_acetazolamide_in_vivo_single, TG-GATEs_acetazolamide_in_vivo_repeat	Characteristic direction	Carbonic anhydrase inhibitor	Rattus norvegicus	kidney	PharmOmics meta	PharmOmics meta	PharmOmics meta	0.0104031	1.13032	0.418562	0.63623
DrugMatrix_Affy	limma	L-buthionine sulfoximine	Rattus norvegicus	liver	In Vitro	100000 uM	24hr	0.0141293	1.03576	0.418608	0.724815
GSE39192, GSE22445	Characteristic direction	COX inhibitor	Homo sapiens	integument	PharmOmics meta	PharmOmics meta	PharmOmics meta	0.00410678	1.40589	0.419185	0.0389585
DrugMatrix_Affy	limma	Tamoxifen	Rattus norvegicus	liver	In Vitro	limma combined	limma combined	0.0141587	1.03475	0.419197	0.725444
DrugMatrix_Codelink	limma	Itraconazole	Rattus norvegicus	liver	In Vivo	30 mg/kg	3d	0.00995733	1.14278	0.419301	0.627987
DrugMatrix_Affy	limma	Sildenafil	Rattus norvegicus	liver	In Vitro	90 uM	24hr	0.0137573	1.0451	0.419311	0.713497
DrugMatrix_Codelink	limma	Raloxifene	Rattus norvegicus	liver	In Vivo	650 mg/kg	3d	0.00680272	1.28084	0.420082	0.567102
TG-GATEs	limma	Cyclophosphamide	Rattus norvegicus	liver	In Vivo Repeat	15 mg/kg	15d	0.00680272	1.28084	0.420082	0.567102
TG-GATEs	limma	Quinidine	Rattus norvegicus	liver	In Vitro	40 uM	8hr	0.0110742	1.10975	0.420193	0.648805
TG-GATEs	limma	Phalloidin	Rattus norvegicus	liver	In Vitro	100 ug/mL	2hr	0.00790514	1.21905	0.420476	0.587676
DrugMatrix_PEMOLINE_hepatocyte, DrugMatrix_PEMOLINE_liver, TG-GATEs_in_vitro, TG-GATEs_in_vivo_single, TG-GATEs_in_vivo_repeat	Characteristic direction	Pemoline	Rattus norvegicus	liver	PharmOmics meta	PharmOmics meta	PharmOmics meta	0.0113402	1.1025	0.420512	0.658167
DrugMatrix_Affy	limma	Rabeprazole	Rattus norvegicus	liver	In Vitro	333 uM	24hr	0.0140707	1.03629	0.420787	0.72237
DrugMatrix_Codelink	limma	Lamivudine	Rattus norvegicus	liver	In Vivo	limma combined	limma combined	0.00316456	1.86803	0.421471	0.475513
DrugMatrix_Codelink	limma	Moxonidine	Rattus norvegicus	cardiovascular system	In Vivo	17 mg/kg	3d	0.00316456	1.86803	0.421471	0.475513
DrugMatrix_Codelink	limma	Tolazamide	Rattus norvegicus	kidney	In Vivo	1500 mg/kg	5d	0.00316456	1.86803	0.421471	0.475513
DrugMatrix_Affy	limma	Lead (ii) acetate	Rattus norvegicus	kidney	In Vivo	200 mg/kg	6hr	0.00316456	1.86803	0.421471	0.475513
DrugMatrix_Affy	limma	Pemoline	Rattus norvegicus	liver	In Vitro	833 uM	16hr	0.00316456	1.86803	0.421471	0.475513
DrugMatrix_Affy	limma	Carbon tetrachloride	Rattus norvegicus	liver	In Vitro	775 uM	24hr	0.00316456	1.86803	0.421471	0.475513
DrugMatrix_Affy	limma	Econazole	Rattus norvegicus	liver	In Vivo	43 mg/kg	24hr	0.00316456	1.86803	0.421471	0.475513
TG-GATEs	limma	Tolbutamide	Rattus norvegicus	liver	In Vitro	2000 uM	2hr	0.00316456	1.86803	0.421471	0.475513
E-GEOD-38406, GSE76583, GSE16879, GSE73661, E-GEOD-12251, GSE11237, GSE73661	Characteristic direction	Anti-inflammatory	Homo sapiens	gastrointestinal system	PharmOmics meta	PharmOmics meta	PharmOmics meta	0.00485437	1.27455	0.421479	0.04724
DrugMatrix_PERHEXILINE_hepatocyte, TG-GATEs_in_vitro, TG-GATEs_in_vivo_single, TG-GATEs_in_vivo_repeat	Characteristic direction	Perhexiline	Rattus norvegicus	liver	PharmOmics meta	PharmOmics meta	PharmOmics meta	0.0107527	1.11672	0.421617	0.643042
TG-GATEs	limma	Fluphenazine	Homo sapiens	liver	In Vitro	20 uM	24hr	0.00409836	1.39886	0.42162	0.0388457
L1000_CPC003_VCAP_6H	Characteristic direction	Dactinomycin	Homo sapiens	VCAP	In Vitro	10 uM	6hr	0.00409836	1.39886	0.42162	0.0388457
L1000_CPC004_HT29_6H	Characteristic direction	Sertraline	Homo sapiens	HT29	In Vitro	10 uM	6hr	0.00409836	1.39886	0.42162	0.0388457
L1000_CPC005_HA1E_6H	Characteristic direction	Y-27632	Homo sapiens	HA1E	In Vitro	10 uM	6hr	0.00409836	1.39886	0.42162	0.0388457
L1000_CPC011_PC3_24H	Characteristic direction	Dexbrompheniramine	Homo sapiens	PC3	In Vitro	10 uM	24hr	0.00409836	1.39886	0.42162	0.0388457
L1000_LJP001_HS578T_6H	Characteristic direction	CGP-60474	Homo sapiens	HS578T	In Vitro	2 uM	6hr	0.00409836	1.39886	0.42162	0.0388457
DrugMatrix_Affy	limma	Diethylstilbestrol	Rattus norvegicus	liver	In Vitro	120 uM	24hr	0.014095	1.03529	0.421644	0.723697
DrugMatrix_Codelink	limma	Anastrozole	Rattus norvegicus	liver	In Vivo	400 mg/kg	24hr	0.00874126	1.18076	0.421943	0.60109
TG-GATEs	limma	Cyclophosphamide	Homo sapiens	liver	In Vitro	limma combined	limma combined	0.00632467	1.11522	0.422026	0.0630941
DrugMatrix_Codelink	limma	1-naphthyl isothiocyanate	Rattus norvegicus	liver	In Vitro	166.67 uM	16hr	0.0115607	1.09504	0.422364	0.663232
TG-GATEs	limma	Butylated hydroxyanisole	Rattus norvegicus	liver	In Vivo Single	300 mg/kg	24hr	0.0103761	1.1256	0.422901	0.635811
TG-GATEs	limma	Valproic	Homo sapiens	liver	In Vitro	1000 uM	8hr	0.00532623	1.21252	0.422916	0.0486579
TG-GATEs	limma	Amiodarone	Rattus norvegicus	liver	In Vivo Repeat	200 mg/kg	29d	0.0129213	1.06252	0.423121	0.690722
DrugMatrix_Affy	limma	Dicyclomine	Rattus norvegicus	muscular system	In Vivo	645 mg/kg	3d	0.0140765	1.03507	0.423163	0.722719
GSE23037	Characteristic direction	Raloxifene	Rattus norvegicus	cardiovascular system	PharmOmics meta	PharmOmics meta	PharmOmics meta	0.00788955	1.21364	0.423672	0.587257
GSE23037	Characteristic direction	Selective estrogen receptor modulator	Rattus norvegicus	cardiovascular system	PharmOmics meta	PharmOmics meta	PharmOmics meta	0.00788955	1.21364	0.423672	0.587257
TG-GATEs	limma	Carboplatin	Rattus norvegicus	kidney	In Vivo Repeat	10 mg/kg	29d	0.00788955	1.21364	0.423672	0.587257
E-GEOD-10034	Characteristic direction	Cephaloridine	Rattus norvegicus	kidney	PharmOmics meta	PharmOmics meta	PharmOmics meta	0.00678733	1.27292	0.423879	0.566753
TG-GATEs	limma	Chlorpropamide	Rattus norvegicus	liver	In Vivo Repeat	300 mg/kg	15d	0.00678733	1.27292	0.423879	0.566753
L1000_CPC006_VCAP_6H	Characteristic direction	PK-11195	Homo sapiens	VCAP	In Vitro	160 uM	6hr	0.00408998	1.3919	0.424048	0.0387168
L1000_LJP001_BT20_6H	Characteristic direction	SB-239063	Homo sapiens	BT20	In Vitro	0.08 uM	6hr	0.00408998	1.3919	0.424048	0.0387168
DrugMatrix_Codelink	limma	Beta-estradiol 3-benzoate	Rattus norvegicus	liver	In Vivo	25 mg/kg	5d	0.005291	1.3968	0.424312	0.533848
TG-GATEs	limma	Sulindac	Rattus norvegicus	liver	In Vivo Repeat	limma combined	limma combined	0.0136899	1.04344	0.425243	0.711751
DrugMatrix_GEMFIBROZIL_hepatocyte, DrugMatrix_GEMFIBROZIL_liver, TG-GATEs_in_vitro, TG-GATEs_in_vivo_single, TG-GATEs_in_vivo_repeat	Characteristic direction	Gemfibrozil	Rattus norvegicus	liver	PharmOmics meta	PharmOmics meta	PharmOmics meta	0.0117435	1.08744	0.425588	0.66648
TG-GATEs	limma	Valproic	Homo sapiens	liver	In Vitro	5000 uM	2hr	0.00274725	1.82513	0.425622	0.0322238
GSE99878, TG-GATEs_furosemide_in_vitro	Characteristic direction	Diuretic	Homo sapiens	liver	PharmOmics meta	PharmOmics meta	PharmOmics meta	0.00408163	1.38501	0.426472	0.0386685
DrugMatrix_Affy	limma	Epirubicin	Rattus norvegicus	kidney	In Vivo	2.7 mg/kg	5d	0.0135888	1.04494	0.426747	0.709236
DrugMatrix_Codelink	limma	Podophyllotoxin	Rattus norvegicus	bone marrow	In Vivo	4 mg/kg	5d	0.00787402	1.20827	0.426864	0.587013
DrugMatrix_Codelink	limma	N,n-dimethylformamide	Rattus norvegicus	spleen	In Vivo	1400 mg/kg	3d	0.0103493	1.12093	0.427238	0.635043
DrugMatrix_Codelink	limma	Thioguanine	Rattus norvegicus	spleen	In Vivo	limma combined	limma combined	0.0112936	1.09591	0.427845	0.657189
GSE16683, GSE29881, E-MEXP-1227, GSE22025, GSE55736	Characteristic direction	Menstruation disorder agent	Homo sapiens	cardiovascular system	PharmOmics meta	PharmOmics meta	PharmOmics meta	0.00407332	1.37819	0.42889	0.0386202
L1000_CPC008_PC3_24H	Characteristic direction	BRD-K32944375	Homo sapiens	PC3	In Vitro	10 uM	24hr	0.00407332	1.37819	0.42889	0.0386202
TG-GATEs	limma	Buspirone	Rattus norvegicus	liver	In Vitro	70 uM	24hr	0.012813	1.06047	0.429155	0.688661
TG-GATEs	limma	Buspirone	Rattus norvegicus	liver	In Vitro	limma combined	limma combined	0.012813	1.06047	0.429155	0.688661
DrugMatrix_Affy	limma	Ramipril	Rattus norvegicus	kidney	In Vivo	1500 mg/kg	3d	0.00527705	1.38276	0.429216	0.533569
DrugMatrix_Affy	limma	Ramipril	Rattus norvegicus	kidney	In Vivo	limma combined	limma combined	0.00527705	1.38276	0.429216	0.533569
TG-GATEs	limma	Omeprazole	Rattus norvegicus	kidney	In Vivo Single	300 mg/kg	9hr	0.00527705	1.38276	0.429216	0.533569
TG-GATEs	limma	Tacrine	Rattus norvegicus	liver	In Vivo Single	30 mg/kg	6hr	0.00527705	1.38276	0.429216	0.533569
E-GEOD-28646	Characteristic direction	Decitabine	Homo sapiens	ovary	PharmOmics meta	PharmOmics meta	PharmOmics meta	0.00273973	1.80153	0.429695	0.0320788
E-MEXP-2065	Characteristic direction	Dasatinib	Homo sapiens	breast	PharmOmics meta	PharmOmics meta	PharmOmics meta	0.00273973	1.80153	0.429695	0.0320788
E-GEOD-16797	Characteristic direction	Methylprednisolone	Homo sapiens	hematopoietic system	PharmOmics meta	PharmOmics meta	PharmOmics meta	0.00273973	1.80153	0.429695	0.0320788
E-GEOD-24068	Characteristic direction	Parathyroid hormone	Homo sapiens	skeletal system	PharmOmics meta	PharmOmics meta	PharmOmics meta	0.00273973	1.80153	0.429695	0.0320788
E-GEOD-16797	Characteristic direction	Antiallergic	Homo sapiens	hematopoietic system	PharmOmics meta	PharmOmics meta	PharmOmics meta	0.00273973	1.80153	0.429695	0.0320788
E-GEOD-24068	Characteristic direction	Osteoporosis agent	Homo sapiens	skeletal system	PharmOmics meta	PharmOmics meta	PharmOmics meta	0.00273973	1.80153	0.429695	0.0320788
E-GEOD-28646	Characteristic direction	Antimetabolite	Homo sapiens	ovary	PharmOmics meta	PharmOmics meta	PharmOmics meta	0.00273973	1.80153	0.429695	0.0320788
E-GEOD-24068	Characteristic direction	Parathyroid hormone receptor agonist	Homo sapiens	skeletal system	PharmOmics meta	PharmOmics meta	PharmOmics meta	0.00273973	1.80153	0.429695	0.0320788
DrugMatrix_Affy	limma	Norethindrone acetate	Rattus norvegicus	liver	In Vivo	125 mg/kg	24hr	0.012952	1.05708	0.429713	0.691351
DrugMatrix_Codelink	limma	Oxcarbazepine	Rattus norvegicus	kidney	In Vivo	1600 mg/kg	3d	0.00936037	1.14685	0.429739	0.616914
DrugMatrix_Codelink	limma	Temafloxacin	Rattus norvegicus	liver	In Vivo	limma combined	limma combined	0.00936037	1.14685	0.429739	0.616914
DrugMatrix_Codelink	limma	Clotrimazole	Rattus norvegicus	liver	In Vivo	52 mg/kg	24hr	0.00315457	1.81865	0.429751	0.475024
DrugMatrix_Codelink	limma	Furan	Rattus norvegicus	cardiovascular system	In Vivo	24 mg/kg	24hr	0.00315457	1.81865	0.429751	0.475024
DrugMatrix_Codelink	limma	Gemfibrozil	Rattus norvegicus	kidney	In Vivo	700 mg/kg	7d	0.00315457	1.81865	0.429751	0.475024
DrugMatrix_Codelink	limma	Griseofulvin	Rattus norvegicus	liver	In Vivo	2500 mg/kg	24hr	0.00315457	1.81865	0.429751	0.475024
TG-GATEs	limma	Carbamazepine	Rattus norvegicus	liver	In Vivo Repeat	300 mg/kg	8d	0.00315457	1.81865	0.429751	0.475024
TG-GATEs	limma	Monocrotaline	Rattus norvegicus	liver	In Vivo Single	10 mg/kg	6hr	0.00315457	1.81865	0.429751	0.475024
DrugMatrix_Codelink	limma	Lovastatin	Rattus norvegicus	liver	In Vivo	450 mg/kg	3d	0.0107015	1.10853	0.429763	0.641959
DrugMatrix_ENALAPRIL_kidney, TG-GATEs_in_vivo_single, TG-GATEs_in_vivo_repeat	Characteristic direction	Enalapril	Rattus norvegicus	kidney	PharmOmics meta	PharmOmics meta	PharmOmics meta	0.0110132	1.10063	0.429826	0.647059
DrugMatrix_Affy	limma	Norethindrone	Rattus norvegicus	liver	In Vitro	125 uM	16hr	0.012945	1.05634	0.430957	0.691176
L1000_CPC005_A549_6H	Characteristic direction	BU-226	Homo sapiens	A549	In Vitro	10 uM	6hr	0.00406504	1.37145	0.431303	0.0385718
DrugMatrix_Codelink	limma	Mestranol	Rattus norvegicus	liver	In Vivo	250 mg/kg	24hr	0.00784314	1.19769	0.433234	0.586628
DrugMatrix_Codelink	limma	Fluvastatin	Rattus norvegicus	kidney	In Vivo	5 mg/kg	3d	0.00987306	1.12648	0.433281	0.626589
DrugMatrix_Affy	limma	Citalopram	Rattus norvegicus	liver	In Vivo	90 mg/kg	6hr	0.011259	1.09102	0.433344	0.656525
DrugMatrix_Affy	limma	Citalopram	Rattus norvegicus	liver	In Vivo	limma combined	limma combined	0.011259	1.09102	0.433344	0.656525
GSE5106, GSE58591	Characteristic direction	Replenisher	Homo sapiens	immune system	PharmOmics meta	PharmOmics meta	PharmOmics meta	0.0040568	1.36476	0.433711	0.0385074
L1000_CPC001_VCAP_24H	Characteristic direction	Mibefradil	Homo sapiens	VCAP	In Vitro	10 uM	24hr	0.0040568	1.36476	0.433711	0.0385074
L1000_CPC013_HA1E_6H	Characteristic direction	PD-173074	Homo sapiens	HA1E	In Vitro	10 uM	6hr	0.0040568	1.36476	0.433711	0.0385074
GSE6907	Characteristic direction	Phenol	Homo sapiens	liver	PharmOmics meta	PharmOmics meta	PharmOmics meta	0.00273224	1.77874	0.433739	0.0318854
GSE8604	Characteristic direction	Hydralazine	Homo sapiens	urogenital system	PharmOmics meta	PharmOmics meta	PharmOmics meta	0.00273224	1.77874	0.433739	0.0318854
GSE6907	Characteristic direction	Anesthetic	Homo sapiens	liver	PharmOmics meta	PharmOmics meta	PharmOmics meta	0.00273224	1.77874	0.433739	0.0318854
GSE8604	Characteristic direction	Vasodilator	Homo sapiens	urogenital system	PharmOmics meta	PharmOmics meta	PharmOmics meta	0.00273224	1.77874	0.433739	0.0318854
TG-GATEs	limma	Azathioprine	Rattus norvegicus	liver	In Vivo Single	30 mg/kg	9hr	0.0106762	1.10449	0.433833	0.641121
TG-GATEs	limma	Aspirin	Rattus norvegicus	liver	In Vivo Repeat	450 mg/kg	4d	0.00674157	1.24972	0.435218	0.566334
TG-GATEs	limma	Butylated hydroxyanisole	Rattus norvegicus	liver	In Vivo Single	2000 mg/kg	3hr	0.00674157	1.24972	0.435218	0.566334
DrugMatrix_Affy	limma	N-nitrosodiethylamine	Rattus norvegicus	kidney	In Vivo	34 mg/kg	3d	0.00985915	1.12381	0.435607	0.62631
DrugMatrix_Affy	limma	Stavudine	Rattus norvegicus	liver	In Vitro	1120 uM	16hr	0.0137027	1.03741	0.435875	0.712379
DrugMatrix_Codelink	limma	Lamotrigine	Rattus norvegicus	cardiovascular system	In Vivo	limma combined	limma combined	0.010296	1.11169	0.435904	0.634274
L1000_CPC013_VCAP_6H	Characteristic direction	Tozasertib	Homo sapiens	VCAP	In Vitro	10 uM	6hr	0.00404858	1.35813	0.436113	0.0384268
L1000_CPC014_ASC_24H	Characteristic direction	EI-346-erlotinib-analog	Homo sapiens	ASC	In Vitro	10 uM	24hr	0.00404858	1.35813	0.436113	0.0384268
DrugMatrix_Affy	limma	Cortisone	Rattus norvegicus	liver	In Vivo	limma combined	limma combined	0.011236	1.08778	0.437008	0.655826
DrugMatrix_Affy	limma	Sulindac	Rattus norvegicus	kidney	In Vivo	limma combined	limma combined	0.0116697	1.07791	0.437363	0.665293
DrugMatrix_Codelink	limma	N-nitrosodiethylamine	Rattus norvegicus	kidney	In Vivo	1.67 mg/kg	6hr	0.00314465	1.77202	0.437913	0.474326
DrugMatrix_Codelink	limma	Vinblastine	Rattus norvegicus	liver	In Vivo	.3 mg/kg	3d	0.00314465	1.77202	0.437913	0.474326
DrugMatrix_Codelink	limma	Fenbendazole	Rattus norvegicus	liver	In Vivo	375 mg/kg	24hr	0.00314465	1.77202	0.437913	0.474326
DrugMatrix_Codelink	limma	Artemether	Rattus norvegicus	liver	In Vivo	limma combined	limma combined	0.00314465	1.77202	0.437913	0.474326
DrugMatrix_Codelink	limma	Epinephrine	Rattus norvegicus	cardiovascular system	In Vivo	.0375 mg/kg	5d	0.00314465	1.77202	0.437913	0.474326
DrugMatrix_Codelink	limma	Angiotensin ii human	Rattus norvegicus	cardiovascular system	In Vivo	.72 mg/kg	5d	0.00314465	1.77202	0.437913	0.474326
DrugMatrix_Affy	limma	Carmustine	Rattus norvegicus	liver	In Vivo	4 mg/kg	6hr	0.00314465	1.77202	0.437913	0.474326
DrugMatrix_Affy	limma	Phenytoin	Rattus norvegicus	cardiovascular system	In Vivo	572 mg/kg	5d	0.00314465	1.77202	0.437913	0.474326
TG-GATEs	limma	Cyclophosphamide	Rattus norvegicus	liver	In Vivo Repeat	15 mg/kg	8d	0.00314465	1.77202	0.437913	0.474326
TG-GATEs	limma	Furosemide	Rattus norvegicus	liver	In Vivo Repeat	100 mg/kg	4d	0.00314465	1.77202	0.437913	0.474326
TG-GATEs	limma	Methyltestosterone	Rattus norvegicus	liver	In Vivo Repeat	30 mg/kg	8d	0.00314465	1.77202	0.437913	0.474326
TG-GATEs	limma	Nifedipine	Rattus norvegicus	liver	In Vivo Repeat	1000 mg/kg	15d	0.00314465	1.77202	0.437913	0.474326
TG-GATEs	limma	Phenobarbital	Rattus norvegicus	liver	In Vivo Repeat	30 mg/kg	29d	0.00314465	1.77202	0.437913	0.474326
TG-GATEs	limma	Propylthiouracil	Rattus norvegicus	liver	In Vitro	800 uM	24hr	0.00314465	1.77202	0.437913	0.474326
TG-GATEs	limma	Diclofenac	Homo sapiens	liver	In Vitro	limma combined	limma combined	0.00478469	1.24053	0.438263	0.0470145
L1000_CPC013_SKB_24H	Characteristic direction	Tozasertib	Homo sapiens	SKB	In Vitro	10 uM	24hr	0.0040404	1.35157	0.438509	0.0383785
DrugMatrix_Codelink	limma	Pramoxine	Rattus norvegicus	cardiovascular system	In Vivo	526 mg/kg	24hr	0.00524934	1.35553	0.438957	0.533324
DrugMatrix_Codelink	limma	Doxofylline	Rattus norvegicus	cardiovascular system	In Vivo	483 mg/kg	3d	0.00672646	1.24217	0.43898	0.5656
DrugMatrix_Codelink	limma	Nizatidine	Rattus norvegicus	cardiovascular system	In Vivo	1653 mg/kg	24hr	0.00672646	1.24217	0.43898	0.5656
DrugMatrix_Codelink	limma	Mitoxantrone	Rattus norvegicus	cardiovascular system	In Vivo	2 mg/kg	5d	0.00672646	1.24217	0.43898	0.5656
GSE1458	Characteristic direction	Troglitazone	Mus musculus	adipose tissue	PharmOmics meta	PharmOmics meta	PharmOmics meta	0.0043384	1.35075	0.43925	0.0713178
DrugMatrix_Affy	limma	4-nonylphenol	Rattus norvegicus	kidney	In Vivo	limma combined	limma combined	0.0078125	1.18728	0.439584	0.586279
TG-GATEs	limma	Caffeine	Rattus norvegicus	kidney	In Vivo Repeat	100 mg/kg	4d	0.0078125	1.18728	0.439584	0.586279
TG-GATEs	limma	Clofibrate	Rattus norvegicus	liver	In Vivo Single	300 mg/kg	9hr	0.0078125	1.18728	0.439584	0.586279
TG-GATEs	limma	Acetaminophen	Homo sapiens	liver	In Vitro	5000 uM	8hr	0.00653595	1.07507	0.439995	0.0696678
GSE25695, GSE44949, GSE44950, GSE44949, GSE11941, E-GEOD-11942	Characteristic direction	Antibacterial	Homo sapiens	kidney	PharmOmics meta	PharmOmics meta	PharmOmics meta	0.00524934	1.18412	0.440193	0.0484001
TG-GATEs	limma	Simvastatin	Rattus norvegicus	liver	In Vivo Repeat	limma combined	limma combined	0.0127462	1.05334	0.440825	0.687369
L1000_CPC002_HA1E_6H	Characteristic direction	Mometasone	Homo sapiens	HA1E	In Vitro	10 uM	6hr	0.00403226	1.34507	0.4409	0.0383302
L1000_CPC013_MCF7_6H	Characteristic direction	ST-4034902	Homo sapiens	MCF7	In Vitro	10 uM	6hr	0.00403226	1.34507	0.4409	0.0383302
DrugMatrix_Codelink	limma	Mevastatin	Rattus norvegicus	liver	In Vivo	limma combined	limma combined	0.00863558	1.15279	0.441555	0.599762
TG-GATEs_in_vitro, TG-GATEs_in_vivo_single, TG-GATEs_in_vivo_repeat	Characteristic direction	Terbinafine	Rattus norvegicus	liver	PharmOmics meta	PharmOmics meta	PharmOmics meta	0.00981767	1.11586	0.442578	0.625122
DrugMatrix_Codelink	limma	Carvedilol	Rattus norvegicus	liver	In Vivo	2000 mg/kg	3d	0.00981767	1.11586	0.442578	0.625122
DrugMatrix_Affy	limma	N,n-dimethylformamide	Rattus norvegicus	kidney	In Vivo	1400 mg/kg	24hr	0.00981767	1.11586	0.442578	0.625122
DrugMatrix_Codelink	limma	Aflatoxin b1	Rattus norvegicus	liver	In Vivo	.3 mg/kg	5d	0.00671141	1.23471	0.442732	0.565251
DrugMatrix_Codelink	limma	Fluphenazine	Rattus norvegicus	liver	In Vitro	45 uM	24hr	0.0118143	1.06974	0.443019	0.668157
GSE65615, GSE66346	Characteristic direction	Sunitinib	Homo sapiens	kidney	PharmOmics meta	PharmOmics meta	PharmOmics meta	0.00402414	1.33863	0.443286	0.0382335
GSE65615, GSE66346	Characteristic direction	Receptor tyrosine kinase inhibitor	Homo sapiens	kidney	PharmOmics meta	PharmOmics meta	PharmOmics meta	0.00402414	1.33863	0.443286	0.0382335
GSE65615, GSE66346	Characteristic direction	Angiogenesis inhibitor	Homo sapiens	kidney	PharmOmics meta	PharmOmics meta	PharmOmics meta	0.00402414	1.33863	0.443286	0.0382335
L1000_CPC001_HCC515_24H	Characteristic direction	SYK-inhibitor	Homo sapiens	HCC515	In Vitro	10 uM	24hr	0.00402414	1.33863	0.443286	0.0382335
DrugMatrix_Affy	limma	Doxorubicin	Rattus norvegicus	kidney	In Vivo	3 mg/kg	3d	0.0052356	1.3423	0.443794	0.533219
DrugMatrix_Affy	limma	Phalloidin	Rattus norvegicus	liver	In Vitro	1 uM	24hr	0.0052356	1.3423	0.443794	0.533219
TG-GATEs	limma	Amitriptyline	Rattus norvegicus	liver	In Vitro	60 uM	24hr	0.012112	1.0632	0.443882	0.673397
GSE6652, GSE6652, GSE4420	Characteristic direction	Antihyperlipidemic	Mus musculus	adipose tissue	PharmOmics meta	PharmOmics meta	PharmOmics meta	0.00704225	1.11311	0.444097	0.155039
DrugMatrix_Codelink	limma	Azathioprine	Rattus norvegicus	liver	In Vitro	.5 uM	24hr	0.00862069	1.1489	0.444344	0.599378
DrugMatrix_Affy	limma	6-mercaptopurine	Rattus norvegicus	liver	In Vitro	limma combined	limma combined	0.0122302	1.05951	0.445644	0.675702
E-MEXP-2546, GSE45867, GSE78982, E-MTAB-4532	Characteristic direction	Antineoplastic	Homo sapiens	connective tissue	PharmOmics meta	PharmOmics meta	PharmOmics meta	0.00401606	1.33226	0.445665	0.0381368
L1000_LJP001_MDAMB231_6H	Characteristic direction	NU-7441	Homo sapiens	MDAMB231	In Vitro	0.08 uM	6hr	0.00401606	1.33226	0.445665	0.0381368
E-GEOD-47871	Characteristic direction	Acadesine	Homo sapiens	hematopoietic system	PharmOmics meta	PharmOmics meta	PharmOmics meta	0.00271003	1.71355	0.445699	0.0317887
TG-GATEs	limma	Valproic	Homo sapiens	liver	In Vitro	200 uM	24hr	0.00271003	1.71355	0.445699	0.0317887
DrugMatrix_Codelink	limma	Rapamycin	Rattus norvegicus	liver	In Vitro	20 uM	16hr	0.0116175	1.0712	0.445769	0.664315
DrugMatrix_Affy	limma	4-nitrobenzoic acid	Rattus norvegicus	kidney	In Vivo	1470 mg/kg	5d	0.0077821	1.17706	0.445915	0.585755
DrugMatrix_Codelink	limma	Atorvastatin	Rattus norvegicus	kidney	In Vivo	300 mg/kg	3d	0.0031348	1.72763	0.445959	0.473313
DrugMatrix_Codelink	limma	Chlorpromazine	Rattus norvegicus	liver	In Vivo	18 mg/kg	5d	0.0031348	1.72763	0.445959	0.473313
DrugMatrix_Codelink	limma	Dexchlorpheniramine	Rattus norvegicus	cardiovascular system	In Vivo	3 mg/kg	3d	0.0031348	1.72763	0.445959	0.473313
DrugMatrix_Codelink	limma	Bacitracin	Rattus norvegicus	kidney	In Vivo	380 mg/kg	5d	0.0031348	1.72763	0.445959	0.473313
DrugMatrix_Codelink	limma	Mesna	Rattus norvegicus	kidney	In Vivo	755 mg/kg	5d	0.0031348	1.72763	0.445959	0.473313
DrugMatrix_Affy	limma	Clofibrate	Rattus norvegicus	cardiovascular system	In Vivo	448 mg/kg	5d	0.0031348	1.72763	0.445959	0.473313
DrugMatrix_Affy	limma	Valdecoxib	Rattus norvegicus	kidney	In Vivo	404 mg/kg	3d	0.0031348	1.72763	0.445959	0.473313
DrugMatrix_Affy	limma	Benzothiazyl disulfide	Rattus norvegicus	liver	In Vivo	limma combined	limma combined	0.0031348	1.72763	0.445959	0.473313
DrugMatrix_Affy	limma	Daunorubicin	Rattus norvegicus	liver	In Vivo	3.25 mg/kg	3d	0.0031348	1.72763	0.445959	0.473313
TG-GATEs	limma	Chlormezanone	Rattus norvegicus	liver	In Vivo Repeat	150 mg/kg	8d	0.0031348	1.72763	0.445959	0.473313
TG-GATEs	limma	Isoniazid	Rattus norvegicus	liver	In Vivo Single	600 mg/kg	6hr	0.0031348	1.72763	0.445959	0.473313
TG-GATEs	limma	Rifampicin	Rattus norvegicus	liver	In Vivo Single	200 mg/kg	24hr	0.0031348	1.72763	0.445959	0.473313
TG-GATEs	limma	Trimethadione	Rattus norvegicus	liver	In Vitro	2000 uM	24hr	0.0031348	1.72763	0.445959	0.473313
DrugMatrix_Affy	limma	Nimetazepam	Rattus norvegicus	liver	In Vivo	122 mg/kg	3d	0.00669643	1.22734	0.446474	0.564971
DrugMatrix_Affy	limma	Ethanol	Rattus norvegicus	liver	In Vivo	6000 mg/kg	6hr	0.0102302	1.10034	0.446716	0.632772
DrugMatrix_Affy	limma	Ethanol	Rattus norvegicus	liver	In Vivo	limma combined	limma combined	0.0102302	1.10034	0.446716	0.632772
DrugMatrix_Codelink	limma	Aspirin	Rattus norvegicus	liver	In Vivo	35 mg/kg	3d	0.00979021	1.11062	0.447217	0.624633
DrugMatrix_Codelink	limma	Dexamethasone	Rattus norvegicus	liver	In Vitro	456 uM	24hr	0.0127094	1.04942	0.447312	0.68681
L1000_CPC005_VCAP_6H	Characteristic direction	Ambelline	Homo sapiens	VCAP	In Vitro	10 uM	6hr	0.00400802	1.32594	0.44804	0.0380402
L1000_CPC007_VCAP_6H	Characteristic direction	FU-JMBII105B	Homo sapiens	VCAP	In Vitro	10 uM	6hr	0.00400802	1.32594	0.44804	0.0380402
L1000_HOG002_MCF7_6H	Characteristic direction	Niclosamide	Homo sapiens	MCF7	In Vitro	0.0015 uM	6hr	0.00400802	1.32594	0.44804	0.0380402
L1000_LJP001_SKBR3_24H	Characteristic direction	Torin-1	Homo sapiens	SKBR3	In Vitro	10 uM	24hr	0.00400802	1.32594	0.44804	0.0380402
DrugMatrix_Codelink	limma	Furan	Rattus norvegicus	kidney	In Vivo	limma combined	limma combined	0.0105882	1.09053	0.448059	0.639723
DrugMatrix_Codelink	limma	Methocarbamol	Rattus norvegicus	liver	In Vivo	1125 mg/kg	5d	0.00522193	1.32933	0.448607	0.53294
TG-GATEs	limma	Acetazolamide	Rattus norvegicus	kidney	In Vivo Single	600 mg/kg	6hr	0.00522193	1.32933	0.448607	0.53294
TG-GATEs	limma	Butylated hydroxyanisole	Rattus norvegicus	liver	In Vivo Repeat	2000 mg/kg	29d	0.00522193	1.32933	0.448607	0.53294
TG-GATEs	limma	Tacrine	Rattus norvegicus	liver	In Vitro	200 uM	2hr	0.00522193	1.32933	0.448607	0.53294
DrugMatrix_Codelink	limma	4-chloro-2-nitroaniline	Rattus norvegicus	kidney	In Vivo	1200 mg/kg	3d	0.00776699	1.17201	0.449072	0.585371
DrugMatrix_Codelink	limma	Ethylene glycol	Rattus norvegicus	kidney	In Vivo	3525 mg/kg	6hr	0.00668151	1.22006	0.450207	0.564692
L1000_CPC006_HCC515_24H	Characteristic direction	Atorvastatin	Homo sapiens	HCC515	In Vitro	10 uM	24hr	0.004	1.31968	0.450408	0.0379113
L1000_CPC008_VCAP_6H	Characteristic direction	BRD-K82185908	Homo sapiens	VCAP	In Vitro	10 uM	6hr	0.004	1.31968	0.450408	0.0379113
L1000_CPC011_PC3_6H	Characteristic direction	BRD-A73929928	Homo sapiens	PC3	In Vitro	10 uM	6hr	0.004	1.31968	0.450408	0.0379113
L1000_HOG002_MCF7_6H	Characteristic direction	Estradiol	Homo sapiens	MCF7	In Vitro	0.0045 uM	6hr	0.004	1.31968	0.450408	0.0379113
DrugMatrix_Codelink	limma	Clemastine	Rattus norvegicus	cardiovascular system	In Vivo	2500 mg/kg	5d	0.0115865	1.06728	0.45081	0.663826
TG-GATEs	limma	Benziodarone	Rattus norvegicus	liver	In Vivo Single	300 mg/kg	9hr	0.0117647	1.06365	0.451114	0.666969
GSE18055, E-GEOD-340, GSE76694, GSE357, E-GEOD-752, E-GEOD-6433, GSE358, GSE359, GSE1779, E-GEOD-6433	Characteristic direction	Anesthetic	Rattus norvegicus	nervous system	PharmOmics meta	PharmOmics meta	PharmOmics meta	0.0113744	1.07004	0.452138	0.65932
TG-GATEs	limma	Ethionine	Rattus norvegicus	liver	In Vivo Single	250 mg/kg	6hr	0.0113744	1.07004	0.452138	0.65932
TG-GATEs	limma	Fluphenazine	Rattus norvegicus	liver	In Vivo Single	6 mg/kg	24hr	0.00775194	1.167	0.452223	0.585092
TG-GATEs	limma	Phenylanthranilic acid	Rattus norvegicus	kidney	In Vivo Single	1000 mg/kg	3hr	0.00775194	1.167	0.452223	0.585092
GSE15490, GSE54169, E-GEOD-47871, E-GEOD-60327	Characteristic direction	Rituximab	Homo sapiens	immune system	PharmOmics meta	PharmOmics meta	PharmOmics meta	0.00399202	1.31348	0.452771	0.037734
GSE62523, GSE34379	Characteristic direction	Cell growth inhibitor	Homo sapiens	cardiovascular system	PharmOmics meta	PharmOmics meta	PharmOmics meta	0.00399202	1.31348	0.452771	0.037734
L1000_CPC004_HA1E_6H	Characteristic direction	Selamectin	Homo sapiens	HA1E	In Vitro	10 uM	6hr	0.00399202	1.31348	0.452771	0.037734
L1000_CPC006_A375_24H	Characteristic direction	Tyrphostin-AG-1478	Homo sapiens	A375	In Vitro	56.78 uM	24hr	0.00399202	1.31348	0.452771	0.037734
L1000_CPC007_A549_6H	Characteristic direction	BRD-K24468827	Homo sapiens	A549	In Vitro	10 uM	6hr	0.00399202	1.31348	0.452771	0.037734
L1000_CPC011_MCF7_6H	Characteristic direction	Carvedilol	Homo sapiens	MCF7	In Vitro	10 uM	6hr	0.00399202	1.31348	0.452771	0.037734
L1000_CPC014_VCAP_6H	Characteristic direction	Guggulsterone	Homo sapiens	VCAP	In Vitro	10 uM	6hr	0.00399202	1.31348	0.452771	0.037734
DrugMatrix_Affy	limma	Daunorubicin	Rattus norvegicus	cardiovascular system	In Vivo	3.25 mg/kg	5d	0.00520833	1.3166	0.453397	0.532625
TG-GATEs	limma	Allopurinol	Rattus norvegicus	kidney	In Vivo Repeat	limma combined	limma combined	0.00520833	1.3166	0.453397	0.532625
TG-GATEs	limma	Simvastatin	Rattus norvegicus	liver	In Vivo Repeat	400 mg/kg	15d	0.00520833	1.3166	0.453397	0.532625
DrugMatrix_Codelink	limma	Clofibrate	Rattus norvegicus	liver	In Vivo	130 mg/kg	6hr	0.003125	1.6854	0.45389	0.472544
DrugMatrix_Codelink	limma	Clarithromycin	Rattus norvegicus	liver	In Vivo	476 mg/kg	5d	0.003125	1.6854	0.45389	0.472544
DrugMatrix_Codelink	limma	Penicillamine	Rattus norvegicus	spleen	In Vivo	852 mg/kg	5d	0.003125	1.6854	0.45389	0.472544
DrugMatrix_Codelink	limma	Gatifloxacin	Rattus norvegicus	kidney	In Vivo	770 mg/kg	24hr	0.003125	1.6854	0.45389	0.472544
DrugMatrix_Codelink	limma	Propylene glycol	Rattus norvegicus	kidney	In Vivo	2000 mg/kg	5d	0.003125	1.6854	0.45389	0.472544
DrugMatrix_Codelink	limma	Gallamine triethiodide	Rattus norvegicus	cardiovascular system	In Vivo	limma combined	limma combined	0.003125	1.6854	0.45389	0.472544
DrugMatrix_Codelink	limma	N,n'-diphenyl-p-phenylenediamine	Rattus norvegicus	kidney	In Vivo	1000 mg/kg	3d	0.003125	1.6854	0.45389	0.472544
TG-GATEs	limma	Ethionamide	Rattus norvegicus	liver	In Vivo Repeat	100 mg/kg	15d	0.00666667	1.21286	0.453929	0.564412
DrugMatrix_Affy	limma	Ketorolac	Rattus norvegicus	liver	In Vivo	48 mg/kg	3d	0.0115658	1.06463	0.454168	0.663476
L1000_CPC002_VCAP_24H	Characteristic direction	PCA-4248	Homo sapiens	VCAP	In Vitro	10 uM	24hr	0.00398406	1.30734	0.455128	0.037589
L1000_CPC005_A549_6H	Characteristic direction	Dihydroergocristine	Homo sapiens	A549	In Vitro	10 uM	6hr	0.00398406	1.30734	0.455128	0.037589
E-GEOD-28644	Characteristic direction	Fluoxetine	Mus musculus	hematopoietic system	PharmOmics meta	PharmOmics meta	PharmOmics meta	0.00524476	1.2083	0.455157	0.0992248
E-GEOD-28644	Characteristic direction	Antidepressant	Mus musculus	hematopoietic system	PharmOmics meta	PharmOmics meta	PharmOmics meta	0.00524476	1.2083	0.455157	0.0992248
E-GEOD-28644	Characteristic direction	Selective serotonin reuptake inhibitor	Mus musculus	hematopoietic system	PharmOmics meta	PharmOmics meta	PharmOmics meta	0.00524476	1.2083	0.455157	0.0992248
DrugMatrix_Affy	limma	Beta-estradiol	Rattus norvegicus	kidney	In Vivo	150 mg/kg	3d	0.0134816	1.03133	0.455245	0.70721
DrugMatrix_Affy	limma	Erlotinib	Rattus norvegicus	liver	In Vivo	58 mg/kg	5d	0.00856164	1.13359	0.455469	0.598365
TG-GATEs	limma	Clofibrate	Rattus norvegicus	liver	In Vivo Repeat	limma combined	limma combined	0.012987	1.03882	0.456117	0.692189
DrugMatrix_Affy	limma	Thioacetamide	Rattus norvegicus	liver	In Vivo	200 mg/kg	5d	0.0133912	1.03209	0.456548	0.704939
DrugMatrix_Affy	limma	Thioacetamide	Rattus norvegicus	liver	In Vivo	limma combined	limma combined	0.0133912	1.03209	0.456548	0.704939
L1000_CPC003_HA1E_6H	Characteristic direction	CGK-733	Homo sapiens	HA1E	In Vitro	10 uM	6hr	0.00397614	1.30125	0.457479	0.0374762
L1000_CPC008_PC3_6H	Characteristic direction	KU-C104233	Homo sapiens	PC3	In Vitro	10 uM	6hr	0.00397614	1.30125	0.457479	0.0374762
L1000_CPC008_VCAP_24H	Characteristic direction	BRD-K62466453	Homo sapiens	VCAP	In Vitro	10 uM	24hr	0.00397614	1.30125	0.457479	0.0374762
L1000_CPC020_VCAP_24H	Characteristic direction	Norepinephrine	Homo sapiens	VCAP	In Vitro	10 uM	24hr	0.00397614	1.30125	0.457479	0.0374762
L1000_LJP001_MCF10A_6H	Characteristic direction	PHA-793887	Homo sapiens	MCF10A	In Vitro	0.08 uM	6hr	0.00397614	1.30125	0.457479	0.0374762
DrugMatrix_Affy	limma	Cyclosporine	Rattus norvegicus	liver	In Vitro	10 uM	24hr	0.0139427	1.02297	0.457614	0.718946
DrugMatrix_Codelink	limma	Choline chloride	Rattus norvegicus	liver	In Vivo	2550 mg/kg	6hr	0.00519481	1.30411	0.458163	0.532416
TG-GATEs	limma	Adapin	Rattus norvegicus	liver	In Vivo Single	300 mg/kg	9hr	0.00519481	1.30411	0.458163	0.532416
TG-GATEs	limma	Fluphenazine	Rattus norvegicus	liver	In Vivo Single	limma combined	limma combined	0.00519481	1.30411	0.458163	0.532416
DrugMatrix_Codelink	limma	Lead(iv) acetate	Rattus norvegicus	liver	In Vivo	limma combined	limma combined	0.00972222	1.09774	0.458786	0.623236
DrugMatrix_Codelink	limma	Microcystin-lr	Rattus norvegicus	liver	In Vitro	.07 uM	16hr	0.0113314	1.06439	0.459129	0.657818
TG-GATEs	limma	Caffeine	Rattus norvegicus	liver	In Vitro	limma combined	limma combined	0.0134086	1.03042	0.459147	0.705254
L1000_CPC008_A375_24H	Characteristic direction	BRD-K07259155	Homo sapiens	A375	In Vitro	10 uM	24hr	0.00396825	1.29523	0.459824	0.0373796
DrugMatrix_Affy	limma	Imatinib	Rattus norvegicus	kidney	In Vivo	limma combined	limma combined	0.00918836	1.10935	0.459988	0.607901
DrugMatrix_Affy	limma	Testosterone	Rattus norvegicus	liver	In Vivo	375 mg/kg	5d	0.00918836	1.10935	0.459988	0.607901
DrugMatrix_Affy	limma	Azathioprine	Rattus norvegicus	liver	In Vitro	.5 uM	16hr	0.0117057	1.05634	0.460817	0.665991
GSE67036	Characteristic direction	Candesartan	Rattus norvegicus	nervous system	PharmOmics meta	PharmOmics meta	PharmOmics meta	0.00853242	1.12609	0.461009	0.597911
GSE67036	Characteristic direction	Antihypertensive	Rattus norvegicus	nervous system	PharmOmics meta	PharmOmics meta	PharmOmics meta	0.00853242	1.12609	0.461009	0.597911
GSE67036	Characteristic direction	Angiotensin II receptor antagonist	Rattus norvegicus	nervous system	PharmOmics meta	PharmOmics meta	PharmOmics meta	0.00853242	1.12609	0.461009	0.597911
DrugMatrix_Codelink	limma	Norethindrone	Rattus norvegicus	liver	In Vivo	375 mg/kg	5d	0.00853242	1.12609	0.461009	0.597911
TG-GATEs	limma	Ibuprofen	Rattus norvegicus	liver	In Vivo Repeat	200 mg/kg	4d	0.00663717	1.19872	0.461342	0.563854
DrugMatrix_Codelink	limma	Sparfloxacin	Rattus norvegicus	liver	In Vivo	29 mg/kg	3d	0.00311526	1.64519	0.461708	0.471776
DrugMatrix_Codelink	limma	Indomethacin	Rattus norvegicus	kidney	In Vivo	9.6 mg/kg	3d	0.00311526	1.64519	0.461708	0.471776
DrugMatrix_Codelink	limma	Ethylene glycol	Rattus norvegicus	kidney	In Vivo	352 mg/kg	3d	0.00311526	1.64519	0.461708	0.471776
DrugMatrix_Codelink	limma	Levamisole	Rattus norvegicus	liver	In Vivo	120 mg/kg	5d	0.00311526	1.64519	0.461708	0.471776
DrugMatrix_Codelink	limma	Cimetidine	Rattus norvegicus	cardiovascular system	In Vivo	100 mg/kg	3d	0.00311526	1.64519	0.461708	0.471776
DrugMatrix_Affy	limma	Bithionol	Rattus norvegicus	kidney	In Vivo	333 mg/kg	24hr	0.00311526	1.64519	0.461708	0.471776
DrugMatrix_Affy	limma	Busulfan	Rattus norvegicus	liver	In Vitro	125 uM	24hr	0.00311526	1.64519	0.461708	0.471776
DrugMatrix_Affy	limma	Fenoprofen	Rattus norvegicus	kidney	In Vivo	52 mg/kg	24hr	0.00311526	1.64519	0.461708	0.471776
DrugMatrix_Affy	limma	Fenoprofen	Rattus norvegicus	kidney	In Vivo	limma combined	limma combined	0.00311526	1.64519	0.461708	0.471776
TG-GATEs	limma	Bucetin	Rattus norvegicus	kidney	In Vivo Single	2000 mg/kg	24hr	0.00311526	1.64519	0.461708	0.471776
TG-GATEs	limma	Captopril	Rattus norvegicus	kidney	In Vivo Single	1000 mg/kg	3hr	0.00311526	1.64519	0.461708	0.471776
TG-GATEs	limma	Erythromycin	Rattus norvegicus	liver	In Vivo Repeat	300 mg/kg	4d	0.00311526	1.64519	0.461708	0.471776
TG-GATEs	limma	Fluphenazine	Rattus norvegicus	liver	In Vivo Repeat	20 mg/kg	29d	0.00311526	1.64519	0.461708	0.471776
DrugMatrix_Codelink	limma	Vecuronium bromide	Rattus norvegicus	cardiovascular system	In Vivo	.005 mg/kg	5d	0.00518135	1.29186	0.462906	0.532206
DrugMatrix_Codelink	limma	Oxytetracycline	Rattus norvegicus	liver	In Vivo	1500 mg/kg	24hr	0.00518135	1.29186	0.462906	0.532206
TG-GATEs	limma	Danazol	Rattus norvegicus	liver	In Vivo Single	limma combined	limma combined	0.0128271	1.03624	0.464105	0.689325
L1000_CPC001_VCAP_6H	Characteristic direction	GR-127935	Homo sapiens	VCAP	In Vitro	10 uM	6hr	0.00395257	1.28333	0.464497	0.0373151
L1000_LJP001_MCF7_6H	Characteristic direction	QL-X-138	Homo sapiens	MCF7	In Vitro	10 uM	6hr	0.00395257	1.28333	0.464497	0.0373151
L1000_LJP001_MCF7_6H	Characteristic direction	OSI-027	Homo sapiens	MCF7	In Vitro	0.08 uM	6hr	0.00395257	1.28333	0.464497	0.0373151
DrugMatrix_Affy	limma	Etidronate	Rattus norvegicus	cardiovascular system	In Vivo	1005 mg/kg	3d	0.0130454	1.03279	0.464548	0.696591
DrugMatrix_Codelink	limma	Spironolactone	Rattus norvegicus	liver	In Vivo	300 mg/kg	3d	0.00769231	1.14739	0.46477	0.584148
TG-GATEs	limma	Diclofenac	Rattus norvegicus	liver	In Vitro	400 uM	2hr	0.00769231	1.14739	0.46477	0.584148
TG-GATEs	limma	Promethazine	Rattus norvegicus	liver	In Vivo Repeat	60 mg/kg	29d	0.00769231	1.14739	0.46477	0.584148
DrugMatrix_Codelink	limma	Diethylstilbestrol	Rattus norvegicus	liver	In Vivo	2.8 mg/kg	6hr	0.00916031	1.10334	0.464994	0.607657
DrugMatrix_Codelink	limma	Candesartan	Rattus norvegicus	kidney	In Vivo	1300 mg/kg	5d	0.00662252	1.19177	0.465032	0.563714
DrugMatrix_Affy	limma	Ketoconazole	Rattus norvegicus	liver	In Vitro	limma combined	limma combined	0.0142054	1.01793	0.46525	0.726631
TG-GATEs_in_vivo_single, TG-GATEs_in_vivo_repeat	Characteristic direction	Triamterene	Rattus norvegicus	kidney	PharmOmics meta	PharmOmics meta	PharmOmics meta	0.00968188	1.09014	0.465704	0.622572
TG-GATEs_triamterene_in_vivo_single, TG-GATEs_triamterene_in_vivo_repeat	Characteristic direction	Epithelial sodium channel blocker	Rattus norvegicus	kidney	PharmOmics meta	PharmOmics meta	PharmOmics meta	0.00968188	1.09014	0.465704	0.622572
DrugMatrix_Codelink	limma	Sulfisoxazole	Rattus norvegicus	liver	In Vivo	limma combined	limma combined	0.0110553	1.06261	0.466251	0.648246
TG-GATEs	limma	Bromobenzene	Rattus norvegicus	liver	In Vivo Single	100 mg/kg	24hr	0.0107875	1.06725	0.466317	0.643426
TG-GATEs	limma	Sulpiride	Rattus norvegicus	liver	In Vitro	5000 uM	2hr	0.0085034	1.11868	0.466533	0.597178
GSE59735, GSE7035	Characteristic direction	Peroxisome proliferator-activated receptor gamma agonist	Homo sapiens	respiratory system	PharmOmics meta	PharmOmics meta	PharmOmics meta	0.00394477	1.27747	0.466824	0.0372184
L1000_CPC003_VCAP_6H	Characteristic direction	DUP-697	Homo sapiens	VCAP	In Vitro	10 uM	6hr	0.00394477	1.27747	0.466824	0.0372184
L1000_CPC005_VCAP_24H	Characteristic direction	Phenamil	Homo sapiens	VCAP	In Vitro	10 uM	24hr	0.00394477	1.27747	0.466824	0.0372184
TG-GATEs	limma	Naproxen	Rattus norvegicus	liver	In Vitro	limma combined	limma combined	0.0136054	1.02348	0.46733	0.70962
TG-GATEs	limma	Disulfiram	Rattus norvegicus	liver	In Vivo Repeat	200 mg/kg	8d	0.00516796	1.27983	0.467623	0.531997
TG-GATEs	limma	Gemfibrozil	Rattus norvegicus	liver	In Vitro	100 uM	8hr	0.00516796	1.27983	0.467623	0.531997
TG-GATEs	limma	Triamterene	Rattus norvegicus	kidney	In Vivo Single	50 mg/kg	6hr	0.00516796	1.27983	0.467623	0.531997
TG-GATEs	limma	Propranolol	Rattus norvegicus	liver	In Vivo Single	150 mg/kg	6hr	0.00767754	1.14259	0.467891	0.583764
DrugMatrix_Codelink	limma	Fenofibrate	Rattus norvegicus	kidney	In Vivo	43 mg/kg	24hr	0.00660793	1.18489	0.468711	0.563434
DrugMatrix_Codelink	limma	Beta-estradiol	Rattus norvegicus	muscular system	In Vivo	limma combined	limma combined	0.00660793	1.18489	0.468711	0.563434
DrugMatrix_Codelink	limma	Sulbactam	Rattus norvegicus	kidney	In Vivo	limma combined	limma combined	0.00660793	1.18489	0.468711	0.563434
TG-GATEs	limma	N-nitrosomorpholine	Homo sapiens	liver	In Vitro	10000 uM	24hr	0.00266667	1.59647	0.46887	0.0317404
L1000_CPC014_PC3_24H	Characteristic direction	Lestaurtinib	Homo sapiens	PC3	In Vitro	10 uM	24hr	0.00393701	1.27166	0.469145	0.0371379
L1000_HOG001_A549_6H	Characteristic direction	Cucurbitacin-i	Homo sapiens	A549	In Vitro	3.33 uM	6hr	0.00393701	1.27166	0.469145	0.0371379
DrugMatrix_Codelink	limma	Azathioprine	Rattus norvegicus	liver	In Vivo	160 mg/kg	24hr	0.00310559	1.60684	0.469415	0.471112
DrugMatrix_Codelink	limma	Gemfibrozil	Rattus norvegicus	muscular system	In Vivo	700 mg/kg	3d	0.00310559	1.60684	0.469415	0.471112
DrugMatrix_Affy	limma	Vinblastine	Rattus norvegicus	cardiovascular system	In Vivo	.3 mg/kg	3d	0.00310559	1.60684	0.469415	0.471112
DrugMatrix_Affy	limma	Flubendazole	Rattus norvegicus	liver	In Vivo	1200 mg/kg	24hr	0.00310559	1.60684	0.469415	0.471112
DrugMatrix_Affy	limma	Flubendazole	Rattus norvegicus	liver	In Vivo	limma combined	limma combined	0.00310559	1.60684	0.469415	0.471112
TG-GATEs	limma	Gentamicin	Rattus norvegicus	liver	In Vitro	6 mg/mL	2hr	0.00310559	1.60684	0.469415	0.471112
DrugMatrix_Codelink	limma	Verapamil	Rattus norvegicus	cardiovascular system	In Vivo	limma combined	limma combined	0.011811	1.04699	0.470061	0.668052
DrugMatrix_Affy	limma	Clofibrate	Rattus norvegicus	liver	In Vitro	500 uM	24hr	0.00965517	1.08513	0.470304	0.622048
DrugMatrix_Affy	limma	Norethindrone	Rattus norvegicus	liver	In Vitro	125 uM	24hr	0.010453	1.06927	0.470314	0.637138
DrugMatrix_Codelink	limma	Loratadine	Rattus norvegicus	cardiovascular system	In Vivo	10 mg/kg	3d	0.0100883	1.07614	0.470385	0.630117
TG-GATEs	limma	Simvastatin	Rattus norvegicus	liver	In Vivo Single	400 mg/kg	24hr	0.0100883	1.07614	0.470385	0.630117
DrugMatrix_Affy	limma	Tacrolimus	Rattus norvegicus	liver	In Vitro	50 uM	24hr	0.0138394	1.01874	0.471373	0.715593
L1000_CPC004_PC3_24H	Characteristic direction	Ticlopidine	Homo sapiens	PC3	In Vitro	10 uM	24hr	0.00392927	1.2659	0.471461	0.0370573
L1000_CPC006_PC3_24H	Characteristic direction	Tyrphostin-AG-1478	Homo sapiens	PC3	In Vitro	56.78 uM	24hr	0.00392927	1.2659	0.471461	0.0370573
L1000_LJP002_SKBR3_24H	Characteristic direction	GSK-1904529A	Homo sapiens	SKBR3	In Vitro	10 uM	24hr	0.00392927	1.2659	0.471461	0.0370573
DrugMatrix_Affy	limma	Benazepril	Rattus norvegicus	kidney	In Vivo	1750 mg/kg	5d	0.00515464	1.26802	0.472317	0.531787
DrugMatrix_Affy	limma	Benazepril	Rattus norvegicus	kidney	In Vivo	limma combined	limma combined	0.00515464	1.26802	0.472317	0.531787
DrugMatrix_Affy	limma	Tamoxifen	Rattus norvegicus	liver	In Vivo	2.5 mg/kg	5d	0.00515464	1.26802	0.472317	0.531787
DrugMatrix_Codelink	limma	Valsartan	Rattus norvegicus	cardiovascular system	In Vivo	30 mg/kg	24hr	0.0104408	1.06737	0.47233	0.636789
TG-GATEs	limma	Chloramphenicol	Rattus norvegicus	liver	In Vivo Repeat	1000 mg/kg	8d	0.00659341	1.1781	0.472379	0.563015
TG-GATEs	limma	Tannic acid	Homo sapiens	liver	In Vitro	5 uM	8hr	0.00265957	1.57849	0.472637	0.0317082
DrugMatrix_Affy	limma	Cyclosporine	Rattus norvegicus	liver	In Vivo	350 mg/kg	5d	0.0117925	1.04477	0.473177	0.667668
DrugMatrix_Affy	limma	Cyclosporine	Rattus norvegicus	liver	In Vivo	limma combined	limma combined	0.0117925	1.04477	0.473177	0.667668
L1000_CPC006_HCC515_24H	Characteristic direction	Idarubicin	Homo sapiens	HCC515	In Vitro	0.08 uM	24hr	0.00392157	1.26019	0.47377	0.0369929
DrugMatrix_Codelink	limma	Lead(iv) acetate	Rattus norvegicus	kidney	In Vivo	200 mg/kg	24hr	0.0119314	1.04202	0.474136	0.670672
DrugMatrix_Codelink	limma	Vecuronium bromide	Rattus norvegicus	liver	In Vivo	limma combined	limma combined	0.0091047	1.09149	0.474971	0.606574
DrugMatrix_Affy	limma	Azathioprine	Rattus norvegicus	kidney	In Vivo	54 mg/kg	5d	0.0091047	1.09149	0.474971	0.606574
DrugMatrix_Affy	limma	Sildenafil	Rattus norvegicus	liver	In Vitro	limma combined	limma combined	0.0138151	1.01745	0.475238	0.715034
TG-GATEs	limma	Methimazole	Rattus norvegicus	liver	In Vivo Repeat	100 mg/kg	15d	0.0107296	1.05885	0.475865	0.642658
DrugMatrix_Affy	limma	Procarbazine	Rattus norvegicus	liver	In Vivo	54 mg/kg	24hr	0.00657895	1.17138	0.476036	0.562841
TG-GATEs	limma	Ethinylestradiol	Rattus norvegicus	liver	In Vivo Single	10 mg/kg	6hr	0.00657895	1.17138	0.476036	0.562841
L1000_HOG002_MCF7_24H	Characteristic direction	Sirolimus	Homo sapiens	MCF7	In Vitro	0.0412 uM	24hr	0.00391389	1.25453	0.476074	0.0369607
DrugMatrix_Affy	limma	Quetiapine	Rattus norvegicus	liver	In Vitro	150 uM	24hr	0.0130321	1.02609	0.4764	0.696451
DrugMatrix_Codelink	limma	Sulfathiazole	Rattus norvegicus	liver	In Vivo	2629 mg/kg	3d	0.00514139	1.25643	0.476985	0.531612
DrugMatrix_Codelink	limma	Oxcarbazepine	Rattus norvegicus	cardiovascular system	In Vivo	1600 mg/kg	5d	0.00514139	1.25643	0.476985	0.531612
DrugMatrix_Codelink	limma	Diazepam	Rattus norvegicus	cardiovascular system	In Vivo	710 mg/kg	24hr	0.00309597	1.57024	0.477011	0.470763
DrugMatrix_Codelink	limma	Aldosterone	Rattus norvegicus	cardiovascular system	In Vivo	.065 mg/kg	24hr	0.00309597	1.57024	0.477011	0.470763
DrugMatrix_Affy	limma	Sulpiride	Rattus norvegicus	muscular system	In Vivo	1000 mg/kg	3d	0.00309597	1.57024	0.477011	0.470763
TG-GATEs	limma	Chlormadinone	Rattus norvegicus	liver	In Vivo Repeat	300 mg/kg	4d	0.00309597	1.57024	0.477011	0.470763
DrugMatrix_Codelink	limma	Beta-estradiol	Rattus norvegicus	liver	In Vitro	limma combined	limma combined	0.0129812	1.02632	0.477086	0.69198
TG-GATEs_in_vitro, TG-GATEs_in_vivo_single, TG-GATEs_in_vivo_repeat	Characteristic direction	Tiopronin	Rattus norvegicus	liver	PharmOmics meta	PharmOmics meta	PharmOmics meta	0.00961539	1.0777	0.477188	0.621524
TG-GATEs_tiopronin_in_vitro, TG-GATEs_tiopronin_in_vivo_single, TG-GATEs_tiopronin_in_vivo_repeat	Characteristic direction	Liver function improving agent	Rattus norvegicus	liver	PharmOmics meta	PharmOmics meta	PharmOmics meta	0.00961539	1.0777	0.477188	0.621524
DrugMatrix_Codelink	limma	Piroxicam	Rattus norvegicus	kidney	In Vivo	14 mg/kg	3d	0.00763359	1.12842	0.477214	0.5831
L1000_CPC006_MCF7_6H	Characteristic direction	Tyrphostin-AG-1478	Homo sapiens	MCF7	In Vitro	56.78 uM	6hr	0.00390625	1.24893	0.478371	0.0368962
L1000_CPC012_A549_24H	Characteristic direction	STK-222600	Homo sapiens	A549	In Vitro	10 uM	24hr	0.00390625	1.24893	0.478371	0.0368962
L1000_NMH002_NPC_6H	Characteristic direction	TWS-119	Homo sapiens	NPC	In Vitro	10 uM	6hr	0.00390625	1.24893	0.478371	0.0368962
TG-GATEs	limma	Phenytoin	Rattus norvegicus	liver	In Vivo Repeat	limma combined	limma combined	0.0128079	1.02714	0.479223	0.688347
DrugMatrix_Codelink	limma	Lead(iv) acetate	Rattus norvegicus	kidney	In Vivo	200 mg/kg	6hr	0.00656455	1.16474	0.479681	0.562631
DrugMatrix_Affy	limma	Imatinib	Rattus norvegicus	liver	In Vivo	15 mg/kg	24hr	0.00656455	1.16474	0.479681	0.562631
E-MTAB-1735	Characteristic direction	Efavirenz	Homo sapiens	integument	PharmOmics meta	PharmOmics meta	PharmOmics meta	0.0026455	1.54371	0.480091	0.0316598
E-MTAB-1735	Characteristic direction	Reverse transcriptase inhibitor	Homo sapiens	integument	PharmOmics meta	PharmOmics meta	PharmOmics meta	0.0026455	1.54371	0.480091	0.0316598
DrugMatrix_Affy	limma	Imatinib	Rattus norvegicus	liver	In Vitro	15 uM	16hr	0.0115894	1.042	0.480167	0.663965
DrugMatrix_Codelink	limma	Leflunomide	Rattus norvegicus	kidney	In Vivo	30 mg/kg	3d	0.00761905	1.12378	0.480308	0.582856
L1000_CPC007_VCAP_24H	Characteristic direction	BRD-K55502647	Homo sapiens	VCAP	In Vitro	10 uM	24hr	0.00389864	1.24337	0.480662	0.0368318
DrugMatrix_Codelink	limma	Methapyrilene	Rattus norvegicus	liver	In Vitro	300 uM	16hr	0.0126716	1.02784	0.480726	0.684924
TG-GATEs	limma	Carboplatin	Rattus norvegicus	liver	In Vitro	600 uM	8hr	0.0133899	1.01944	0.481231	0.704834
TG-GATEs	limma	Diclofenac	Rattus norvegicus	liver	In Vitro	80 uM	24hr	0.0106952	1.05383	0.481578	0.641784
DrugMatrix_Codelink	limma	Rofecoxib	Rattus norvegicus	cardiovascular system	In Vivo	3 mg/kg	5d	0.00512821	1.24505	0.481628	0.531298
DrugMatrix_Codelink	limma	Mefenamic acid	Rattus norvegicus	liver	In Vivo	93 mg/kg	3d	0.00512821	1.24505	0.481628	0.531298
DrugMatrix_Codelink	limma	Gentian violet	Rattus norvegicus	liver	In Vivo	18 mg/kg	24hr	0.00512821	1.24505	0.481628	0.531298
TG-GATEs	limma	Disulfiram	Rattus norvegicus	liver	In Vivo Single	600 mg/kg	6hr	0.00512821	1.24505	0.481628	0.531298
TG-GATEs	limma	Furosemide	Rattus norvegicus	liver	In Vivo Single	100 mg/kg	24hr	0.00512821	1.24505	0.481628	0.531298
DrugMatrix_Codelink	limma	Rifampin	Rattus norvegicus	liver	In Vitro	125 uM	24hr	0.0118871	1.03685	0.481674	0.669869
DrugMatrix_Codelink	limma	Diethylstilbestrol	Rattus norvegicus	liver	In Vivo	2.8 mg/kg	5d	0.00958904	1.07281	0.481764	0.62114
DrugMatrix_Affy	limma	Acrolein	Rattus norvegicus	kidney	In Vivo	20 mg/kg	5d	0.0115798	1.04082	0.481776	0.663756
L1000_CPC006_VCAP_24H	Characteristic direction	Parbendazole	Homo sapiens	VCAP	In Vitro	0.31 uM	24hr	0.00389105	1.23786	0.482947	0.0367834
L1000_CPC007_MCF7_24H	Characteristic direction	BRD-K56446541	Homo sapiens	MCF7	In Vitro	10 uM	24hr	0.00389105	1.23786	0.482947	0.0367834
TG-GATEs	limma	Ajmaline	Rattus norvegicus	liver	In Vivo Single	300 mg/kg	6hr	0.00760456	1.11917	0.483395	0.582681
DrugMatrix_SIMVASTATIN_hepatocyte, DrugMatrix_SIMVASTATIN_liver, TG-GATEs_in_vitro, TG-GATEs_in_vivo_single, TG-GATEs_in_vivo_repeat	Characteristic direction	Simvastatin	Rattus norvegicus	liver	PharmOmics meta	PharmOmics meta	PharmOmics meta	0.0106838	1.05217	0.48348	0.64133
DrugMatrix_Codelink	limma	Propranolol	Rattus norvegicus	cardiovascular system	In Vivo	limma combined	limma combined	0.0106838	1.05217	0.48348	0.64133
TG-GATEs	limma	Disopyramide	Rattus norvegicus	liver	In Vivo Repeat	limma combined	limma combined	0.0106838	1.05217	0.48348	0.64133
DrugMatrix_Codelink	limma	Beta-estradiol	Rattus norvegicus	liver	In Vivo	.3 mg/kg	3d	0.0111836	1.04482	0.483501	0.654813
TG-GATEs	limma	Butylated hydroxyanisole	Rattus norvegicus	liver	In Vivo Single	300 mg/kg	9hr	0.00957592	1.07037	0.484048	0.620721
TG-GATEs	limma	Phenobarbital	Rattus norvegicus	liver	In Vivo Single	limma combined	limma combined	0.0131213	1.02086	0.484084	0.697988
DrugMatrix_Codelink	limma	Hydralazine	Rattus norvegicus	liver	In Vivo	280 mg/kg	6hr	0.00308642	1.53526	0.484499	0.470518
DrugMatrix_Codelink	limma	Zileuton	Rattus norvegicus	kidney	In Vivo	450 mg/kg	24hr	0.00308642	1.53526	0.484499	0.470518
DrugMatrix_Codelink	limma	Levofloxacin	Rattus norvegicus	cardiovascular system	In Vivo	739 mg/kg	5d	0.00308642	1.53526	0.484499	0.470518
L1000_CPC003_PC3_6H	Characteristic direction	BRD-K65285700	Homo sapiens	PC3	In Vitro	10 uM	6hr	0.00388349	1.2324	0.485225	0.0366868
L1000_CPC012_SKB_24H	Characteristic direction	BRD-K11981252	Homo sapiens	SKB	In Vitro	10 uM	24hr	0.00388349	1.2324	0.485225	0.0366868
L1000_CPC014_ASC_24H	Characteristic direction	BRD-K61463582	Homo sapiens	ASC	In Vitro	10 uM	24hr	0.00388349	1.2324	0.485225	0.0366868
L1000_LJP001_MCF7_24H	Characteristic direction	CP466722	Homo sapiens	MCF7	In Vitro	10 uM	24hr	0.00388349	1.2324	0.485225	0.0366868
DrugMatrix_Codelink	limma	Nitrobenzene	Rattus norvegicus	kidney	In Vivo	limma combined	limma combined	0.0118606	1.03377	0.486189	0.669065
GSE39350, DrugMatrix_DICLOFENAC_liver, DrugMatrix_IBUPROFEN_liver, DrugMatrix_INDOMETHACIN_liver, DrugMatrix_ACETAMINOPHEN_hepatocyte, DrugMatrix_ACETAMINOPHEN_liver, E-GEOD-32891, DrugMatrix_ASPIRIN_liver, DrugMatrix_NIMESULIDE_hepatocyte, DrugMatrix_NIMESULIDE_liver, GSE52054, DrugMatrix_NAPROXEN_liver, TG-GATEs_diclofenac_in_vitro, TG-GATEs_diclofenac_in_vivo_single, TG-GATEs_diclofenac_in_vivo_repeat, TG-GATEs_ibuprofen_in_vitro, TG-GATEs_ibuprofen_in_vivo_single, TG-GATEs_ibuprofen_in_vivo_repeat, TG-GATEs_indomethacin_in_vitro, TG-GATEs_indomethacin_in_vivo_single, TG-GATEs_indomethacin_in_vivo_repeat, TG-GATEs_acetaminophen_in_vitro, TG-GATEs_acetaminophen_in_vivo_single, TG-GATEs_acetaminophen_in_vivo_repeat, TG-GATEs_aspirin_in_vitro, TG-GATEs_aspirin_in_vivo_single, TG-GATEs_aspirin_in_vivo_repeat, TG-GATEs_nimesulide_in_vitro, TG-GATEs_nimesulide_in_vivo_single, TG-GATEs_nimesulide_in_vivo_repeat, TG-GATEs_naproxen_in_vitro, TG-GATEs_naproxen_in_vivo_single, TG-GATEs_naproxen_in_vivo_repeat, TG-GATEs_mefenamic_acid_in_vitro, TG-GATEs_mefenamic_acid_in_vivo_single, TG-GATEs_mefenamic_acid_in_vivo_repeat, TG-GATEs_phenacetin_in_vitro, TG-GATEs_phenacetin_in_vivo_single, TG-GATEs_phenacetin_in_vivo_repeat, TG-GATEs_phenylbutazone_in_vitro, TG-GATEs_phenylbutazone_in_vivo_single, TG-GATEs_phenylbutazone_in_vivo_repeat, TG-GATEs_bucetin_in_vitro, TG-GATEs_bucetin_in_vivo_single, TG-GATEs_bucetin_in_vivo_repeat	Characteristic direction	Antipyretic	Rattus norvegicus	liver	PharmOmics meta	PharmOmics meta	PharmOmics meta	0.0135819	1.0152	0.486214	0.709026
TG-GATEs	limma	Hydroxyzine	Rattus norvegicus	liver	In Vivo Single	limma combined	limma combined	0.0122186	1.0295	0.486241	0.675423
DrugMatrix_Affy	limma	Gefitinib	Rattus norvegicus	kidney	In Vivo	116 mg/kg	5d	0.00511509	1.23387	0.486246	0.530984
TG-GATEs	limma	Cyclosporine	Rattus norvegicus	liver	In Vivo Repeat	100 mg/kg	29d	0.00511509	1.23387	0.486246	0.530984
TG-GATEs	limma	Danazol	Rattus norvegicus	liver	In Vivo Single	1000 mg/kg	6hr	0.00511509	1.23387	0.486246	0.530984
TG-GATEs	limma	Desmopressin	Rattus norvegicus	kidney	In Vivo Repeat	200 ug/kg	4d	0.00511509	1.23387	0.486246	0.530984
GSE66276, GSE39980, E-GEOD-39980	Characteristic direction	Anticonvulsant	Rattus norvegicus	nervous system	PharmOmics meta	PharmOmics meta	PharmOmics meta	0.0126382	1.02437	0.486932	0.68433
DrugMatrix_Codelink	limma	Methimazole	Rattus norvegicus	liver	In Vivo	limma combined	limma combined	0.00653595	1.15168	0.486935	0.561932
TG-GATEs	limma	Gemfibrozil	Rattus norvegicus	liver	In Vivo Repeat	100 mg/kg	29d	0.00998752	1.05925	0.487464	0.628615
L1000_CPC001_HCC515_6H	Characteristic direction	Brefeldin-a	Homo sapiens	HCC515	In Vitro	10 uM	6hr	0.00387597	1.22699	0.487498	0.0365417
L1000_CPC005_PC3_24H	Characteristic direction	Lasalocid	Homo sapiens	PC3	In Vitro	10 uM	24hr	0.00387597	1.22699	0.487498	0.0365417
L1000_CPC007_VCAP_24H	Characteristic direction	BRD-K07668032	Homo sapiens	VCAP	In Vitro	10 uM	24hr	0.00387597	1.22699	0.487498	0.0365417
L1000_CPC009_HA1E_6H	Characteristic direction	Geldanamycin	Homo sapiens	HA1E	In Vitro	10 uM	6hr	0.00387597	1.22699	0.487498	0.0365417
L1000_CPC020_VCAP_24H	Characteristic direction	Timolol	Homo sapiens	VCAP	In Vitro	10 uM	24hr	0.00387597	1.22699	0.487498	0.0365417
DrugMatrix_Codelink	limma	Terazosin	Rattus norvegicus	cardiovascular system	In Vivo	limma combined	limma combined	0.00954979	1.06554	0.488608	0.620092
DrugMatrix_Affy	limma	N,n-dimethylformamide	Rattus norvegicus	kidney	In Vivo	limma combined	limma combined	0.012203	1.02777	0.48901	0.675213
DrugMatrix_Codelink	limma	4-nitrobenzoic acid	Rattus norvegicus	kidney	In Vivo	1470 mg/kg	24hr	0.00757576	1.11006	0.489548	0.582262
L1000_CPC006_A375_24H	Characteristic direction	SID-26681509	Homo sapiens	A375	In Vitro	88.8 uM	24hr	0.00386847	1.22162	0.489764	0.036429
L1000_CPC008_A549_6H	Characteristic direction	CAM-9-027-3	Homo sapiens	A549	In Vitro	10 uM	6hr	0.00386847	1.22162	0.489764	0.036429
DrugMatrix_Codelink	limma	Olanzapine	Rattus norvegicus	liver	In Vitro	250 uM	24hr	0.0128083	1.02064	0.490251	0.688417
TG-GATEs_in_vitro, TG-GATEs_in_vivo_single, TG-GATEs_in_vivo_repeat	Characteristic direction	Ajmaline	Rattus norvegicus	liver	PharmOmics meta	PharmOmics meta	PharmOmics meta	0.00953679	1.06314	0.490883	0.619568
DrugMatrix_Affy	limma	Erythromycin	Rattus norvegicus	liver	In Vivo	1500 mg/kg	24hr	0.00953679	1.06314	0.490883	0.619568
E-MTAB-4895	Characteristic direction	Daunorubicin	Homo sapiens	hematopoietic system	PharmOmics meta	PharmOmics meta	PharmOmics meta	0.00262467	1.49433	0.491076	0.031531
E-GEOD-84908	Characteristic direction	Tacrolimus	Homo sapiens	kidney	PharmOmics meta	PharmOmics meta	PharmOmics meta	0.00262467	1.49433	0.491076	0.031531
E-GEOD-81515	Characteristic direction	Demeclocycline	Homo sapiens	nervous system	PharmOmics meta	PharmOmics meta	PharmOmics meta	0.00262467	1.49433	0.491076	0.031531
E-GEOD-84908	Characteristic direction	Antiallergic	Homo sapiens	kidney	PharmOmics meta	PharmOmics meta	PharmOmics meta	0.00262467	1.49433	0.491076	0.031531
E-MTAB-4895	Characteristic direction	Topoisomerase II inhibitor	Homo sapiens	hematopoietic system	PharmOmics meta	PharmOmics meta	PharmOmics meta	0.00262467	1.49433	0.491076	0.031531
E-MTAB-4895	Characteristic direction	Antibiotic	Homo sapiens	hematopoietic system	PharmOmics meta	PharmOmics meta	PharmOmics meta	0.00262467	1.49433	0.491076	0.031531
TG-GATEs	limma	Carboplatin	Rattus norvegicus	kidney	In Vivo Single	100 mg/kg	24hr	0.00996264	1.05509	0.491712	0.628161
TG-GATEs	limma	Nitrosodiethylamine	Rattus norvegicus	liver	In Vivo Repeat	10 mg/kg	15d	0.00996264	1.05509	0.491712	0.628161
DrugMatrix_Codelink	limma	Progesterone	Rattus norvegicus	liver	In Vivo	164 mg/kg	6hr	0.00307692	1.5018	0.491881	0.470204
DrugMatrix_Codelink	limma	Benzocaine	Rattus norvegicus	liver	In Vivo	1100 mg/kg	6hr	0.00307692	1.5018	0.491881	0.470204
DrugMatrix_Codelink	limma	Diazepam	Rattus norvegicus	cardiovascular system	In Vivo	710 mg/kg	5d	0.00307692	1.5018	0.491881	0.470204
DrugMatrix_Codelink	limma	Megestrol acetate	Rattus norvegicus	liver	In Vivo	132 mg/kg	5d	0.00307692	1.5018	0.491881	0.470204
DrugMatrix_Codelink	limma	Ferrocene	Rattus norvegicus	kidney	In Vivo	330 mg/kg	24hr	0.00307692	1.5018	0.491881	0.470204
TG-GATEs	limma	Clomipramine	Rattus norvegicus	liver	In Vitro	40 uM	2hr	0.00307692	1.5018	0.491881	0.470204
L1000_ASG001_MCF7_24H	Characteristic direction	Sirolimus	Homo sapiens	MCF7	In Vitro	10 uM	24hr	0.003861	1.2163	0.492024	0.0363645
L1000_CPC005_HA1E_24H	Characteristic direction	Rhodomyrtoxin-b	Homo sapiens	HA1E	In Vitro	10 uM	24hr	0.003861	1.2163	0.492024	0.0363645
TG-GATEs	limma	Ethionine	Rattus norvegicus	liver	In Vivo Single	80 mg/kg	9hr	0.0113339	1.03511	0.492608	0.657887
TG-GATEs	limma	Cyclosporine	Rattus norvegicus	kidney	In Vivo Repeat	100 mg/kg	8d	0.0083612	1.08303	0.493881	0.595012
DrugMatrix_Codelink	limma	Cerivastatin	Rattus norvegicus	liver	In Vivo	7 mg/kg	3d	0.0124505	1.02195	0.493929	0.680453
DrugMatrix_Codelink	limma	Aspirin	Rattus norvegicus	liver	In Vivo	limma combined	limma combined	0.00650759	1.13891	0.49414	0.561408
DrugMatrix_Affy	limma	Simvastatin	Rattus norvegicus	liver	In Vivo	15 mg/kg	3d	0.00650759	1.13891	0.49414	0.561408
DrugMatrix_Affy	limma	Phenothiazine	Rattus norvegicus	liver	In Vivo	36 mg/kg	24hr	0.00650759	1.13891	0.49414	0.561408
L1000_CPC004_HA1E_24H	Characteristic direction	Rottlerin	Homo sapiens	HA1E	In Vitro	10 uM	24hr	0.00385357	1.21103	0.494278	0.036284
L1000_CPC010_PC3_6H	Characteristic direction	BRD-A24225650	Homo sapiens	PC3	In Vitro	10 uM	6hr	0.00385357	1.21103	0.494278	0.036284
L1000_ERG011_VCAP_24H	Characteristic direction	Troglitazone	Homo sapiens	VCAP	In Vitro	10 uM	24hr	0.00385357	1.21103	0.494278	0.036284
TG-GATEs	limma	Sulindac	Homo sapiens	liver	In Vitro	600 uM	8hr	0.0026178	1.47856	0.494686	0.0314182
DrugMatrix_Codelink	limma	Benzyl acetate	Rattus norvegicus	kidney	In Vivo	1868 mg/kg	24hr	0.00508906	1.21209	0.495405	0.530564
TG-GATEs	limma	Valproic	Rattus norvegicus	liver	In Vivo Single	450 mg/kg	6hr	0.00508906	1.21209	0.495405	0.530564
DrugMatrix_Codelink	limma	Ramipril	Rattus norvegicus	kidney	In Vivo	1500 mg/kg	24hr	0.00754717	1.1011	0.49567	0.581878
DrugMatrix_Codelink	limma	Nizatidine	Rattus norvegicus	cardiovascular system	In Vivo	limma combined	limma combined	0.0114943	1.03034	0.49621	0.661695
L1000_CPC006_PC3_24H	Characteristic direction	Brefeldin-a	Homo sapiens	PC3	In Vitro	0.09 uM	24hr	0.00384615	1.2058	0.496525	0.0362195
DrugMatrix_Codelink	limma	Clopidogrel	Rattus norvegicus	bone marrow	In Vivo	limma combined	limma combined	0.0106045	1.04068	0.496747	0.639933
DrugMatrix_Codelink	limma	Cisplatin	Rattus norvegicus	bone marrow	In Vivo	limma combined	limma combined	0.0111008	1.03394	0.49734	0.649085
TG-GATEs	limma	Carbamazepine	Rattus norvegicus	liver	In Vivo Repeat	300 mg/kg	29d	0.00649351	1.13262	0.497724	0.561059
DrugMatrix_Codelink	limma	Lead (ii) acetate	Rattus norvegicus	kidney	In Vivo	limma combined	limma combined	0.0102857	1.04342	0.498374	0.633855
L1000_CPC001_PC3_24H	Characteristic direction	Carpindolol	Homo sapiens	PC3	In Vitro	10 uM	24hr	0.00383877	1.20062	0.498766	0.0361712
L1000_LJP001_BT20_24H	Characteristic direction	GSK-3-inhibitor-IX	Homo sapiens	BT20	In Vitro	0.4 uM	24hr	0.00383877	1.20062	0.498766	0.0361712
DrugMatrix_Codelink	limma	Bisphenol a	Rattus norvegicus	spleen	In Vivo	100 mg/kg	6hr	0.00306749	1.46978	0.499157	0.469855
DrugMatrix_Codelink	limma	Sodium orthovanadate	Rattus norvegicus	kidney	In Vivo	83 mg/kg	5d	0.00306749	1.46978	0.499157	0.469855
DrugMatrix_Affy	limma	2,3,7,8-tetrachlorodibenzo-p-dioxin	Rattus norvegicus	liver	In Vivo	.02 mg/kg	3d	0.00306749	1.46978	0.499157	0.469855
TG-GATEs	limma	Allopurinol	Rattus norvegicus	liver	In Vivo Repeat	150 mg/kg	8d	0.00306749	1.46978	0.499157	0.469855
DrugMatrix_Codelink	limma	Doxofylline	Rattus norvegicus	liver	In Vitro	13500 uM	16hr	0.0116369	1.02622	0.499558	0.664524
DrugMatrix_Codelink	limma	Gemfibrozil	Rattus norvegicus	muscular system	In Vivo	limma combined	limma combined	0.00507614	1.20149	0.499945	0.530285
DrugMatrix_Codelink	limma	Doxapram	Rattus norvegicus	cardiovascular system	In Vivo	20 mg/kg	24hr	0.00507614	1.20149	0.499945	0.530285
DrugMatrix_Codelink	limma	Azathioprine	Rattus norvegicus	liver	In Vivo	160 mg/kg	3d	0.00991326	1.04687	0.500179	0.627148
L1000_CPC004_PC3_24H	Characteristic direction	Terfenadine	Homo sapiens	PC3	In Vitro	10 uM	24hr	0.00383142	1.19548	0.501001	0.0361228
DrugMatrix_Codelink	limma	Diazepam	Rattus norvegicus	liver	In Vivo	710 mg/kg	5d	0.00647948	1.12641	0.501295	0.56071
DrugMatrix_Codelink	limma	Erythromycin	Rattus norvegicus	liver	In Vivo	1500 mg/kg	3d	0.00647948	1.12641	0.501295	0.56071
DrugMatrix_Affy	limma	Amiodarone	Rattus norvegicus	kidney	In Vivo	limma combined	limma combined	0.00647948	1.12641	0.501295	0.56071
TG-GATEs	limma	Acetamidofluorene	Rattus norvegicus	liver	In Vivo Repeat	300 mg/kg	29d	0.0124083	1.0175	0.501656	0.679684
DrugMatrix_Codelink	limma	Cyclosporin a	Rattus norvegicus	spleen	In Vivo	350 mg/kg	3d	0.0075188	1.09228	0.501761	0.581459
DrugMatrix_Affy	limma	Leflunomide	Rattus norvegicus	kidney	In Vivo	60 mg/kg	24hr	0.0075188	1.09228	0.501761	0.581459
TG-GATEs	limma	Aspirin	Rattus norvegicus	liver	In Vivo Single	1000 mg/kg	6hr	0.0075188	1.09228	0.501761	0.581459
TG-GATEs	limma	Acetamidofluorene	Rattus norvegicus	liver	In Vivo Single	100 mg/kg	9hr	0.0128029	1.01404	0.502035	0.688277
TG-GATEs	limma	Iproniazid	Rattus norvegicus	liver	In Vitro	2000 uM	8hr	0.00895522	1.0602	0.502121	0.605177
L1000_CPC010_A549_24H	Characteristic direction	BRD-K43913647	Homo sapiens	A549	In Vitro	10 uM	24hr	0.00382409	1.19039	0.503229	0.0360906
TG-GATEs	limma	Acetamidofluorene	Rattus norvegicus	liver	In Vivo Repeat	100 mg/kg	4d	0.0108268	1.03114	0.504255	0.644404
DrugMatrix_Codelink	limma	Isotretinoin	Rattus norvegicus	liver	In Vivo	125 mg/kg	24hr	0.00506329	1.19107	0.504459	0.530006
DrugMatrix_Codelink	limma	6-mercaptopurine	Rattus norvegicus	liver	In Vivo	25 mg/kg	3d	0.00506329	1.19107	0.504459	0.530006
DrugMatrix_Codelink	limma	Artemisinin	Rattus norvegicus	liver	In Vivo	2000 mg/kg	5d	0.00506329	1.19107	0.504459	0.530006
DrugMatrix_Codelink	limma	Niacinamide	Rattus norvegicus	liver	In Vivo	limma combined	limma combined	0.00506329	1.19107	0.504459	0.530006
TG-GATEs_in_vitro, TG-GATEs_in_vivo_single, TG-GATEs_in_vivo_repeat	Characteristic direction	Caffeine	Rattus norvegicus	liver	PharmOmics meta	PharmOmics meta	PharmOmics meta	0.00945946	1.04903	0.504473	0.61887
TG-GATEs_caffeine_in_vitro, TG-GATEs_caffeine_in_vivo_single, TG-GATEs_caffeine_in_vivo_repeat	Characteristic direction	Adenosine receptor antagonist	Rattus norvegicus	liver	PharmOmics meta	PharmOmics meta	PharmOmics meta	0.00945946	1.04903	0.504473	0.61887
GSE63004	Characteristic direction	Betaine	Rattus norvegicus	integument	PharmOmics meta	PharmOmics meta	PharmOmics meta	0.00750469	1.08792	0.504795	0.581144
GSE63004	Characteristic direction	Antihomocystinuria	Rattus norvegicus	integument	PharmOmics meta	PharmOmics meta	PharmOmics meta	0.00750469	1.08792	0.504795	0.581144
L1000_CPC003_HA1E_24H	Characteristic direction	Malonoben	Homo sapiens	HA1E	In Vitro	10 uM	24hr	0.00381679	1.18534	0.505451	0.0360423
L1000_LJP001_MCF10A_24H	Characteristic direction	Tozasertib	Homo sapiens	MCF10A	In Vitro	0.08 uM	24hr	0.00381679	1.18534	0.505451	0.0360423
DrugMatrix_Codelink	limma	Diclofenac	Rattus norvegicus	kidney	In Vivo	10 mg/kg	3d	0.0030581	1.43908	0.506329	0.469401
DrugMatrix_Codelink	limma	N-nitrosodiethylamine	Rattus norvegicus	spleen	In Vivo	1.67 mg/kg	3d	0.0030581	1.43908	0.506329	0.469401
DrugMatrix_Codelink	limma	Atropine	Rattus norvegicus	liver	In Vivo	2.3 mg/kg	3d	0.0030581	1.43908	0.506329	0.469401
DrugMatrix_Codelink	limma	Cisapride	Rattus norvegicus	cardiovascular system	In Vivo	250 mg/kg	5d	0.0030581	1.43908	0.506329	0.469401
DrugMatrix_Codelink	limma	Gabapentin	Rattus norvegicus	cardiovascular system	In Vivo	100 mg/kg	5d	0.0030581	1.43908	0.506329	0.469401
DrugMatrix_Codelink	limma	Diazepam	Rattus norvegicus	cardiovascular system	In Vivo	710 mg/kg	3d	0.0030581	1.43908	0.506329	0.469401
DrugMatrix_Codelink	limma	Angiotensin ii human	Rattus norvegicus	cardiovascular system	In Vivo	.72 mg/kg	3d	0.0030581	1.43908	0.506329	0.469401
TG-GATEs	limma	Benziodarone	Rattus norvegicus	liver	In Vivo Repeat	100 mg/kg	8d	0.0030581	1.43908	0.506329	0.469401
TG-GATEs	limma	Phenacetin	Rattus norvegicus	kidney	In Vivo Repeat	1000 mg/kg	4d	0.0030581	1.43908	0.506329	0.469401
DrugMatrix_Affy	limma	Oxfendazole	Rattus norvegicus	liver	In Vivo	1500 mg/kg	24hr	0.00829187	1.06602	0.507363	0.594208
DrugMatrix_Affy	limma	Oxfendazole	Rattus norvegicus	liver	In Vivo	limma combined	limma combined	0.00829187	1.06602	0.507363	0.594208
DrugMatrix_Affy	limma	Marimastat	Rattus norvegicus	liver	In Vitro	1000 uM	24hr	0.013373	1.0074	0.507602	0.704415
TG-GATEs	limma	Methimazole	Rattus norvegicus	liver	In Vivo Single	100 mg/kg	9hr	0.0110396	1.02593	0.507664	0.647827
L1000_CPC014_PC3_24H	Characteristic direction	GSK-1070916	Homo sapiens	PC3	In Vitro	10 uM	24hr	0.00380952	1.18033	0.507666	0.0359939
GSE66275, GSE66275, GSE2547	Characteristic direction	Antipsychotic	Rattus norvegicus	nervous system	PharmOmics meta	PharmOmics meta	PharmOmics meta	0.0102273	1.03445	0.508302	0.632458
DrugMatrix_Codelink	limma	Ethanol	Rattus norvegicus	liver	In Vitro	180000 uM	16hr	0.00505051	1.18083	0.508947	0.529796
DrugMatrix_Codelink	limma	Danazol	Rattus norvegicus	liver	In Vivo	2000 mg/kg	5d	0.00505051	1.18083	0.508947	0.529796
TG-GATEs	limma	Carboplatin	Rattus norvegicus	liver	In Vivo Repeat	10 mg/kg	29d	0.00891531	1.05196	0.509443	0.604234
L1000_CPC005_A549_24H	Characteristic direction	Thapsigargin	Homo sapiens	A549	In Vitro	10 uM	24hr	0.00380228	1.17536	0.509875	0.0359295
L1000_CPC008_A375_24H	Characteristic direction	CAM-9-027-3	Homo sapiens	A375	In Vitro	10 uM	24hr	0.00380228	1.17536	0.509875	0.0359295
L1000_CPC013_SKB_24H	Characteristic direction	Sorafenib	Homo sapiens	SKB	In Vitro	10 uM	24hr	0.00380228	1.17536	0.509875	0.0359295
TG-GATEs	limma	Chlormadinone	Rattus norvegicus	liver	In Vivo Single	1000 mg/kg	6hr	0.0105263	1.02943	0.509929	0.63864
GSE93726	Characteristic direction	Testosterone	Rattus norvegicus	endocrine gland	PharmOmics meta	PharmOmics meta	PharmOmics meta	0.00747664	1.0793	0.510838	0.58083
GSE93726	Characteristic direction	Replenisher	Rattus norvegicus	endocrine gland	PharmOmics meta	PharmOmics meta	PharmOmics meta	0.00747664	1.0793	0.510838	0.58083
GSE93726	Characteristic direction	Androgen receptor agonist	Rattus norvegicus	endocrine gland	PharmOmics meta	PharmOmics meta	PharmOmics meta	0.00747664	1.0793	0.510838	0.58083
DrugMatrix_Codelink	limma	Cisplatin	Rattus norvegicus	kidney	In Vivo	1.17 mg/kg	3d	0.0102041	1.03091	0.512257	0.632178
DrugMatrix_Codelink	limma	Rosiglitazone	Rattus norvegicus	liver	In Vivo	1800 mg/kg	5d	0.00304878	1.40965	0.513399	0.468737
DrugMatrix_Codelink	limma	Cyclosporin a	Rattus norvegicus	liver	In Vivo	70 mg/kg	6hr	0.00304878	1.40965	0.513399	0.468737
DrugMatrix_Codelink	limma	Olanzapine	Rattus norvegicus	cardiovascular system	In Vivo	23 mg/kg	5d	0.00304878	1.40965	0.513399	0.468737
DrugMatrix_Codelink	limma	Cholecalciferol	Rattus norvegicus	liver	In Vivo	8 mg/kg	24hr	0.00304878	1.40965	0.513399	0.468737
DrugMatrix_Codelink	limma	Ketorolac	Rattus norvegicus	liver	In Vivo	48 mg/kg	3d	0.00304878	1.40965	0.513399	0.468737
DrugMatrix_Codelink	limma	Colchicine	Rattus norvegicus	kidney	In Vivo	.6 mg/kg	5d	0.00304878	1.40965	0.513399	0.468737
DrugMatrix_Codelink	limma	Aldosterone	Rattus norvegicus	kidney	In Vivo	.065 mg/kg	24hr	0.00304878	1.40965	0.513399	0.468737
TG-GATEs	limma	Chlormadinone	Rattus norvegicus	liver	In Vitro	40 uM	2hr	0.00304878	1.40965	0.513399	0.468737
TG-GATEs	limma	Mefenamic acid	Rattus norvegicus	liver	In Vitro	150 uM	24hr	0.00304878	1.40965	0.513399	0.468737
TG-GATEs	limma	Phalloidin	Rattus norvegicus	liver	In Vivo Single	0.5 mg/kg	24hr	0.00304878	1.40965	0.513399	0.468737
DrugMatrix_Codelink	limma	Salicylamide	Rattus norvegicus	liver	In Vivo	1300 mg/kg	3d	0.00503778	1.17076	0.513409	0.529656
TG-GATEs	limma	Phalloidin	Rattus norvegicus	liver	In Vitro	20 ug/mL	2hr	0.00503778	1.17076	0.513409	0.529656
GSE4206, GSE2739, DrugMatrix_CANDESARTAN_heart	Characteristic direction	Candesartan	Rattus norvegicus	cardiovascular system	PharmOmics meta	PharmOmics meta	PharmOmics meta	0.00746269	1.07504	0.513847	0.580655
DrugMatrix_Codelink	limma	Methotrexate	Rattus norvegicus	spleen	In Vivo	27 mg/kg	24hr	0.00746269	1.07504	0.513847	0.580655
TG-GATEs	limma	Ethinylestradiol	Rattus norvegicus	kidney	In Vivo Repeat	10 mg/kg	4d	0.0124935	1.00939	0.514119	0.681291
L1000_CPC006_MCF7_6H	Characteristic direction	DL-PDMP	Homo sapiens	MCF7	In Vitro	64 uM	6hr	0.00378788	1.16555	0.514273	0.035865
DrugMatrix_Codelink	limma	Azithromycin	Rattus norvegicus	liver	In Vivo	225 mg/kg	6hr	0.00982801	1.03278	0.514895	0.625472
TG-GATEs	limma	Ethinylestradiol	Rattus norvegicus	liver	In Vivo Repeat	1 mg/kg	29d	0.0115473	1.0156	0.514954	0.662952
DrugMatrix_Affy	limma	Cyproterone	Rattus norvegicus	liver	In Vivo	2500 mg/kg	6hr	0.00642398	1.10221	0.515449	0.559452
TG-GATEs	limma	Benzbromarone	Rattus norvegicus	liver	In Vivo Repeat	200 mg/kg	29d	0.010989	1.01934	0.516227	0.64636
DrugMatrix_Affy	limma	Amiodarone	Rattus norvegicus	liver	In Vitro	37.04 uM	16hr	0.0123249	1.00871	0.517051	0.677798
DrugMatrix_Codelink	limma	Buflomedil	Rattus norvegicus	cardiovascular system	In Vivo	limma combined	limma combined	0.00823723	1.05286	0.518046	0.593545
TG-GATEs	limma	Wy-14643	Rattus norvegicus	liver	In Vitro	200 uM	8hr	0.0122306	1.00833	0.518624	0.675772
GSE74000, GSE70784, E-GEOD-27420, TG-GATEs_in_vitro	Characteristic direction	Acetaminophen	Homo sapiens	liver	PharmOmics meta	PharmOmics meta	PharmOmics meta	0.00377358	1.1559	0.518645	0.0358167
L1000_CPC006_HEC108_6H	Characteristic direction	Parthenolide	Homo sapiens	HEC108	In Vitro	10 uM	6hr	0.00377358	1.1559	0.518645	0.0358167
DrugMatrix_Codelink	limma	Catechol	Rattus norvegicus	kidney	In Vivo	40 mg/kg	3d	0.00303951	1.38139	0.520368	0.467933
DrugMatrix_Codelink	limma	Nateglinide	Rattus norvegicus	kidney	In Vivo	625 mg/kg	24hr	0.00303951	1.38139	0.520368	0.467933
DrugMatrix_Codelink	limma	Prazosin	Rattus norvegicus	cardiovascular system	In Vivo	2000 mg/kg	24hr	0.00303951	1.38139	0.520368	0.467933
DrugMatrix_Codelink	limma	Epirubicin	Rattus norvegicus	cardiovascular system	In Vivo	2.7 mg/kg	3d	0.00303951	1.38139	0.520368	0.467933
DrugMatrix_Codelink	limma	Labetalol	Rattus norvegicus	cardiovascular system	In Vivo	2500 mg/kg	24hr	0.00303951	1.38139	0.520368	0.467933
DrugMatrix_Codelink	limma	Piclamilast	Rattus norvegicus	liver	In Vivo	17 mg/kg	5d	0.00303951	1.38139	0.520368	0.467933
DrugMatrix_Codelink	limma	L-phenylephrine	Rattus norvegicus	cardiovascular system	In Vivo	.44 mg/kg	3d	0.00303951	1.38139	0.520368	0.467933
DrugMatrix_Codelink	limma	Aldosterone	Rattus norvegicus	cardiovascular system	In Vivo	.065 mg/kg	3d	0.00303951	1.38139	0.520368	0.467933
DrugMatrix_Affy	limma	Carboplatin	Rattus norvegicus	kidney	In Vivo	14 mg/kg	24hr	0.00303951	1.38139	0.520368	0.467933
TG-GATEs	limma	Ajmaline	Rattus norvegicus	liver	In Vivo Repeat	300 mg/kg	4d	0.00303951	1.38139	0.520368	0.467933
TG-GATEs	limma	Azathioprine	Rattus norvegicus	liver	In Vivo Single	30 mg/kg	24hr	0.00303951	1.38139	0.520368	0.467933
TG-GATEs	limma	Phalloidin	Rattus norvegicus	liver	In Vivo Single	0.5 mg/kg	3hr	0.00303951	1.38139	0.520368	0.467933
TG-GATEs	limma	Phenobarbital	Rattus norvegicus	liver	In Vivo Single	150 mg/kg	24hr	0.00303951	1.38139	0.520368	0.467933
TG-GATEs	limma	Galactosamine	Rattus norvegicus	liver	In Vitro	limma combined	limma combined	0.0130529	1.00238	0.521999	0.6968
DrugMatrix_Codelink	limma	1,2,3-trichloropropane	Rattus norvegicus	kidney	In Vivo	limma combined	limma combined	0.0107212	1.01678	0.522118	0.642378
DrugMatrix_Codelink	limma	Chlorambucil	Rattus norvegicus	liver	In Vivo	.6 mg/kg	3d	0.00501253	1.15113	0.522251	0.529517
DrugMatrix_Codelink	limma	Miconazole	Rattus norvegicus	liver	In Vivo	200 mg/kg	5d	0.00501253	1.15113	0.522251	0.529517
DrugMatrix_Affy	limma	Microcystin-lr	Rattus norvegicus	liver	In Vitro	.07 uM	24hr	0.0127986	1.00277	0.523292	0.688137
GSE61543, GSE66633, GSE15243	Characteristic direction	Testosterone	Rattus norvegicus	urogenital system	PharmOmics meta	PharmOmics meta	PharmOmics meta	0.00821018	1.04636	0.523351	0.593056
GSE61543, GSE66633, GSE15243	Characteristic direction	Replenisher	Rattus norvegicus	urogenital system	PharmOmics meta	PharmOmics meta	PharmOmics meta	0.00821018	1.04636	0.523351	0.593056
GSE61543, GSE66633, GSE15243	Characteristic direction	Androgen receptor agonist	Rattus norvegicus	urogenital system	PharmOmics meta	PharmOmics meta	PharmOmics meta	0.00821018	1.04636	0.523351	0.593056
DrugMatrix_IMATINIB_hepatocyte, DrugMatrix_IMATINIB_liver, TG-GATEs_imatinib%2c_methanesulfonate_salt_in_vivo_single	Characteristic direction	Imatinib	Rattus norvegicus	liver	PharmOmics meta	PharmOmics meta	PharmOmics meta	0.00934579	1.02843	0.52463	0.616529
DrugMatrix_Codelink	limma	Sulfathiazole	Rattus norvegicus	liver	In Vivo	2629 mg/kg	24hr	0.005	1.14156	0.526632	0.529272
DrugMatrix_Codelink	limma	Clonazepam	Rattus norvegicus	cardiovascular system	In Vivo	2500 mg/kg	5d	0.005	1.14156	0.526632	0.529272
DrugMatrix_Affy	limma	Bezafibrate	Rattus norvegicus	kidney	In Vivo	100 mg/kg	6hr	0.005	1.14156	0.526632	0.529272
TG-GATEs	limma	Fenofibrate	Rattus norvegicus	liver	In Vivo Single	1000 mg/kg	3hr	0.005	1.14156	0.526632	0.529272
DrugMatrix_Codelink	limma	N,n-dimethylformamide	Rattus norvegicus	liver	In Vivo	140 mg/kg	3d	0.0030303	1.35425	0.527237	0.46727
DrugMatrix_Codelink	limma	Vecuronium bromide	Rattus norvegicus	liver	In Vivo	.05 mg/kg	5d	0.0030303	1.35425	0.527237	0.46727
DrugMatrix_Codelink	limma	1,2,3-trichloropropane	Rattus norvegicus	cardiovascular system	In Vivo	108 mg/kg	5d	0.0030303	1.35425	0.527237	0.46727
DrugMatrix_Affy	limma	Carbon tetrachloride	Rattus norvegicus	liver	In Vitro	387.5 uM	24hr	0.0030303	1.35425	0.527237	0.46727
TG-GATEs	limma	Danazol	Rattus norvegicus	liver	In Vivo Single	300 mg/kg	9hr	0.0030303	1.35425	0.527237	0.46727
TG-GATEs	limma	Diltiazem	Rattus norvegicus	liver	In Vivo Single	800 mg/kg	9hr	0.0030303	1.35425	0.527237	0.46727
L1000_CPC013_A549_24H	Characteristic direction	Afatinib	Homo sapiens	A549	In Vitro	10 uM	24hr	0.00374532	1.13706	0.527311	0.0357684
DrugMatrix_Codelink	limma	Itraconazole	Rattus norvegicus	liver	In Vitro	10 uM	24hr	0.0127249	1.00062	0.528053	0.687159
DrugMatrix_IBUPROFEN_liver, TG-GATEs_in_vitro, TG-GATEs_in_vivo_single, TG-GATEs_in_vivo_repeat	Characteristic direction	Ibuprofen	Rattus norvegicus	liver	PharmOmics meta	PharmOmics meta	PharmOmics meta	0.0104167	1.01376	0.528587	0.636475
DrugMatrix_FENOFIBRATE_heart	Characteristic direction	Fenofibrate	Rattus norvegicus	cardiovascular system	PharmOmics meta	PharmOmics meta	PharmOmics meta	0.00739372	1.05429	0.528764	0.57835
DrugMatrix_INDOMETHACIN_heart	Characteristic direction	Indomethacin	Rattus norvegicus	cardiovascular system	PharmOmics meta	PharmOmics meta	PharmOmics meta	0.00739372	1.05429	0.528764	0.57835
DrugMatrix_CYCLOPHOSPHAMIDE_heart	Characteristic direction	Cyclophosphamide	Rattus norvegicus	cardiovascular system	PharmOmics meta	PharmOmics meta	PharmOmics meta	0.00739372	1.05429	0.528764	0.57835
DrugMatrix_CYTARABINE_kidney	Characteristic direction	Cytarabine	Rattus norvegicus	kidney	PharmOmics meta	PharmOmics meta	PharmOmics meta	0.00739372	1.05429	0.528764	0.57835
DrugMatrix_HYDROCORTISONE_kidney	Characteristic direction	Hydrocortisone	Rattus norvegicus	kidney	PharmOmics meta	PharmOmics meta	PharmOmics meta	0.00739372	1.05429	0.528764	0.57835
DrugMatrix_METHOTREXATE_kidney	Characteristic direction	Methotrexate	Rattus norvegicus	kidney	PharmOmics meta	PharmOmics meta	PharmOmics meta	0.00739372	1.05429	0.528764	0.57835
DrugMatrix_OXALIPLATIN_kidney	Characteristic direction	Oxaliplatin	Rattus norvegicus	kidney	PharmOmics meta	PharmOmics meta	PharmOmics meta	0.00739372	1.05429	0.528764	0.57835
DrugMatrix_ANASTROZOLE_liver	Characteristic direction	Anastrozole	Rattus norvegicus	liver	PharmOmics meta	PharmOmics meta	PharmOmics meta	0.00739372	1.05429	0.528764	0.57835
DrugMatrix_FLUVASTATIN_liver	Characteristic direction	Fluvastatin	Rattus norvegicus	liver	PharmOmics meta	PharmOmics meta	PharmOmics meta	0.00739372	1.05429	0.528764	0.57835
DrugMatrix_NIMESULIDE_kidney	Characteristic direction	Nimesulide	Rattus norvegicus	kidney	PharmOmics meta	PharmOmics meta	PharmOmics meta	0.00739372	1.05429	0.528764	0.57835
DrugMatrix_MIFEPRISTONE_liver	Characteristic direction	Mifepristone	Rattus norvegicus	liver	PharmOmics meta	PharmOmics meta	PharmOmics meta	0.00739372	1.05429	0.528764	0.57835
DrugMatrix_SPIRONOLACTONE_heart	Characteristic direction	Spironolactone	Rattus norvegicus	cardiovascular system	PharmOmics meta	PharmOmics meta	PharmOmics meta	0.00739372	1.05429	0.528764	0.57835
DrugMatrix_PREDNISONE_heart	Characteristic direction	Prednisone	Rattus norvegicus	cardiovascular system	PharmOmics meta	PharmOmics meta	PharmOmics meta	0.00739372	1.05429	0.528764	0.57835
DrugMatrix_LOSARTAN_heart	Characteristic direction	Losartan	Rattus norvegicus	cardiovascular system	PharmOmics meta	PharmOmics meta	PharmOmics meta	0.00739372	1.05429	0.528764	0.57835
DrugMatrix_RISPERIDONE_hepatocyte	Characteristic direction	Risperidone	Rattus norvegicus	liver	PharmOmics meta	PharmOmics meta	PharmOmics meta	0.00739372	1.05429	0.528764	0.57835
DrugMatrix_PAROXETINE_heart	Characteristic direction	Paroxetine	Rattus norvegicus	cardiovascular system	PharmOmics meta	PharmOmics meta	PharmOmics meta	0.00739372	1.05429	0.528764	0.57835
DrugMatrix_MAPROTILINE_heart	Characteristic direction	Maprotiline	Rattus norvegicus	cardiovascular system	PharmOmics meta	PharmOmics meta	PharmOmics meta	0.00739372	1.05429	0.528764	0.57835
DrugMatrix_ALENDRONIC ACID_heart	Characteristic direction	Alendronic acid	Rattus norvegicus	cardiovascular system	PharmOmics meta	PharmOmics meta	PharmOmics meta	0.00739372	1.05429	0.528764	0.57835
DrugMatrix_ATENOLOL_heart	Characteristic direction	Atenolol	Rattus norvegicus	cardiovascular system	PharmOmics meta	PharmOmics meta	PharmOmics meta	0.00739372	1.05429	0.528764	0.57835
DrugMatrix_ETHACRYNIC ACID_kidney	Characteristic direction	Ethacrynic acid	Rattus norvegicus	kidney	PharmOmics meta	PharmOmics meta	PharmOmics meta	0.00739372	1.05429	0.528764	0.57835
DrugMatrix_AMIKACIN_kidney	Characteristic direction	Amikacin	Rattus norvegicus	kidney	PharmOmics meta	PharmOmics meta	PharmOmics meta	0.00739372	1.05429	0.528764	0.57835
DrugMatrix_MELOXICAM_kidney	Characteristic direction	Meloxicam	Rattus norvegicus	kidney	PharmOmics meta	PharmOmics meta	PharmOmics meta	0.00739372	1.05429	0.528764	0.57835
DrugMatrix_SULBACTAM_kidney	Characteristic direction	Sulbactam	Rattus norvegicus	kidney	PharmOmics meta	PharmOmics meta	PharmOmics meta	0.00739372	1.05429	0.528764	0.57835
DrugMatrix_GADOPENTETATE DIMEGLUMINE_kidney	Characteristic direction	Gadopentetate dimeglumine	Rattus norvegicus	kidney	PharmOmics meta	PharmOmics meta	PharmOmics meta	0.00739372	1.05429	0.528764	0.57835
DrugMatrix_VALACYCLOVIR_kidney	Characteristic direction	Valacyclovir hydrochloride	Rattus norvegicus	kidney	PharmOmics meta	PharmOmics meta	PharmOmics meta	0.00739372	1.05429	0.528764	0.57835
DrugMatrix_NORFLOXACIN_kidney	Characteristic direction	Norfloxacin	Rattus norvegicus	kidney	PharmOmics meta	PharmOmics meta	PharmOmics meta	0.00739372	1.05429	0.528764	0.57835
DrugMatrix_STANNOUS FLUORIDE_kidney	Characteristic direction	Stannous fluoride	Rattus norvegicus	kidney	PharmOmics meta	PharmOmics meta	PharmOmics meta	0.00739372	1.05429	0.528764	0.57835
DrugMatrix_MICONAZOLE_liver	Characteristic direction	Miconazole	Rattus norvegicus	liver	PharmOmics meta	PharmOmics meta	PharmOmics meta	0.00739372	1.05429	0.528764	0.57835
DrugMatrix_ENOXACIN_liver	Characteristic direction	Enoxacin	Rattus norvegicus	liver	PharmOmics meta	PharmOmics meta	PharmOmics meta	0.00739372	1.05429	0.528764	0.57835
DrugMatrix_CARBIMAZOLE_liver	Characteristic direction	Carbimazole	Rattus norvegicus	liver	PharmOmics meta	PharmOmics meta	PharmOmics meta	0.00739372	1.05429	0.528764	0.57835
DrugMatrix_OXYTETRACYCLINE_liver	Characteristic direction	Oxytetracycline	Rattus norvegicus	liver	PharmOmics meta	PharmOmics meta	PharmOmics meta	0.00739372	1.05429	0.528764	0.57835
DrugMatrix_CLOMIPHENE_liver	Characteristic direction	Clomiphene citrate	Rattus norvegicus	liver	PharmOmics meta	PharmOmics meta	PharmOmics meta	0.00739372	1.05429	0.528764	0.57835
DrugMatrix_KETOROLAC_liver	Characteristic direction	Ketorolac	Rattus norvegicus	liver	PharmOmics meta	PharmOmics meta	PharmOmics meta	0.00739372	1.05429	0.528764	0.57835
DrugMatrix_STANOZOLOL_liver	Characteristic direction	Stanozolol	Rattus norvegicus	liver	PharmOmics meta	PharmOmics meta	PharmOmics meta	0.00739372	1.05429	0.528764	0.57835
DrugMatrix_MEGESTROL ACETATE_liver	Characteristic direction	Megestrol acetate	Rattus norvegicus	liver	PharmOmics meta	PharmOmics meta	PharmOmics meta	0.00739372	1.05429	0.528764	0.57835
DrugMatrix_ROXITHROMYCIN_liver	Characteristic direction	Roxithromycin	Rattus norvegicus	liver	PharmOmics meta	PharmOmics meta	PharmOmics meta	0.00739372	1.05429	0.528764	0.57835
DrugMatrix_NORFLOXACIN_kidney	Characteristic direction	DNA,METABOLISM	Rattus norvegicus	kidney	PharmOmics meta	PharmOmics meta	PharmOmics meta	0.00739372	1.05429	0.528764	0.57835
DrugMatrix_PAROXETINE_heart	Characteristic direction	Selective serotonin reuptake inhibitor	Rattus norvegicus	cardiovascular system	PharmOmics meta	PharmOmics meta	PharmOmics meta	0.00739372	1.05429	0.528764	0.57835
DrugMatrix_SPIRONOLACTONE_heart	Characteristic direction	Aldosterone antagonist	Rattus norvegicus	cardiovascular system	PharmOmics meta	PharmOmics meta	PharmOmics meta	0.00739372	1.05429	0.528764	0.57835
DrugMatrix_MIFEPRISTONE_liver	Characteristic direction	Abortifacient	Rattus norvegicus	liver	PharmOmics meta	PharmOmics meta	PharmOmics meta	0.00739372	1.05429	0.528764	0.57835
DrugMatrix_MIFEPRISTONE_liver	Characteristic direction	Progesterone receptor antagonist	Rattus norvegicus	liver	PharmOmics meta	PharmOmics meta	PharmOmics meta	0.00739372	1.05429	0.528764	0.57835
DrugMatrix_STANNOUS FLUORIDE_kidney	Characteristic direction	Dental caries prophylactic	Rattus norvegicus	kidney	PharmOmics meta	PharmOmics meta	PharmOmics meta	0.00739372	1.05429	0.528764	0.57835
DrugMatrix_CLOMIPHENE_liver	Characteristic direction	Ovulation inducing agent	Rattus norvegicus	liver	PharmOmics meta	PharmOmics meta	PharmOmics meta	0.00739372	1.05429	0.528764	0.57835
DrugMatrix_CLOMIPHENE_liver	Characteristic direction	Gonadotropin stimulant	Rattus norvegicus	liver	PharmOmics meta	PharmOmics meta	PharmOmics meta	0.00739372	1.05429	0.528764	0.57835
DrugMatrix_MAPROTILINE_heart	Characteristic direction	Selective noradrenaline reuptake inhibitor	Rattus norvegicus	cardiovascular system	PharmOmics meta	PharmOmics meta	PharmOmics meta	0.00739372	1.05429	0.528764	0.57835
DrugMatrix_ALENDRONIC ACID_heart	Characteristic direction	Farnesylpyrophosphate synthetase inhibitor	Rattus norvegicus	cardiovascular system	PharmOmics meta	PharmOmics meta	PharmOmics meta	0.00739372	1.05429	0.528764	0.57835
DrugMatrix_SULBACTAM_kidney	Characteristic direction	beta-Lactamase inhibitor	Rattus norvegicus	kidney	PharmOmics meta	PharmOmics meta	PharmOmics meta	0.00739372	1.05429	0.528764	0.57835
DrugMatrix_SULBACTAM_kidney	Characteristic direction	Synergist	Rattus norvegicus	kidney	PharmOmics meta	PharmOmics meta	PharmOmics meta	0.00739372	1.05429	0.528764	0.57835
DrugMatrix_Affy	limma	Tosufloxacin	Rattus norvegicus	liver	In Vivo	2000 mg/kg	5d	0.00739372	1.05429	0.528764	0.57835
TG-GATEs	limma	Sulindac	Rattus norvegicus	liver	In Vitro	80 uM	24hr	0.00739372	1.05429	0.528764	0.57835
DrugMatrix_Affy	limma	Roxarsone	Rattus norvegicus	kidney	In Vivo	11 mg/kg	5d	0.00881057	1.03057	0.52877	0.602173
DrugMatrix_Affy	limma	Roxarsone	Rattus norvegicus	kidney	In Vivo	limma combined	limma combined	0.00881057	1.03057	0.52877	0.602173
DrugMatrix_Codelink	limma	Nizatidine	Rattus norvegicus	cardiovascular system	In Vivo	1653 mg/kg	5d	0.00636943	1.07901	0.529386	0.558404
GSE39654	Characteristic direction	Mifepristone	Homo sapiens	urogenital system	PharmOmics meta	PharmOmics meta	PharmOmics meta	0.00255102	1.33745	0.529411	0.0313537
GSE39654	Characteristic direction	Abortifacient	Homo sapiens	urogenital system	PharmOmics meta	PharmOmics meta	PharmOmics meta	0.00255102	1.33745	0.529411	0.0313537
GSE39654	Characteristic direction	Progesterone receptor antagonist	Homo sapiens	urogenital system	PharmOmics meta	PharmOmics meta	PharmOmics meta	0.00255102	1.33745	0.529411	0.0313537
DrugMatrix_Affy	limma	N-nitrosodiethylamine	Rattus norvegicus	kidney	In Vivo	limma combined	limma combined	0.01207	1.00162	0.530933	0.673047
DrugMatrix_Codelink	limma	Clotrimazole	Rattus norvegicus	liver	In Vivo	89 mg/kg	6hr	0.00498753	1.13214	0.530985	0.528923
TG-GATEs	limma	Coumarin	Rattus norvegicus	liver	In Vivo Repeat	150 mg/kg	29d	0.00498753	1.13214	0.530985	0.528923
TG-GATEs	limma	Thioacetamide	Rattus norvegicus	liver	In Vivo Single	15 mg/kg	6hr	0.00498753	1.13214	0.530985	0.528923
TG-GATEs	limma	Cyclosporine	Homo sapiens	liver	In Vitro	6 uM	24hr	0.00542005	1.02724	0.531082	0.0490123
DrugMatrix_Codelink	limma	Flutamide	Rattus norvegicus	kidney	In Vivo	limma combined	limma combined	0.00738007	1.05023	0.53172	0.576394
TG-GATEs	limma	Bromobenzene	Rattus norvegicus	liver	In Vivo Repeat	300 mg/kg	8d	0.0100897	1.01354	0.531883	0.630222
TG-GATEs	limma	Diazepam	Homo sapiens	liver	In Vitro	limma combined	limma combined	0.00517598	1.03381	0.5329	0.0482067
L1000_CPC005_PC3_24H	Characteristic direction	MK-212	Homo sapiens	PC3	In Vitro	10 uM	24hr	0.0037244	1.12334	0.533741	0.0357362
GSE3440, GSE23566, GSE50709, GSE33022, GSE34049	Characteristic direction	Aldosterone	Mus musculus	cardiovascular system	PharmOmics meta	PharmOmics meta	PharmOmics meta	0.00805271	0.998899	0.533972	0.229457
GSE3440, GSE23566, GSE50709, GSE33022, GSE34049	Characteristic direction	Sodium reabsorption accelerator	Mus musculus	cardiovascular system	PharmOmics meta	PharmOmics meta	PharmOmics meta	0.00805271	0.998899	0.533972	0.229457
GSE3440, GSE23566, GSE50709, GSE33022, GSE34049	Characteristic direction	Mineralocorticoid receptor agonist	Mus musculus	cardiovascular system	PharmOmics meta	PharmOmics meta	PharmOmics meta	0.00805271	0.998899	0.533972	0.229457
DrugMatrix_Codelink	limma	Allyl alcohol	Rattus norvegicus	kidney	In Vivo	16 mg/kg	3d	0.00302115	1.32814	0.534009	0.466746
DrugMatrix_Codelink	limma	Naproxen	Rattus norvegicus	liver	In Vivo	134 mg/kg	24hr	0.00302115	1.32814	0.534009	0.466746
DrugMatrix_Codelink	limma	Sulfanilamide	Rattus norvegicus	kidney	In Vivo	636 mg/kg	3d	0.00302115	1.32814	0.534009	0.466746
DrugMatrix_Codelink	limma	Amiodarone	Rattus norvegicus	kidney	In Vivo	147 mg/kg	24hr	0.00302115	1.32814	0.534009	0.466746
DrugMatrix_Codelink	limma	Phenacemide	Rattus norvegicus	cardiovascular system	In Vivo	400 mg/kg	3d	0.00302115	1.32814	0.534009	0.466746
DrugMatrix_Codelink	limma	L-phenylephrine	Rattus norvegicus	cardiovascular system	In Vivo	.44 mg/kg	24hr	0.00302115	1.32814	0.534009	0.466746
TG-GATEs	limma	Methapyrilene	Rattus norvegicus	liver	In Vitro	15 uM	24hr	0.00302115	1.32814	0.534009	0.466746
DrugMatrix_Codelink	limma	Microcystin-lr	Rattus norvegicus	liver	In Vitro	.07 uM	24hr	0.0103842	1.00915	0.53414	0.635951
TG-GATEs_in_vitro	Characteristic direction	Buspirone	Rattus norvegicus	liver	PharmOmics meta	PharmOmics meta	PharmOmics meta	0.00736648	1.04619	0.534668	0.57601
TG-GATEs_buspirone_in_vitro	Characteristic direction	Serotonin 5-HT1A receptor agonist	Rattus norvegicus	liver	PharmOmics meta	PharmOmics meta	PharmOmics meta	0.00736648	1.04619	0.534668	0.57601
DrugMatrix_Affy	limma	Nimetazepam	Rattus norvegicus	liver	In Vivo	limma combined	limma combined	0.00736648	1.04619	0.534668	0.57601
DrugMatrix_Affy	limma	Clofibrate	Rattus norvegicus	liver	In Vivo	130 mg/kg	3d	0.00497512	1.12288	0.535312	0.528608
DrugMatrix_Affy	limma	Cortisone	Rattus norvegicus	liver	In Vivo	206 mg/kg	24hr	0.00497512	1.12288	0.535312	0.528608
TG-GATEs	limma	Propylthiouracil	Rattus norvegicus	liver	In Vivo Repeat	30 mg/kg	8d	0.00497512	1.12288	0.535312	0.528608
TG-GATEs	limma	Chloramphenicol	Rattus norvegicus	liver	In Vitro	450 uM	8hr	0.00877193	1.02277	0.535939	0.601544
DrugMatrix_Affy	limma	Haloperidol	Rattus norvegicus	liver	In Vitro	77 uM	16hr	0.012913	0.996189	0.535992	0.690303
DrugMatrix_Affy	limma	Hydrocortisone	Rattus norvegicus	cardiovascular system	In Vivo	56 mg/kg	3d	0.0063425	1.06776	0.536272	0.557845
DrugMatrix_Affy	limma	Tamoxifen	Rattus norvegicus	liver	In Vitro	37.5 uM	16hr	0.0134507	0.995161	0.537029	0.706371
TG-GATEs	limma	Theophylline	Rattus norvegicus	liver	In Vitro	limma combined	limma combined	0.012564	0.995913	0.53803	0.682688
DrugMatrix_Codelink	limma	Levofloxacin	Rattus norvegicus	cardiovascular system	In Vivo	limma combined	limma combined	0.00875912	1.0202	0.538318	0.601369
DrugMatrix_Affy	limma	Raloxifene	Rattus norvegicus	liver	In Vivo	6.5 mg/kg	3d	0.0110638	1.00123	0.538605	0.648666
DrugMatrix_Affy	limma	Miconazole	Rattus norvegicus	liver	In Vivo	200 mg/kg	6hr	0.00813008	1.02734	0.539115	0.591728
DrugMatrix_Codelink	limma	Tamoxifen	Rattus norvegicus	liver	In Vitro	limma combined	limma combined	0.0128983	0.994744	0.539122	0.690024
TG-GATEs	limma	Tacrine	Rattus norvegicus	liver	In Vivo Single	30 mg/kg	24hr	0.00496278	1.11377	0.539611	0.528399
TG-GATEs	limma	Phenacetin	Rattus norvegicus	liver	In Vivo Single	300 mg/kg	3hr	0.00632911	1.06223	0.539693	0.557566
TG-GATEs	limma	Valproic	Rattus norvegicus	liver	In Vivo Single	limma combined	limma combined	0.0127173	0.994671	0.53986	0.68695
GSE18162	Characteristic direction	Ethanol	Rattus norvegicus	urogenital system	PharmOmics meta	PharmOmics meta	PharmOmics meta	0.00733945	1.03821	0.540536	0.57559
DrugMatrix_Codelink	limma	Irinotecan	Rattus norvegicus	kidney	In Vivo	5 mg/kg	24hr	0.00301205	1.30302	0.540683	0.466257
DrugMatrix_Codelink	limma	Risperidone	Rattus norvegicus	cardiovascular system	In Vivo	22 mg/kg	5d	0.00301205	1.30302	0.540683	0.466257
DrugMatrix_Affy	limma	Sodium arsenite	Rattus norvegicus	kidney	In Vivo	30 mg/kg	7d	0.00301205	1.30302	0.540683	0.466257
DrugMatrix_Affy	limma	Imatinib	Rattus norvegicus	cardiovascular system	In Vivo	150 mg/kg	3d	0.00301205	1.30302	0.540683	0.466257
DrugMatrix_Affy	limma	Beta-naphthoflavone	Rattus norvegicus	liver	In Vivo	1500 mg/kg	24hr	0.00301205	1.30302	0.540683	0.466257
DrugMatrix_Affy	limma	Marimastat	Rattus norvegicus	liver	In Vitro	limma combined	limma combined	0.0136191	0.993897	0.540697	0.710144
TG-GATEs	limma	Phorone	Rattus norvegicus	liver	In Vivo Single	120 mg/kg	9hr	0.0116758	0.996436	0.541594	0.665363
L1000_CPC014_PC3_6H	Characteristic direction	Bosutinib	Homo sapiens	PC3	In Vitro	10 uM	6hr	0.00369686	1.10554	0.542221	0.0357039
TG-GATEs	limma	Caffeine	Rattus norvegicus	kidney	In Vivo Single	100 mg/kg	6hr	0.0100223	1.00339	0.543526	0.628895
DrugMatrix_Codelink	limma	Colchicine	Rattus norvegicus	liver	In Vitro	1000 uM	24hr	0.0121816	0.993658	0.54374	0.674689
DrugMatrix_Codelink	limma	Letrozole	Rattus norvegicus	liver	In Vivo	250 mg/kg	6hr	0.0049505	1.1048	0.543882	0.528154
DrugMatrix_Codelink	limma	Metoclopramide	Rattus norvegicus	intestine	In Vivo	limma combined	limma combined	0.0049505	1.1048	0.543882	0.528154
DrugMatrix_Codelink	limma	Oxcarbazepine	Rattus norvegicus	kidney	In Vivo	1600 mg/kg	24hr	0.0049505	1.1048	0.543882	0.528154
DrugMatrix_Affy	limma	Neomycin	Rattus norvegicus	kidney	In Vivo	877 mg/kg	5d	0.0049505	1.1048	0.543882	0.528154
TG-GATEs	limma	Doxorubicin	Rattus norvegicus	kidney	In Vivo Repeat	1 mg/kg	29d	0.0049505	1.1048	0.543882	0.528154
DrugMatrix_Codelink	limma	Pioglitazone	Rattus norvegicus	liver	In Vivo	300 mg/kg	3d	0.00810373	1.02115	0.544316	0.5911
L1000_CPC014_HEPG2_6H	Characteristic direction	Zosuquidar	Homo sapiens	HEPG2	In Vitro	10 uM	6hr	0.00369004	1.10117	0.544324	0.0356717
DrugMatrix_IMATINIB_hepatocyte, DrugMatrix_IMATINIB_liver, GSE43053, TG-GATEs_imatinib%2c_methanesulfonate_salt_in_vivo_single	Characteristic direction	Tyrosine kinase inhibitor	Rattus norvegicus	liver	PharmOmics meta	PharmOmics meta	PharmOmics meta	0.00923483	1.00862	0.544478	0.610591
DrugMatrix_Codelink	limma	Griseofulvin	Rattus norvegicus	liver	In Vitro	limma combined	limma combined	0.0110263	0.996558	0.545074	0.647338
DrugMatrix_Affy	limma	Doxorubicin	Rattus norvegicus	cardiovascular system	In Vivo	3 mg/kg	3d	0.00872093	1.01255	0.545425	0.600845
TG-GATEs	limma	Chlormadinone	Rattus norvegicus	liver	In Vivo Single	2000 mg/kg	6hr	0.0116518	0.993738	0.54586	0.664804
DrugMatrix_FLUOXETINE_kidney, DrugMatrix_AMITRIPTYLINE_kidney, TG-GATEs_imipramine_in_vivo_single, TG-GATEs_imipramine_in_vivo_repeat	Characteristic direction	Antidepressant	Rattus norvegicus	kidney	PharmOmics meta	PharmOmics meta	PharmOmics meta	0.00965018	1.0038	0.545926	0.621978
DrugMatrix_Codelink	limma	Fenofibrate	Rattus norvegicus	liver	In Vivo	215 mg/kg	5d	0.00731261	1.03035	0.546366	0.575101
L1000_CPC003_HA1E_24H	Characteristic direction	Lasalocid	Homo sapiens	HA1E	In Vitro	10 uM	24hr	0.00368324	1.09684	0.546421	0.0356395
GSE2354	Characteristic direction	Amoxicillin	Rattus norvegicus	gastrointestinal system	PharmOmics meta	PharmOmics meta	PharmOmics meta	0.00630252	1.05139	0.546492	0.557287
GSE2354	Characteristic direction	Antibacterial	Rattus norvegicus	gastrointestinal system	PharmOmics meta	PharmOmics meta	PharmOmics meta	0.00630252	1.05139	0.546492	0.557287
GSE2354	Characteristic direction	Cell wall biosynthesis inhibitor	Rattus norvegicus	gastrointestinal system	PharmOmics meta	PharmOmics meta	PharmOmics meta	0.00630252	1.05139	0.546492	0.557287
DrugMatrix_Affy	limma	Oxaprozin	Rattus norvegicus	kidney	In Vivo	limma combined	limma combined	0.0125786	0.991494	0.546573	0.682898
DrugMatrix_Codelink	limma	Tetracycline	Rattus norvegicus	liver	In Vitro	520 uM	24hr	0.0122471	0.991878	0.546669	0.675982
DrugMatrix_Affy	limma	Clofibrate	Rattus norvegicus	liver	In Vivo	448 mg/kg	24hr	0.0112	0.994633	0.546756	0.655163
DrugMatrix_Affy	limma	Oxaprozin	Rattus norvegicus	kidney	In Vivo	1500 mg/kg	5d	0.0103093	0.998553	0.547009	0.634519
DrugMatrix_Codelink	limma	4-chloroaniline	Rattus norvegicus	kidney	In Vivo	75 mg/kg	5d	0.003003	1.27882	0.547263	0.465908
DrugMatrix_Affy	limma	Ifosfamide	Rattus norvegicus	liver	In Vivo	limma combined	limma combined	0.003003	1.27882	0.547263	0.465908
TG-GATEs	limma	Aspirin	Rattus norvegicus	liver	In Vivo Single	450 mg/kg	9hr	0.003003	1.27882	0.547263	0.465908
TG-GATEs	limma	Methyltestosterone	Rattus norvegicus	kidney	In Vivo Repeat	100 mg/kg	15d	0.003003	1.27882	0.547263	0.465908
TG-GATEs	limma	Ticlopidine	Rattus norvegicus	liver	In Vivo Single	100 mg/kg	24hr	0.003003	1.27882	0.547263	0.465908
DrugMatrix_Codelink	limma	Sertraline	Rattus norvegicus	liver	In Vivo	210 mg/kg	24hr	0.00493827	1.09598	0.548126	0.527875
DrugMatrix_Affy	limma	Gabapentin	Rattus norvegicus	liver	In Vitro	limma combined	limma combined	0.00493827	1.09598	0.548126	0.527875
TG-GATEs	limma	Thioacetamide	Rattus norvegicus	liver	In Vitro	10000 uM	2hr	0.00493827	1.09598	0.548126	0.527875
DrugMatrix_Affy	limma	Fluvastatin	Rattus norvegicus	kidney	In Vivo	limma combined	limma combined	0.0110076	0.99424	0.548298	0.646849
GSE1153, E-MEXP-1053	Characteristic direction	Estradiol	Homo sapiens	skeletal system	PharmOmics meta	PharmOmics meta	PharmOmics meta	0.00251256	1.26497	0.549093	0.031257
GSE1153, E-MEXP-1053	Characteristic direction	Menstruation disorder agent	Homo sapiens	skeletal system	PharmOmics meta	PharmOmics meta	PharmOmics meta	0.00251256	1.26497	0.549093	0.031257
GSE1153, E-MEXP-1053	Characteristic direction	Estrogen receptor agonist	Homo sapiens	skeletal system	PharmOmics meta	PharmOmics meta	PharmOmics meta	0.00251256	1.26497	0.549093	0.031257
DrugMatrix_Codelink	limma	Acetaminophen	Rattus norvegicus	liver	In Vitro	1950 uM	16hr	0.00729927	1.02646	0.549267	0.574962
DrugMatrix_Codelink	limma	Spironolactone	Rattus norvegicus	kidney	In Vivo	limma combined	limma combined	0.00869565	1.00751	0.550136	0.600636
TG-GATEs	limma	Ajmaline	Rattus norvegicus	liver	In Vitro	300 uM	8hr	0.0129218	0.989526	0.550513	0.690792
L1000_CPC004_HA1E_24H	Characteristic direction	Niclosamide	Homo sapiens	HA1E	In Vitro	10 uM	24hr	0.00366972	1.08829	0.550594	0.035575
TG-GATEs_caffeine_in_vitro, TG-GATEs_caffeine_in_vivo_single, TG-GATEs_caffeine_in_vivo_repeat, TG-GATEs_papaverine_in_vitro, TG-GATEs_papaverine_in_vivo_single, TG-GATEs_papaverine_in_vivo_repeat, TG-GATEs_theophylline_in_vitro, TG-GATEs_theophylline_in_vivo_single, TG-GATEs_theophylline_in_vivo_repeat	Characteristic direction	Phosphodiesterase inhibitor	Rattus norvegicus	liver	PharmOmics meta	PharmOmics meta	PharmOmics meta	0.0113379	0.990944	0.551393	0.658027
DrugMatrix_Affy	limma	4,4'-diethylaminoethoxyhexestrol	Rattus norvegicus	liver	In Vitro	20 uM	24hr	0.0135445	0.989971	0.55161	0.708328
DrugMatrix_Codelink	limma	Valdecoxib	Rattus norvegicus	liver	In Vitro	450 uM	24hr	0.0130174	0.988936	0.552011	0.696032
TG-GATEs	limma	Amphotericin b	Rattus norvegicus	liver	In Vivo Repeat	limma combined	limma combined	0.00806452	1.012	0.552067	0.590785
GSE99878	Characteristic direction	Tolvaptan	Homo sapiens	liver	PharmOmics meta	PharmOmics meta	PharmOmics meta	0.00250627	1.25364	0.552293	0.0311443
GSE99878	Characteristic direction	Vasopressin V2 receptor antagonist	Homo sapiens	liver	PharmOmics meta	PharmOmics meta	PharmOmics meta	0.00250627	1.25364	0.552293	0.0311443
TG-GATEs	limma	Butylated hydroxyanisole	Homo sapiens	liver	In Vitro	40 uM	8hr	0.00250627	1.25364	0.552293	0.0311443
L1000_CPC007_HT29_6H	Characteristic direction	BRD-K49630153	Homo sapiens	HT29	In Vitro	10 uM	6hr	0.00250627	1.25364	0.552293	0.0311443
DrugMatrix_Codelink	limma	Omeprazole	Rattus norvegicus	liver	In Vivo	415 mg/kg	3d	0.00492611	1.08729	0.552342	0.527665
L1000_CPC012_MCF7_6H	Characteristic direction	SPB02137	Homo sapiens	MCF7	In Vitro	10 uM	6hr	0.003663	1.08405	0.55267	0.0355428
DrugMatrix_Codelink	limma	Phentolamine	Rattus norvegicus	cardiovascular system	In Vivo	limma combined	limma combined	0.00627615	1.04071	0.553232	0.556798
DrugMatrix_Codelink	limma	Leflunomide	Rattus norvegicus	spleen	In Vivo	30 mg/kg	3d	0.00299401	1.25551	0.553749	0.465488
DrugMatrix_Codelink	limma	Progesterone	Rattus norvegicus	liver	In Vivo	11.3 mg/kg	3d	0.00299401	1.25551	0.553749	0.465488
DrugMatrix_Codelink	limma	Choline chloride	Rattus norvegicus	liver	In Vivo	2550 mg/kg	5d	0.00299401	1.25551	0.553749	0.465488
DrugMatrix_Codelink	limma	Cimetidine	Rattus norvegicus	cardiovascular system	In Vivo	100 mg/kg	5d	0.00299401	1.25551	0.553749	0.465488
DrugMatrix_Codelink	limma	Flubendazole	Rattus norvegicus	liver	In Vivo	1200 mg/kg	3d	0.00299401	1.25551	0.553749	0.465488
DrugMatrix_Codelink	limma	Dexfenfluramine	Rattus norvegicus	cardiovascular system	In Vivo	29 mg/kg	3d	0.00299401	1.25551	0.553749	0.465488
DrugMatrix_Codelink	limma	Tranilast	Rattus norvegicus	cardiovascular system	In Vivo	1100 mg/kg	24hr	0.00299401	1.25551	0.553749	0.465488
L1000_CPC005_PC3_24H	Characteristic direction	Profenamine	Homo sapiens	PC3	In Vitro	10 uM	24hr	0.00365631	1.07985	0.55474	0.0355106
DrugMatrix_Affy	limma	Lomefloxacin	Rattus norvegicus	liver	In Vivo	2000 mg/kg	3d	0.00995575	0.99344	0.555061	0.627847
DrugMatrix_Affy	limma	Lomefloxacin	Rattus norvegicus	liver	In Vivo	limma combined	limma combined	0.00995575	0.99344	0.555061	0.627847
DrugMatrix_Affy	limma	Amitriptyline	Rattus norvegicus	liver	In Vitro	72 uM	24hr	0.0135304	0.988541	0.555623	0.708118
DrugMatrix_Affy	limma	Chlorambucil	Rattus norvegicus	liver	In Vitro	1540 uM	24hr	0.00959233	0.994488	0.556097	0.62121
DrugMatrix_Codelink	limma	Clotrimazole	Rattus norvegicus	liver	In Vivo	178 mg/kg	24hr	0.004914	1.07873	0.556531	0.527525
DrugMatrix_Codelink	limma	Azithromycin	Rattus norvegicus	liver	In Vivo	50 mg/kg	3d	0.00626305	1.03545	0.55658	0.556343
DrugMatrix_Codelink	limma	Methyldopa	Rattus norvegicus	cardiovascular system	In Vivo	limma combined	limma combined	0.00626305	1.03545	0.55658	0.556343
DrugMatrix_Codelink	limma	Cyclosporin a	Rattus norvegicus	liver	In Vitro	8.5 uM	24hr	0.0126841	0.986548	0.556655	0.685622
TG-GATEs	limma	Mefenamic acid	Rattus norvegicus	liver	In Vivo Repeat	limma combined	limma combined	0.00865801	1.00006	0.557162	0.600252
DrugMatrix_Affy	limma	Cerivastatin	Rattus norvegicus	liver	In Vivo	7 mg/kg	24hr	0.00803858	1.00599	0.557198	0.590261
DrugMatrix_Affy	limma	Gadopentetate dimeglumine	Rattus norvegicus	kidney	In Vivo	125 mg/kg	5d	0.00803858	1.00599	0.557198	0.590261
DrugMatrix_Affy	limma	Gadopentetate dimeglumine	Rattus norvegicus	kidney	In Vivo	limma combined	limma combined	0.00803858	1.00599	0.557198	0.590261
DrugMatrix_Affy	limma	Acetaminophen	Rattus norvegicus	liver	In Vitro	1950 uM	16hr	0.0128109	0.986154	0.557794	0.688522
TG-GATEs	limma	Puromycin aminonucleoside	Rattus norvegicus	liver	In Vivo Repeat	12 mg/kg	15d	0.00725953	1.01498	0.557911	0.574263
DrugMatrix_Codelink	limma	Fluoxetine	Rattus norvegicus	liver	In Vitro	39.6 uM	16hr	0.0102459	0.989637	0.557936	0.633191
TG-GATEs	limma	Propylthiouracil	Rattus norvegicus	liver	In Vivo Repeat	limma combined	limma combined	0.0129235	0.986228	0.557994	0.690862
TG-GATEs	limma	Gemfibrozil	Rattus norvegicus	liver	In Vivo Repeat	100 mg/kg	8d	0.00915033	0.993722	0.559677	0.607517
GSE66275, GSE66275	Characteristic direction	Neuroleptic	Rattus norvegicus	nervous system	PharmOmics meta	PharmOmics meta	PharmOmics meta	0.0102354	0.988166	0.559747	0.633086
GSE69395, E-TABM-585, E-TABM-585, E-TABM-585, GSE31428, GSE27389, GSE62663	Characteristic direction	Tyrosine kinase inhibitor	Homo sapiens	respiratory system	PharmOmics meta	PharmOmics meta	PharmOmics meta	0.00475059	1.0114	0.559831	0.0469017
GSE24110	Characteristic direction	Enalapril	Rattus norvegicus	cardiovascular system	PharmOmics meta	PharmOmics meta	PharmOmics meta	0.00625	1.03024	0.559913	0.555959
GSE24110	Characteristic direction	Angiotensin-converting enzyme inhibitor	Rattus norvegicus	cardiovascular system	PharmOmics meta	PharmOmics meta	PharmOmics meta	0.00625	1.03024	0.559913	0.555959
DrugMatrix_Codelink	limma	Lacidipine	Rattus norvegicus	cardiovascular system	In Vivo	14 mg/kg	3d	0.00298507	1.23303	0.560142	0.465069
DrugMatrix_Codelink	limma	Epirubicin	Rattus norvegicus	liver	In Vivo	2.7 mg/kg	3d	0.00298507	1.23303	0.560142	0.465069
DrugMatrix_Codelink	limma	Minoxidil	Rattus norvegicus	cardiovascular system	In Vivo	83 mg/kg	3d	0.00298507	1.23303	0.560142	0.465069
DrugMatrix_Affy	limma	Fludrocortisone	Rattus norvegicus	cardiovascular system	In Vivo	125 mg/kg	24hr	0.00298507	1.23303	0.560142	0.465069
DrugMatrix_Affy	limma	3,3',4',5-tetrachlorosalicylanilide	Rattus norvegicus	liver	In Vivo	limma combined	limma combined	0.00298507	1.23303	0.560142	0.465069
DrugMatrix_Affy	limma	Ramipril	Rattus norvegicus	liver	In Vitro	limma combined	limma combined	0.0121758	0.984487	0.56019	0.674305
TG-GATEs	limma	Cyclosporine	Rattus norvegicus	liver	In Vivo Repeat	100 mg/kg	4d	0.00490196	1.0703	0.560692	0.527456
TG-GATEs	limma	Galactosamine	Rattus norvegicus	liver	In Vitro	10000 uM	2hr	0.0107239	0.985126	0.561679	0.642518
DrugMatrix_Affy	limma	Amiodarone	Rattus norvegicus	liver	In Vitro	limma combined	limma combined	0.0131654	0.984791	0.562813	0.698966
DrugMatrix_Codelink	limma	Acetaminophen	Rattus norvegicus	liver	In Vitro	1950 uM	24hr	0.00623701	1.02508	0.56323	0.555575
TG-GATEs	limma	Imipramine	Rattus norvegicus	liver	In Vivo Repeat	100 mg/kg	8d	0.00623701	1.02508	0.56323	0.555575
DrugMatrix_Affy	limma	Terfenadine	Rattus norvegicus	cardiovascular system	In Vivo	750 mg/kg	3d	0.0102145	0.985237	0.563361	0.632318
TG-GATEs	limma	Buthionine sulfoximine	Rattus norvegicus	liver	In Vitro	10000 uM	8hr	0.00723327	1.00746	0.563624	0.573844
DrugMatrix_ENOXACIN_liver, DrugMatrix_LOMEFLOXACIN_liver, TG-GATEs_ciprofloxacin_in_vitro, TG-GATEs_ciprofloxacin_in_vivo_single, TG-GATEs_ciprofloxacin_in_vivo_repeat	Characteristic direction	Nucleic acid biosynthesis inhibitor	Rattus norvegicus	liver	PharmOmics meta	PharmOmics meta	PharmOmics meta	0.0111023	0.982901	0.563759	0.649155
TG-GATEs	limma	Ethinylestradiol	Rattus norvegicus	kidney	In Vivo Repeat	10 mg/kg	8d	0.0120746	0.982467	0.563802	0.673187
DrugMatrix_Affy	limma	Lomustine	Rattus norvegicus	liver	In Vivo	8.75 mg/kg	3d	0.00862069	0.992701	0.564138	0.599378
DrugMatrix_Codelink	limma	Auranofin	Rattus norvegicus	kidney	In Vivo	limma combined	limma combined	0.00990099	0.985292	0.564584	0.626904
DrugMatrix_Affy	limma	Paroxetine	Rattus norvegicus	liver	In Vitro	30 uM	16hr	0.00990099	0.985292	0.564584	0.626904
DrugMatrix_Codelink	limma	Atorvastatin	Rattus norvegicus	muscular system	In Vivo	300 mg/kg	3d	0.00488998	1.062	0.564825	0.527351
DrugMatrix_Affy	limma	Methyl salicylate	Rattus norvegicus	liver	In Vivo	444 mg/kg	24hr	0.00488998	1.062	0.564825	0.527351
GSE51305, GSE76990	Characteristic direction	Sunitinib	Homo sapiens	nervous system	PharmOmics meta	PharmOmics meta	PharmOmics meta	0.00362319	1.05932	0.564986	0.0354623
GSE51305, GSE76990	Characteristic direction	Receptor tyrosine kinase inhibitor	Homo sapiens	nervous system	PharmOmics meta	PharmOmics meta	PharmOmics meta	0.00362319	1.05932	0.564986	0.0354623
TG-GATEs	limma	Thioacetamide	Rattus norvegicus	liver	In Vivo Repeat	15 mg/kg	8d	0.0117793	0.981554	0.565213	0.667179
DrugMatrix_Codelink	limma	Lead (ii) acetate	Rattus norvegicus	liver	In Vivo	600 mg/kg	3d	0.00297619	1.21133	0.566443	0.464615
DrugMatrix_Codelink	limma	Hydralazine	Rattus norvegicus	liver	In Vivo	280 mg/kg	24hr	0.00297619	1.21133	0.566443	0.464615
DrugMatrix_Codelink	limma	Cadmium chloride	Rattus norvegicus	kidney	In Vivo	66 mg/kg	24hr	0.00297619	1.21133	0.566443	0.464615
DrugMatrix_Codelink	limma	Chlorpyrifos	Rattus norvegicus	kidney	In Vivo	82 mg/kg	3d	0.00297619	1.21133	0.566443	0.464615
DrugMatrix_Affy	limma	Carmustine	Rattus norvegicus	liver	In Vivo	16 mg/kg	24hr	0.00297619	1.21133	0.566443	0.464615
TG-GATEs	limma	Allopurinol	Rattus norvegicus	liver	In Vivo Repeat	150 mg/kg	4d	0.00297619	1.21133	0.566443	0.464615
TG-GATEs	limma	Cisplatin	Rattus norvegicus	kidney	In Vivo Repeat	0.3 mg/kg	15d	0.00297619	1.21133	0.566443	0.464615
TG-GATEs	limma	Clofibrate	Rattus norvegicus	liver	In Vivo Repeat	100 mg/kg	15d	0.00297619	1.21133	0.566443	0.464615
DrugMatrix_Codelink	limma	Chloroform	Rattus norvegicus	liver	In Vivo	600 mg/kg	3d	0.00722022	1.00374	0.566466	0.573634
DrugMatrix_Codelink	limma	Doxorubicin	Rattus norvegicus	bone marrow	In Vivo	3 mg/kg	24hr	0.00622407	1.01998	0.566533	0.555156
DrugMatrix_Affy	limma	Ketoconazole	Rattus norvegicus	liver	In Vivo	227 mg/kg	24hr	0.00622407	1.01998	0.566533	0.555156
DrugMatrix_Codelink	limma	Ramipril	Rattus norvegicus	kidney	In Vivo	limma combined	limma combined	0.0104563	0.981199	0.567574	0.637208
DrugMatrix_Codelink	limma	Digoxin	Rattus norvegicus	cardiovascular system	In Vivo	limma combined	limma combined	0.00987925	0.982068	0.56837	0.626659
TG-GATEs_in_vivo_single, TG-GATEs_in_vivo_repeat	Characteristic direction	Propranolol	Rattus norvegicus	liver	PharmOmics meta	PharmOmics meta	PharmOmics meta	0.00859599	0.987858	0.568759	0.598784
DrugMatrix_Affy	limma	Beta-estradiol 3-benzoate	Rattus norvegicus	liver	In Vivo	.25 mg/kg	24hr	0.00487805	1.0539	0.56893	0.527211
TG-GATEs	limma	Thioacetamide	Rattus norvegicus	liver	In Vivo Repeat	4.5 mg/kg	29d	0.00487805	1.0539	0.56893	0.527211
TG-GATEs	limma	Monocrotaline	Rattus norvegicus	liver	In Vivo Repeat	limma combined	limma combined	0.00720721	1.00006	0.569297	0.573494
DrugMatrix_Affy	limma	Fluoxetine	Rattus norvegicus	liver	In Vitro	58 uM	24hr	0.013054	0.981239	0.570819	0.69687
TG-GATEs	limma	Nifedipine	Rattus norvegicus	liver	In Vivo Repeat	limma combined	limma combined	0.0127484	0.98003	0.571153	0.687439
TG-GATEs	limma	Disulfiram	Rattus norvegicus	liver	In Vivo Single	600 mg/kg	24hr	0.0110585	0.977654	0.571412	0.648316
DrugMatrix_Affy	limma	Celecoxib	Rattus norvegicus	liver	In Vitro	limma combined	limma combined	0.0108696	0.977178	0.572218	0.644823
DrugMatrix_Codelink	limma	Cisplatin	Rattus norvegicus	kidney	In Vivo	1.17 mg/kg	24hr	0.0101626	0.977986	0.572343	0.63155
TG-GATEs	limma	Monocrotaline	Rattus norvegicus	liver	In Vitro	90 uM	8hr	0.0101626	0.977986	0.572343	0.63155
DrugMatrix_Codelink	limma	Phenacetin	Rattus norvegicus	liver	In Vivo	619 mg/kg	3d	0.00296736	1.19039	0.572655	0.464056
DrugMatrix_Codelink	limma	Lomefloxacin	Rattus norvegicus	liver	In Vivo	2000 mg/kg	24hr	0.00296736	1.19039	0.572655	0.464056
DrugMatrix_Codelink	limma	Mianserin	Rattus norvegicus	cardiovascular system	In Vivo	116 mg/kg	5d	0.00296736	1.19039	0.572655	0.464056
DrugMatrix_Affy	limma	Dexibuprofen	Rattus norvegicus	kidney	In Vivo	239 mg/kg	24hr	0.00296736	1.19039	0.572655	0.464056
DrugMatrix_Affy	limma	Idarubicin	Rattus norvegicus	cardiovascular system	In Vivo	limma combined	limma combined	0.00296736	1.19039	0.572655	0.464056
DrugMatrix_Affy	limma	Gabapentin	Rattus norvegicus	liver	In Vitro	500 uM	16hr	0.00296736	1.19039	0.572655	0.464056
TG-GATEs	limma	Carbon tetrachloride	Rattus norvegicus	liver	In Vivo Single	300 mg/kg	3hr	0.00296736	1.19039	0.572655	0.464056
TG-GATEs	limma	Chlorpheniramine	Rattus norvegicus	liver	In Vitro	200 uM	2hr	0.00296736	1.19039	0.572655	0.464056
DrugMatrix_Codelink	limma	Sodium arsenite	Rattus norvegicus	kidney	In Vivo	30 mg/kg	3d	0.00486618	1.04586	0.573007	0.526932
DrugMatrix_Codelink	limma	Procaine	Rattus norvegicus	cardiovascular system	In Vivo	2500 mg/kg	3d	0.00486618	1.04586	0.573007	0.526932
DrugMatrix_Codelink	limma	Methylparaben	Rattus norvegicus	liver	In Vivo	1500 mg/kg	3d	0.00486618	1.04586	0.573007	0.526932
DrugMatrix_Affy	limma	Carboplatin	Rattus norvegicus	kidney	In Vivo	limma combined	limma combined	0.00486618	1.04586	0.573007	0.526932
TG-GATEs	limma	Aspirin	Rattus norvegicus	liver	In Vivo Repeat	450 mg/kg	29d	0.00619835	1.00992	0.573092	0.554772
GSE75277	Characteristic direction	Diclofenac	Mus musculus	liver	PharmOmics meta	PharmOmics meta	PharmOmics meta	0.00479233	1.00831	0.573449	0.0883721
GSE39233	Characteristic direction	Rosiglitazone	Mus musculus	urogenital system	PharmOmics meta	PharmOmics meta	PharmOmics meta	0.00479233	1.00831	0.573449	0.0883721
GSE58484	Characteristic direction	Cyclophosphamide	Mus musculus	nervous system	PharmOmics meta	PharmOmics meta	PharmOmics meta	0.00479233	1.00831	0.573449	0.0883721
GSE19286	Characteristic direction	Captopril	Mus musculus	cardiovascular system	PharmOmics meta	PharmOmics meta	PharmOmics meta	0.00479233	1.00831	0.573449	0.0883721
GSE55096	Characteristic direction	Levodopa	Mus musculus	nervous system	PharmOmics meta	PharmOmics meta	PharmOmics meta	0.00479233	1.00831	0.573449	0.0883721
GSE55096	Characteristic direction	Antiparkinsonian	Mus musculus	nervous system	PharmOmics meta	PharmOmics meta	PharmOmics meta	0.00479233	1.00831	0.573449	0.0883721
GSE58484	Characteristic direction	Immunosuppressant	Mus musculus	nervous system	PharmOmics meta	PharmOmics meta	PharmOmics meta	0.00479233	1.00831	0.573449	0.0883721
GSE39233	Characteristic direction	Antidiabetic	Mus musculus	urogenital system	PharmOmics meta	PharmOmics meta	PharmOmics meta	0.00479233	1.00831	0.573449	0.0883721
GSE58484	Characteristic direction	Alkylating agent	Mus musculus	nervous system	PharmOmics meta	PharmOmics meta	PharmOmics meta	0.00479233	1.00831	0.573449	0.0883721
GSE19286	Characteristic direction	Angiotensin-converting enzyme inhibitor	Mus musculus	cardiovascular system	PharmOmics meta	PharmOmics meta	PharmOmics meta	0.00479233	1.00831	0.573449	0.0883721
GSE39233	Characteristic direction	Peroxisome proliferator-activated receptor gamma agonist	Mus musculus	urogenital system	PharmOmics meta	PharmOmics meta	PharmOmics meta	0.00479233	1.00831	0.573449	0.0883721
DrugMatrix_Affy	limma	Piclamilast	Rattus norvegicus	liver	In Vivo	17 mg/kg	5d	0.0104167	0.975937	0.574419	0.636475
TG-GATEs	limma	Wy-14643	Rattus norvegicus	liver	In Vitro	8 uM	24hr	0.00906736	0.979247	0.574649	0.606329
TG-GATEs	limma	Cephalothin	Rattus norvegicus	liver	In Vitro	600 uM	8hr	0.00794913	0.985506	0.574928	0.588305
DrugMatrix_Affy	limma	Bithionol	Rattus norvegicus	liver	In Vivo	333 mg/kg	5d	0.00485437	1.03793	0.577056	0.526652
DrugMatrix_Affy	limma	Dexchlorpheniramine	Rattus norvegicus	cardiovascular system	In Vivo	47 mg/kg	3d	0.00716846	0.989144	0.57773	0.57325
TG-GATEs	limma	Gentamicin	Rattus norvegicus	kidney	In Vivo Repeat	30 mg/kg	29d	0.00716846	0.989144	0.57773	0.57325
TG-GATEs	limma	Ethambutol	Rattus norvegicus	liver	In Vivo Repeat	300 mg/kg	15d	0.0125313	0.976217	0.57794	0.681815
DrugMatrix_Codelink	limma	Digoxin	Rattus norvegicus	cardiovascular system	In Vivo	11 mg/kg	5d	0.00295858	1.17015	0.578778	0.463602
DrugMatrix_Codelink	limma	Fluconazole	Rattus norvegicus	liver	In Vivo	10 mg/kg	6hr	0.00295858	1.17015	0.578778	0.463602
DrugMatrix_Codelink	limma	D-tubocurarine chloride	Rattus norvegicus	cardiovascular system	In Vivo	.0033 mg/kg	3d	0.00295858	1.17015	0.578778	0.463602
TG-GATEs	limma	Ethinylestradiol	Rattus norvegicus	liver	In Vivo Single	3 mg/kg	3hr	0.00295858	1.17015	0.578778	0.463602
TG-GATEs	limma	Phenylanthranilic acid	Rattus norvegicus	liver	In Vivo Repeat	1000 mg/kg	29d	0.00295858	1.17015	0.578778	0.463602
TG-GATEs	limma	Gemfibrozil	Rattus norvegicus	liver	In Vivo Single	300 mg/kg	9hr	0.0111773	0.972217	0.579589	0.654744
TG-GATEs	limma	Puromycin aminonucleoside	Rattus norvegicus	kidney	In Vivo Single	120 mg/kg	9hr	0.00617284	1.00006	0.57959	0.554317
DrugMatrix_Codelink	limma	Rabeprazole	Rattus norvegicus	liver	In Vitro	333 uM	24hr	0.0124678	0.974978	0.580087	0.680872
GSE5106	Characteristic direction	Testosterone	Homo sapiens	immune system	PharmOmics meta	PharmOmics meta	PharmOmics meta	0.00245098	1.16014	0.580091	0.0309993
GSE29077	Characteristic direction	Azacitidine	Homo sapiens	respiratory system	PharmOmics meta	PharmOmics meta	PharmOmics meta	0.00245098	1.16014	0.580091	0.0309993
GSE18544	Characteristic direction	Vorinostat	Homo sapiens	breast	PharmOmics meta	PharmOmics meta	PharmOmics meta	0.00245098	1.16014	0.580091	0.0309993
GSE5106	Characteristic direction	Androgen receptor agonist	Homo sapiens	immune system	PharmOmics meta	PharmOmics meta	PharmOmics meta	0.00245098	1.16014	0.580091	0.0309993
GSE18544	Characteristic direction	Histone deacetylase inhibitor	Homo sapiens	breast	PharmOmics meta	PharmOmics meta	PharmOmics meta	0.00245098	1.16014	0.580091	0.0309993
DrugMatrix_Codelink	limma	Loratadine	Rattus norvegicus	cardiovascular system	In Vivo	2000 mg/kg	3d	0.00903226	0.973169	0.580993	0.605945
DrugMatrix_Codelink	limma	Nadolol	Rattus norvegicus	cardiovascular system	In Vivo	limma combined	limma combined	0.00903226	0.973169	0.580993	0.605945
DrugMatrix_Codelink	limma	Cadmium chloride	Rattus norvegicus	kidney	In Vivo	66 mg/kg	3d	0.00484261	1.03013	0.581077	0.526513
DrugMatrix_Codelink	limma	Maprotiline	Rattus norvegicus	cardiovascular system	In Vivo	380 mg/kg	5d	0.00484261	1.03013	0.581077	0.526513
TG-GATEs	limma	Gefitinib	Rattus norvegicus	liver	In Vivo Single	2000 mg/kg	24hr	0.011976	0.972184	0.582351	0.67165
TG-GATEs	limma	Iproniazid	Rattus norvegicus	liver	In Vivo Repeat	60 mg/kg	8d	0.00791139	0.976976	0.582412	0.587746
TG-GATEs	limma	Cyclosporine	Rattus norvegicus	liver	In Vivo Single	300 mg/kg	6hr	0.00852273	0.973602	0.58248	0.597457
TG-GATEs	limma	Coumarin	Rattus norvegicus	liver	In Vivo Single	150 mg/kg	24hr	0.0121335	0.972365	0.582966	0.673886
DrugMatrix_Affy	limma	Gentian violet	Rattus norvegicus	liver	In Vivo	limma combined	limma combined	0.0112994	0.969265	0.584482	0.657328
DrugMatrix_Codelink	limma	Tamoxifen	Rattus norvegicus	liver	In Vivo	32 mg/kg	24hr	0.00294985	1.15059	0.584814	0.463218
DrugMatrix_Codelink	limma	Clofibric acid	Rattus norvegicus	liver	In Vivo	448 mg/kg	5d	0.00294985	1.15059	0.584814	0.463218
DrugMatrix_Codelink	limma	Mexiletine	Rattus norvegicus	cardiovascular system	In Vivo	350 mg/kg	3d	0.00294985	1.15059	0.584814	0.463218
DrugMatrix_Codelink	limma	Ferrocene	Rattus norvegicus	kidney	In Vivo	330 mg/kg	3d	0.00294985	1.15059	0.584814	0.463218
DrugMatrix_Affy	limma	Neomycin	Rattus norvegicus	kidney	In Vivo	56 mg/kg	5d	0.00294985	1.15059	0.584814	0.463218
DrugMatrix_Affy	limma	Celecoxib	Rattus norvegicus	liver	In Vitro	100 uM	24hr	0.00294985	1.15059	0.584814	0.463218
DrugMatrix_Affy	limma	Buspirone	Rattus norvegicus	cardiovascular system	In Vivo	limma combined	limma combined	0.00483092	1.02244	0.58507	0.526338
DrugMatrix_Affy	limma	Fenbendazole	Rattus norvegicus	liver	In Vivo	375 mg/kg	24hr	0.00614754	0.990379	0.586026	0.553898
DrugMatrix_Affy	limma	Fenbendazole	Rattus norvegicus	liver	In Vivo	limma combined	limma combined	0.00614754	0.990379	0.586026	0.553898
DrugMatrix_Codelink	limma	Bithionol	Rattus norvegicus	spleen	In Vivo	333 mg/kg	5d	0.00713013	0.978467	0.586069	0.572551
DrugMatrix_Codelink	limma	Bithionol	Rattus norvegicus	spleen	In Vivo	limma combined	limma combined	0.00713013	0.978467	0.586069	0.572551
DrugMatrix_Codelink	limma	Fenofibrate	Rattus norvegicus	liver	In Vivo	215 mg/kg	3d	0.010582	0.967056	0.58623	0.639653
TG-GATEs	limma	Moxisylyte	Rattus norvegicus	liver	In Vivo Single	500 mg/kg	3hr	0.0100806	0.966596	0.586552	0.629768
DrugMatrix_Codelink	limma	Valproic acid	Rattus norvegicus	kidney	In Vivo	235 mg/kg	6hr	0.00788644	0.97137	0.587363	0.587118
DrugMatrix_Codelink	limma	Sotalol	Rattus norvegicus	liver	In Vitro	6666 uM	24hr	0.0121773	0.969716	0.588522	0.674445
GSE10545	Characteristic direction	Sibutramine	Homo sapiens	adipose tissue	PharmOmics meta	PharmOmics meta	PharmOmics meta	0.00243309	1.13199	0.58897	0.0308381
GSE10545	Characteristic direction	Antidepressant	Homo sapiens	adipose tissue	PharmOmics meta	PharmOmics meta	PharmOmics meta	0.00243309	1.13199	0.58897	0.0308381
GSE10545	Characteristic direction	Serotonin-noradrenaline reuptake inhibitor	Homo sapiens	adipose tissue	PharmOmics meta	PharmOmics meta	PharmOmics meta	0.00243309	1.13199	0.58897	0.0308381
GSE10545	Characteristic direction	Appetite suppressant	Homo sapiens	adipose tissue	PharmOmics meta	PharmOmics meta	PharmOmics meta	0.00243309	1.13199	0.58897	0.0308381
TG-GATEs	limma	Benziodarone	Homo sapiens	liver	In Vitro	limma combined	limma combined	0.00243309	1.13199	0.58897	0.0308381
DrugMatrix_Codelink	limma	Metronidazole	Rattus norvegicus	liver	In Vivo	limma combined	limma combined	0.00481928	1.01487	0.589035	0.526163
DrugMatrix_Codelink	limma	Dibromochloromethane	Rattus norvegicus	kidney	In Vivo	325 mg/kg	24hr	0.00481928	1.01487	0.589035	0.526163
DrugMatrix_Codelink	limma	Pergolide	Rattus norvegicus	liver	In Vivo	limma combined	limma combined	0.00613497	0.985611	0.58922	0.553689
GSE68120, DrugMatrix_CYPROTERONE_liver	Characteristic direction	Cyproterone	Rattus norvegicus	liver	PharmOmics meta	PharmOmics meta	PharmOmics meta	0.00848656	0.966624	0.589257	0.596689
GSE93840, TG-GATEs_amiodarone_in_vitro, TG-GATEs_ajmaline_in_vitro, TG-GATEs_benziodarone_in_vitro, TG-GATEs_diltiazem_in_vitro, TG-GATEs_disopyramide_in_vitro, TG-GATEs_mexiletine_in_vitro, TG-GATEs_propranolol_in_vitro, TG-GATEs_quinidine_in_vitro	Characteristic direction	Antiarrhythmic	Homo sapiens	liver	PharmOmics meta	PharmOmics meta	PharmOmics meta	0.00494071	0.967083	0.590618	0.0477234
DrugMatrix_Codelink	limma	Lead (ii) acetate	Rattus norvegicus	kidney	In Vivo	200 mg/kg	24hr	0.00294118	1.13167	0.590763	0.462799
DrugMatrix_Codelink	limma	Letrozole	Rattus norvegicus	liver	In Vivo	250 mg/kg	5d	0.00294118	1.13167	0.590763	0.462799
DrugMatrix_Codelink	limma	Gentamicin	Rattus norvegicus	kidney	In Vivo	267 mg/kg	3d	0.00294118	1.13167	0.590763	0.462799
DrugMatrix_Affy	limma	Hexachloro-1,3-butadiene	Rattus norvegicus	kidney	In Vivo	50 mg/kg	5d	0.00294118	1.13167	0.590763	0.462799
TG-GATEs	limma	Amitriptyline	Rattus norvegicus	liver	In Vivo Single	150 mg/kg	6hr	0.00294118	1.13167	0.590763	0.462799
TG-GATEs	limma	Dantrolene	Rattus norvegicus	liver	In Vivo Repeat	250 mg/kg	4d	0.00294118	1.13167	0.590763	0.462799
DrugMatrix_Affy	limma	Carmustine	Rattus norvegicus	liver	In Vivo	4 mg/kg	3d	0.00975081	0.963149	0.590784	0.62383
DrugMatrix_Affy	limma	Paroxetine	Rattus norvegicus	liver	In Vitro	30 uM	24hr	0.00975081	0.963149	0.590784	0.62383
DrugMatrix_Codelink	limma	Chlorpromazine	Rattus norvegicus	liver	In Vitro	43.9 uM	16hr	0.00847458	0.964319	0.591504	0.596444
DrugMatrix_Affy	limma	Fenofibrate	Rattus norvegicus	kidney	In Vivo	43 mg/kg	3d	0.0071048	0.971474	0.591575	0.572237
TG-GATEs	limma	Fenofibrate	Rattus norvegicus	liver	In Vivo Single	1000 mg/kg	9hr	0.0100503	0.962391	0.591826	0.629349
DrugMatrix_Affy	limma	Allyl alcohol	Rattus norvegicus	liver	In Vivo	32 mg/kg	3d	0.00612245	0.980889	0.592398	0.553479
DrugMatrix_Affy	limma	Tamoxifen	Rattus norvegicus	liver	In Vivo	2.5 mg/kg	3d	0.00612245	0.980889	0.592398	0.553479
DrugMatrix_Affy	limma	Valproic	Rattus norvegicus	cardiovascular system	In Vivo	1500 mg/kg	3d	0.0105356	0.961172	0.594285	0.63885
TG-GATEs	limma	Thioacetamide	Rattus norvegicus	liver	In Vivo Repeat	15 mg/kg	4d	0.0105356	0.961172	0.594285	0.63885
TG-GATEs	limma	Bromoethylamine	Rattus norvegicus	liver	In Vivo Single	60 mg/kg	3hr	0.0070922	0.968014	0.594312	0.572132
DrugMatrix_Affy	limma	Bromodichloromethane	Rattus norvegicus	kidney	In Vivo	430 mg/kg	5d	0.00784929	0.963077	0.594729	0.586698
DrugMatrix_PROPYLTHIOURACIL_liver, TG-GATEs_in_vitro, TG-GATEs_in_vivo_single, TG-GATEs_in_vivo_repeat	Characteristic direction	Propylthiouracil	Rattus norvegicus	liver	PharmOmics meta	PharmOmics meta	PharmOmics meta	0.0100301	0.959607	0.595325	0.629035
DrugMatrix_Affy	limma	Bromodichloromethane	Rattus norvegicus	kidney	In Vivo	430 mg/kg	3d	0.0109204	0.961216	0.595549	0.645592
DrugMatrix_Codelink	limma	Ramipril	Rattus norvegicus	liver	In Vitro	limma combined	limma combined	0.00895141	0.959268	0.595616	0.605072
TG-GATEs	limma	Phenobarbital	Homo sapiens	liver	In Vitro	limma combined	limma combined	0.00417246	0.974106	0.596229	0.0401186
DrugMatrix_Codelink	limma	Thioguanine	Rattus norvegicus	liver	In Vivo	12 mg/kg	5d	0.00293255	1.11336	0.596628	0.462414
DrugMatrix_Codelink	limma	Clemastine	Rattus norvegicus	cardiovascular system	In Vivo	5.4 mg/kg	5d	0.00293255	1.11336	0.596628	0.462414
DrugMatrix_Affy	limma	Econazole	Rattus norvegicus	liver	In Vivo	43 mg/kg	5d	0.00293255	1.11336	0.596628	0.462414
TG-GATEs	limma	Aspirin	Rattus norvegicus	liver	In Vivo Single	1000 mg/kg	9hr	0.00293255	1.11336	0.596628	0.462414
TG-GATEs	limma	Vitamin a	Rattus norvegicus	liver	In Vitro	7.5 uM	24hr	0.00293255	1.11336	0.596628	0.462414
TG-GATEs	limma	Doxorubicin	Rattus norvegicus	liver	In Vivo Repeat	1 mg/kg	4d	0.00479616	1.00006	0.59688	0.526023
TG-GATEs	limma	Lomustine	Rattus norvegicus	liver	In Vitro	24 uM	2hr	0.00479616	1.00006	0.59688	0.526023
DrugMatrix_Affy	limma	Cadmium chloride	Rattus norvegicus	kidney	In Vivo	66 mg/kg	5d	0.00707965	0.964579	0.597038	0.572027
DrugMatrix_Codelink	limma	Olanzapine	Rattus norvegicus	liver	In Vitro	250 uM	16hr	0.0114869	0.961877	0.597656	0.66138
TG-GATEs	limma	Captopril	Rattus norvegicus	kidney	In Vivo Repeat	1000 mg/kg	4d	0.00609756	0.971577	0.598708	0.55306
DrugMatrix_Codelink	limma	Diethylstilbestrol	Rattus norvegicus	liver	In Vitro	120 uM	24hr	0.0107172	0.958503	0.598717	0.642169
TG-GATEs	limma	Terbinafine	Rattus norvegicus	liver	In Vivo Repeat	limma combined	limma combined	0.00706714	0.961168	0.599753	0.571713
DrugMatrix_Codelink	limma	Busulfan	Rattus norvegicus	liver	In Vivo	9 mg/kg	3d	0.00478469	0.992806	0.600761	0.525884
DrugMatrix_Codelink	limma	Moxonidine	Rattus norvegicus	cardiovascular system	In Vivo	17 mg/kg	5d	0.00478469	0.992806	0.600761	0.525884
DrugMatrix_Affy	limma	Cortisone	Rattus norvegicus	kidney	In Vivo	limma combined	limma combined	0.00608519	0.966987	0.601838	0.552815
DrugMatrix_Codelink	limma	Atenolol	Rattus norvegicus	cardiovascular system	In Vivo	limma combined	limma combined	0.0104895	0.955357	0.602271	0.638256
DrugMatrix_Codelink	limma	Caffeine	Rattus norvegicus	cardiovascular system	In Vivo	93 mg/kg	3d	0.00292398	1.09563	0.602409	0.46196
DrugMatrix_Codelink	limma	Netilmicin	Rattus norvegicus	kidney	In Vivo	41 mg/kg	24hr	0.00292398	1.09563	0.602409	0.46196
DrugMatrix_Codelink	limma	Pantoprazole	Rattus norvegicus	liver	In Vivo	1100 mg/kg	5d	0.00292398	1.09563	0.602409	0.46196
DrugMatrix_Codelink	limma	Rifampin	Rattus norvegicus	liver	In Vivo	99 mg/kg	3d	0.00292398	1.09563	0.602409	0.46196
DrugMatrix_Codelink	limma	Pyrazinamide	Rattus norvegicus	liver	In Vivo	1500 mg/kg	3d	0.00292398	1.09563	0.602409	0.46196
DrugMatrix_Codelink	limma	Tranilast	Rattus norvegicus	cardiovascular system	In Vivo	300 mg/kg	24hr	0.00292398	1.09563	0.602409	0.46196
TG-GATEs	limma	Acetazolamide	Rattus norvegicus	liver	In Vivo Single	200 mg/kg	24hr	0.00292398	1.09563	0.602409	0.46196
TG-GATEs	limma	Desmopressin	Rattus norvegicus	liver	In Vivo Single	2000 ug/kg	3hr	0.00292398	1.09563	0.602409	0.46196
E-GEOD-36509	Characteristic direction	Panobinostat	Homo sapiens	urogenital system	PharmOmics meta	PharmOmics meta	PharmOmics meta	0.00240385	1.08798	0.603353	0.0307415
DrugMatrix_Codelink	limma	Fenofibrate	Rattus norvegicus	liver	In Vivo	43 mg/kg	24hr	0.00477327	0.985663	0.604613	0.525709
DrugMatrix_Codelink	limma	Caffeine	Rattus norvegicus	cardiovascular system	In Vivo	limma combined	limma combined	0.00607287	0.962439	0.604953	0.552606
TG-GATEs	limma	Phorone	Rattus norvegicus	liver	In Vitro	100 uM	8hr	0.00966702	0.950922	0.605423	0.622188
TG-GATEs	limma	N-methyl-n-nitrosourea	Homo sapiens	liver	In Vitro	1200 uM	24hr	0.00239808	1.07957	0.606169	0.0307092
DrugMatrix_Affy	limma	Acrolein	Rattus norvegicus	cardiovascular system	In Vivo	20 mg/kg	3d	0.0106732	0.95314	0.606374	0.641051
DrugMatrix_Codelink	limma	Diphenhydramine	Rattus norvegicus	liver	In Vitro	263 uM	24hr	0.012538	0.963424	0.606712	0.68192
DrugMatrix_Affy	limma	Terfenadine	Rattus norvegicus	cardiovascular system	In Vivo	750 mg/kg	5d	0.00778816	0.949561	0.606843	0.58586
DrugMatrix_Codelink	limma	Timolol	Rattus norvegicus	cardiovascular system	In Vivo	900 mg/kg	3d	0.00930233	0.948666	0.607348	0.615866
DrugMatrix_Codelink	limma	Diethylstilbestrol	Rattus norvegicus	spleen	In Vivo	280 mg/kg	5d	0.00702988	0.951074	0.607833	0.571189
TG-GATEs	limma	Cyclosporine	Homo sapiens	liver	In Vitro	6 uM	8hr	0.00348432	0.977615	0.608044	0.0354139
DrugMatrix_Codelink	limma	Bisacodyl	Rattus norvegicus	intestine	In Vivo	1750 mg/kg	5d	0.00291545	1.07844	0.608107	0.461541
DrugMatrix_Affy	limma	Sodium arsenite	Rattus norvegicus	kidney	In Vivo	limma combined	limma combined	0.00291545	1.07844	0.608107	0.461541
TG-GATEs	limma	Acetaminophen	Rattus norvegicus	kidney	In Vivo Single	1000 mg/kg	3hr	0.00291545	1.07844	0.608107	0.461541
TG-GATEs	limma	Benziodarone	Rattus norvegicus	liver	In Vitro	5 uM	8hr	0.00291545	1.07844	0.608107	0.461541
DrugMatrix_Codelink	limma	Pyrilamine	Rattus norvegicus	cardiovascular system	In Vivo	688 mg/kg	3d	0.0115431	0.956095	0.608302	0.662848
DrugMatrix_Codelink	limma	Paroxetine	Rattus norvegicus	liver	In Vitro	30 uM	24hr	0.00476191	0.978622	0.608437	0.525569
TG-GATEs	limma	Haloperidol	Rattus norvegicus	liver	In Vivo Single	30 mg/kg	6hr	0.00476191	0.978622	0.608437	0.525569
TG-GATEs	limma	Tamoxifen	Rattus norvegicus	liver	In Vivo Repeat	60 mg/kg	8d	0.00476191	0.978622	0.608437	0.525569
DrugMatrix_Codelink	limma	Levofloxacin	Rattus norvegicus	cardiovascular system	In Vivo	739 mg/kg	24hr	0.00837989	0.946264	0.609244	0.595291
GSE52204, TG-GATEs_in_vitro, TG-GATEs_in_vivo_single, TG-GATEs_in_vivo_repeat	Characteristic direction	Metformin	Rattus norvegicus	liver	PharmOmics meta	PharmOmics meta	PharmOmics meta	0.00886076	0.943848	0.612009	0.603221
GSE52204, TG-GATEs_metformin_in_vitro, TG-GATEs_metformin_in_vivo_single, TG-GATEs_metformin_in_vivo_repeat	Characteristic direction	AMP kinase activator	Rattus norvegicus	liver	PharmOmics meta	PharmOmics meta	PharmOmics meta	0.00886076	0.943848	0.612009	0.603221
E-MEXP-874	Characteristic direction	Sulfasalazine	Rattus norvegicus	gastrointestinal system	PharmOmics meta	PharmOmics meta	PharmOmics meta	0.00475059	0.97168	0.612234	0.525325
E-MEXP-874	Characteristic direction	Anti-inflammatory	Rattus norvegicus	gastrointestinal system	PharmOmics meta	PharmOmics meta	PharmOmics meta	0.00475059	0.97168	0.612234	0.525325
E-MEXP-874	Characteristic direction	Antirheumatic	Rattus norvegicus	gastrointestinal system	PharmOmics meta	PharmOmics meta	PharmOmics meta	0.00475059	0.97168	0.612234	0.525325
DrugMatrix_Codelink	limma	Pentoxifylline	Rattus norvegicus	cardiovascular system	In Vivo	limma combined	limma combined	0.00475059	0.97168	0.612234	0.525325
DrugMatrix_Codelink	limma	Cisplatin	Rattus norvegicus	kidney	In Vivo	2 mg/kg	24hr	0.0106383	0.948889	0.612452	0.640422
GSE42808, E-GEOD-42808, E-GEOD-3356, E-MEXP-2769	Characteristic direction	Antihypertensive	Homo sapiens	cardiovascular system	PharmOmics meta	PharmOmics meta	PharmOmics meta	0.00484966	0.941934	0.613292	0.0472078
GSE76003, GSE76003	Characteristic direction	Antibacterial	Homo sapiens	adipose tissue	PharmOmics meta	PharmOmics meta	PharmOmics meta	0.0034662	0.96743	0.613658	0.0353011
GSE76003, GSE76003	Characteristic direction	Cell wall biosynthesis inhibitor	Homo sapiens	adipose tissue	PharmOmics meta	PharmOmics meta	PharmOmics meta	0.0034662	0.96743	0.613658	0.0353011
DrugMatrix_Codelink	limma	N-nitrosodiethylamine	Rattus norvegicus	bone marrow	In Vivo	34 mg/kg	24hr	0.00290698	1.06178	0.613724	0.461332
TG-GATEs	limma	Phenytoin	Rattus norvegicus	liver	In Vivo Single	1200 mg/kg	24hr	0.00290698	1.06178	0.613724	0.461332
DrugMatrix_Affy	limma	Bithionol	Rattus norvegicus	kidney	In Vivo	333 mg/kg	3d	0.00775194	0.941629	0.614012	0.585092
TG-GATEs	limma	Omeprazole	Rattus norvegicus	kidney	In Vivo Repeat	1000 mg/kg	4d	0.00775194	0.941629	0.614012	0.585092
DrugMatrix_Codelink	limma	Tretinoin	Rattus norvegicus	liver	In Vitro	156 uM	16hr	0.0113924	0.951577	0.614732	0.659809
TG-GATEs	limma	Diclofenac	Rattus norvegicus	liver	In Vitro	limma combined	limma combined	0.0123508	0.958363	0.614952	0.678357
DrugMatrix_Affy	limma	Nabumetone	Rattus norvegicus	kidney	In Vivo	2500 mg/kg	24hr	0.00699301	0.941188	0.615814	0.570525
DrugMatrix_Affy	limma	6-mercaptopurine	Rattus norvegicus	liver	In Vitro	.5 uM	16hr	0.00699301	0.941188	0.615814	0.570525
DrugMatrix_Codelink	limma	Sulfaphenazole	Rattus norvegicus	liver	In Vivo	1695 mg/kg	3d	0.00473934	0.964835	0.616002	0.52515
TG-GATEs	limma	Puromycin aminonucleoside	Rattus norvegicus	kidney	In Vivo Repeat	40 mg/kg	4d	0.0099108	0.943222	0.616026	0.627078
GSE61708	Characteristic direction	Enalapril	Mus musculus	integument	PharmOmics meta	PharmOmics meta	PharmOmics meta	0.00462963	0.944475	0.616854	0.0790698
DrugMatrix_Affy	limma	Tosufloxacin	Rattus norvegicus	liver	In Vivo	limma combined	limma combined	0.0116992	0.952262	0.617242	0.665852
DrugMatrix_Codelink	limma	Chloroquine	Rattus norvegicus	liver	In Vitro	21.95 uM	16hr	0.0060241	0.944662	0.61725	0.552012
TG-GATEs	limma	Chlorpromazine	Rattus norvegicus	liver	In Vivo Single	limma combined	limma combined	0.0060241	0.944662	0.61725	0.552012
TG-GATEs_in_vivo_single, TG-GATEs_in_vivo_repeat	Characteristic direction	Caffeine	Rattus norvegicus	kidney	PharmOmics meta	PharmOmics meta	PharmOmics meta	0.00882724	0.938189	0.618065	0.602452
TG-GATEs_caffeine_in_vivo_single, TG-GATEs_caffeine_in_vivo_repeat	Characteristic direction	Phosphodiesterase inhibitor	Rattus norvegicus	kidney	PharmOmics meta	PharmOmics meta	PharmOmics meta	0.00882724	0.938189	0.618065	0.602452
TG-GATEs_caffeine_in_vivo_single, TG-GATEs_caffeine_in_vivo_repeat	Characteristic direction	Stimulant	Rattus norvegicus	kidney	PharmOmics meta	PharmOmics meta	PharmOmics meta	0.00882724	0.938189	0.618065	0.602452
TG-GATEs_caffeine_in_vivo_single, TG-GATEs_caffeine_in_vivo_repeat	Characteristic direction	Adenosine receptor antagonist	Rattus norvegicus	kidney	PharmOmics meta	PharmOmics meta	PharmOmics meta	0.00882724	0.938189	0.618065	0.602452
DrugMatrix_Codelink	limma	Ibuprofen	Rattus norvegicus	liver	In Vivo	263 mg/kg	6hr	0.00923787	0.938668	0.618745	0.610766
TG-GATEs	limma	Bromoethylamine	Rattus norvegicus	kidney	In Vivo Single	60 mg/kg	3hr	0.00923787	0.938668	0.618745	0.610766
DrugMatrix_Affy	limma	Celecoxib	Rattus norvegicus	liver	In Vitro	100 uM	16hr	0.00772797	0.936412	0.618748	0.584602
DrugMatrix_Codelink	limma	Cisapride	Rattus norvegicus	intestine	In Vivo	250 mg/kg	6hr	0.00289855	1.04569	0.619261	0.461052
DrugMatrix_Codelink	limma	Tacrolimus	Rattus norvegicus	cardiovascular system	In Vivo	134 mg/kg	3d	0.00289855	1.04569	0.619261	0.461052
DrugMatrix_Affy	limma	Roxithromycin	Rattus norvegicus	liver	In Vivo	312 mg/kg	5d	0.00289855	1.04569	0.619261	0.461052
TG-GATEs	limma	Bucetin	Rattus norvegicus	liver	In Vitro	300 uM	8hr	0.00289855	1.04569	0.619261	0.461052
TG-GATEs	limma	Chlormadinone	Rattus norvegicus	liver	In Vitro	8 uM	24hr	0.00289855	1.04569	0.619261	0.461052
TG-GATEs	limma	Iproniazid	Rattus norvegicus	liver	In Vitro	400 uM	24hr	0.00289855	1.04569	0.619261	0.461052
DrugMatrix_Affy	limma	Gefitinib	Rattus norvegicus	liver	In Vivo	limma combined	limma combined	0.0134253	0.967019	0.619442	0.705743
DrugMatrix_Affy	limma	N,n-dimethylformamide	Rattus norvegicus	kidney	In Vivo	1400 mg/kg	3d	0.00472813	0.958085	0.619742	0.525045
TG-GATEs	limma	Omeprazole	Rattus norvegicus	kidney	In Vivo Single	1000 mg/kg	24hr	0.00472813	0.958085	0.619742	0.525045
TG-GATEs_in_vitro, TG-GATEs_in_vivo_single, TG-GATEs_in_vivo_repeat	Characteristic direction	Imipramine	Rattus norvegicus	liver	PharmOmics meta	PharmOmics meta	PharmOmics meta	0.00832178	0.935312	0.620115	0.594523
DrugMatrix_Codelink	limma	Roxarsone	Rattus norvegicus	kidney	In Vivo	11 mg/kg	6hr	0.00601202	0.940319	0.620284	0.551837
GSE94750	Characteristic direction	Bortezomib	Mus musculus	immune system	PharmOmics meta	PharmOmics meta	PharmOmics meta	0.00461538	0.939066	0.620649	0.0767442
GSE94750	Characteristic direction	Proteasome inhibitor	Mus musculus	immune system	PharmOmics meta	PharmOmics meta	PharmOmics meta	0.00461538	0.939066	0.620649	0.0767442
DrugMatrix_Affy	limma	Ethinylestradiol	Rattus norvegicus	liver	In Vivo	10 mg/kg	6hr	0.0122673	0.955094	0.620712	0.676471
TG-GATEs	limma	Bromoethylamine	Homo sapiens	liver	In Vitro	100 uM	24hr	0.00344234	0.954172	0.621049	0.0351561
DrugMatrix_Affy	limma	Bezafibrate	Rattus norvegicus	cardiovascular system	In Vivo	limma combined	limma combined	0.00957447	0.937522	0.621581	0.620651
L1000_CPC014_VCAP_6H	Characteristic direction	Cyclazosin	Homo sapiens	VCAP	In Vitro	10 uM	6hr	0.00236407	1.03181	0.622652	0.030677
DrugMatrix_Affy	limma	Lead (ii) acetate	Rattus norvegicus	liver	In Vivo	limma combined	limma combined	0.00987167	0.937879	0.622809	0.626519
GSE6119	Characteristic direction	Glucosamine	Rattus norvegicus	skeletal system	PharmOmics meta	PharmOmics meta	PharmOmics meta	0.006	0.936015	0.623301	0.551558
DrugMatrix_Codelink	limma	Sulfinpyrazone	Rattus norvegicus	kidney	In Vivo	269 mg/kg	5d	0.00471698	0.951428	0.623454	0.524941
L1000_CPD001_MCF7_24H	Characteristic direction	Metergoline	Homo sapiens	MCF7	In Vitro	10 uM	24hr	0.00343053	0.947678	0.624703	0.0349628
DrugMatrix_Codelink	limma	Chlorambucil	Rattus norvegicus	cardiovascular system	In Vivo	4.5 mg/kg	3d	0.00289017	1.03002	0.624718	0.460668
DrugMatrix_Codelink	limma	Diazepam	Rattus norvegicus	kidney	In Vivo	710 mg/kg	5d	0.00289017	1.03002	0.624718	0.460668
DrugMatrix_Codelink	limma	Isoeugenol	Rattus norvegicus	liver	In Vivo	1560 mg/kg	5d	0.00289017	1.03002	0.624718	0.460668
DrugMatrix_Affy	limma	Oxymetholone	Rattus norvegicus	liver	In Vivo	1170 mg/kg	5d	0.00289017	1.03002	0.624718	0.460668
TG-GATEs	limma	Bendazac	Homo sapiens	liver	In Vitro	limma combined	limma combined	0.00235849	1.02425	0.625331	0.0306448
DrugMatrix_Codelink	limma	Stavudine	Rattus norvegicus	liver	In Vitro	1120 uM	24hr	0.0114458	0.945662	0.626033	0.660822
DrugMatrix_Affy	limma	Doxorubicin	Rattus norvegicus	liver	In Vivo	.65 mg/kg	3d	0.00598802	0.93175	0.626302	0.551209
DrugMatrix_Affy	limma	Cadmium acetate	Rattus norvegicus	kidney	In Vivo	167 mg/kg	6hr	0.00598802	0.93175	0.626302	0.551209
DrugMatrix_Affy	limma	Cadmium acetate	Rattus norvegicus	kidney	In Vivo	limma combined	limma combined	0.00598802	0.93175	0.626302	0.551209
TG-GATEs	limma	Nitrosodiethylamine	Rattus norvegicus	liver	In Vitro	400 uM	24hr	0.00470588	0.944862	0.627138	0.524731
DrugMatrix_Codelink	limma	Beta-estradiol	Rattus norvegicus	liver	In Vivo	150 mg/kg	5d	0.00768049	0.926147	0.628119	0.583834
GSE100456	Characteristic direction	Estradiol	Mus musculus	nervous system	PharmOmics meta	PharmOmics meta	PharmOmics meta	0.00458716	0.92843	0.628162	0.0736434
GSE100456	Characteristic direction	Estrogen receptor agonist	Mus musculus	nervous system	PharmOmics meta	PharmOmics meta	PharmOmics meta	0.00458716	0.92843	0.628162	0.0736434
DrugMatrix_Codelink	limma	Altretamine	Rattus norvegicus	spleen	In Vivo	limma combined	limma combined	0.0095339	0.931682	0.628653	0.619394
DrugMatrix_Codelink	limma	Progesterone	Rattus norvegicus	liver	In Vivo	164 mg/kg	3d	0.0059761	0.927523	0.629287	0.550789
DrugMatrix_Codelink	limma	Gliclazide	Rattus norvegicus	kidney	In Vivo	1500 mg/kg	5d	0.0059761	0.927523	0.629287	0.550789
DrugMatrix_Codelink	limma	Diisopropyl fluorophosphate	Rattus norvegicus	cardiovascular system	In Vivo	limma combined	limma combined	0.0059761	0.927523	0.629287	0.550789
DrugMatrix_Codelink	limma	Lithocholic acid	Rattus norvegicus	liver	In Vitro	74 uM	24hr	0.00876095	0.927068	0.630022	0.601439
DrugMatrix_Affy	limma	Simvastatin	Rattus norvegicus	liver	In Vivo	15 mg/kg	6hr	0.00288184	1.01481	0.630098	0.460388
TG-GATEs	limma	Phenylanthranilic acid	Rattus norvegicus	liver	In Vitro	40 uM	8hr	0.00288184	1.01481	0.630098	0.460388
TG-GATEs	limma	Terbinafine	Rattus norvegicus	liver	In Vivo Repeat	250 mg/kg	15d	0.00288184	1.01481	0.630098	0.460388
L1000_CPC006_HA1E_6H	Characteristic direction	Fostamatinib	Homo sapiens	HA1E	In Vitro	10 uM	6hr	0.00234742	1.00946	0.630633	0.0306126
DrugMatrix_Codelink	limma	2-acetylaminofluorene	Rattus norvegicus	liver	In Vivo	30 mg/kg	5d	0.00469484	0.938386	0.630794	0.524556
DrugMatrix_Codelink	limma	Mexiletine	Rattus norvegicus	cardiovascular system	In Vivo	350 mg/kg	5d	0.00469484	0.938386	0.630794	0.524556
DrugMatrix_Affy	limma	Lomustine	Rattus norvegicus	liver	In Vivo	4.2 mg/kg	6hr	0.00469484	0.938386	0.630794	0.524556
TG-GATEs	limma	Chlormadinone	Rattus norvegicus	liver	In Vivo Single	300 mg/kg	3hr	0.00469484	0.938386	0.630794	0.524556
DrugMatrix_Codelink	limma	Hydrazine	Rattus norvegicus	liver	In Vivo	limma combined	limma combined	0.0091638	0.927258	0.63182	0.607727
DrugMatrix_Codelink	limma	Diethylstilbestrol	Rattus norvegicus	liver	In Vivo	2.8 mg/kg	24hr	0.00875	0.925239	0.631995	0.601299
TG-GATEs	limma	Ethinylestradiol	Rattus norvegicus	liver	In Vivo Single	3 mg/kg	6hr	0.00765697	0.921097	0.632753	0.583415
DrugMatrix_Codelink	limma	Cytarabine	Rattus norvegicus	liver	In Vivo	487 mg/kg	6hr	0.00690846	0.918889	0.634039	0.569512
DrugMatrix_Codelink	limma	4-octylphenol	Rattus norvegicus	liver	In Vivo	450 mg/kg	5d	0.00468384	0.931997	0.634422	0.524312
DrugMatrix_Affy	limma	Fluvastatin	Rattus norvegicus	liver	In Vivo	5 mg/kg	6hr	0.00468384	0.931997	0.634422	0.524312
TG-GATEs	limma	Chlorpromazine	Rattus norvegicus	liver	In Vivo Single	150 mg/kg	6hr	0.00468384	0.931997	0.634422	0.524312
TG-GATEs	limma	Acetamidofluorene	Rattus norvegicus	liver	In Vivo Repeat	300 mg/kg	15d	0.0111549	0.93847	0.634686	0.654045
DrugMatrix_Codelink	limma	Verapamil	Rattus norvegicus	cardiovascular system	In Vivo	108 mg/kg	24hr	0.00595238	0.919182	0.635207	0.549986
DrugMatrix_Codelink	limma	Irinotecan	Rattus norvegicus	cardiovascular system	In Vivo	5 mg/kg	5d	0.00287356	1.00006	0.635401	0.460109
DrugMatrix_Affy	limma	Valdecoxib	Rattus norvegicus	kidney	In Vivo	404 mg/kg	5d	0.00287356	1.00006	0.635401	0.460109
TG-GATEs	limma	Acetazolamide	Rattus norvegicus	kidney	In Vivo Repeat	200 mg/kg	4d	0.00287356	1.00006	0.635401	0.460109
TG-GATEs	limma	Doxorubicin	Rattus norvegicus	liver	In Vitro	0.4 uM	8hr	0.00287356	1.00006	0.635401	0.460109
TG-GATEs	limma	Ethinylestradiol	Rattus norvegicus	liver	In Vivo Single	1 mg/kg	3hr	0.00287356	1.00006	0.635401	0.460109
DrugMatrix_Codelink	limma	Amineptine	Rattus norvegicus	liver	In Vitro	1667 uM	24hr	0.0123504	0.949243	0.636106	0.678287
DrugMatrix_Codelink	limma	Atorvastatin	Rattus norvegicus	liver	In Vivo	300 mg/kg	24hr	0.00763359	0.916101	0.637351	0.5831
TG-GATEs	limma	Ethionine	Rattus norvegicus	liver	In Vivo Repeat	80 mg/kg	15d	0.0114877	0.939635	0.637975	0.66145
DrugMatrix_Codelink	limma	Methimazole	Rattus norvegicus	liver	In Vivo	100 mg/kg	24hr	0.0046729	0.925693	0.638023	0.524137
DrugMatrix_Affy	limma	3-methylcholanthrene	Rattus norvegicus	liver	In Vivo	limma combined	limma combined	0.0046729	0.925693	0.638023	0.524137
DrugMatrix_Codelink	limma	Busulfan	Rattus norvegicus	liver	In Vitro	limma combined	limma combined	0.00594059	0.915067	0.638143	0.549811
TG-GATEs	limma	Methapyrilene	Rattus norvegicus	liver	In Vivo Repeat	limma combined	limma combined	0.0124314	0.949049	0.638751	0.680173
DrugMatrix_Codelink	limma	Clozapine	Rattus norvegicus	liver	In Vitro	69 uM	16hr	0.0119161	0.943291	0.639135	0.670393
DrugMatrix_Affy	limma	Tosufloxacin	Rattus norvegicus	liver	In Vivo	2000 mg/kg	3d	0.0104839	0.930201	0.639252	0.638047
TG-GATEs	limma	Rosiglitazone	Rattus norvegicus	liver	In Vivo Repeat	limma combined	limma combined	0.0117527	0.94095	0.640513	0.66676
DrugMatrix_Codelink	limma	Lead (ii) acetate	Rattus norvegicus	kidney	In Vivo	600 mg/kg	5d	0.00286533	0.985715	0.640628	0.45976
DrugMatrix_Codelink	limma	Theophylline	Rattus norvegicus	cardiovascular system	In Vivo	225 mg/kg	5d	0.00286533	0.985715	0.640628	0.45976
DrugMatrix_Codelink	limma	Auranofin	Rattus norvegicus	kidney	In Vivo	33 mg/kg	3d	0.00286533	0.985715	0.640628	0.45976
TG-GATEs	limma	Buthionine sulfoximine	Rattus norvegicus	liver	In Vivo Single	450 mg/kg	6hr	0.00286533	0.985715	0.640628	0.45976
TG-GATEs	limma	Wy-14643	Rattus norvegicus	liver	In Vivo Single	10 mg/kg	3hr	0.00286533	0.985715	0.640628	0.45976
DrugMatrix_Affy	limma	Atorvastatin	Rattus norvegicus	liver	In Vivo	2.5 mg/kg	24hr	0.00911162	0.919272	0.641008	0.606784
DrugMatrix_Affy	limma	Fenofibrate	Rattus norvegicus	liver	In Vitro	250 uM	16hr	0.00911162	0.919272	0.641008	0.606784
TG-GATEs	limma	Galactosamine	Rattus norvegicus	liver	In Vivo Single	100 mg/kg	6hr	0.00976562	0.923483	0.641145	0.624179
DrugMatrix_Codelink	limma	Fenofibrate	Rattus norvegicus	liver	In Vivo	430 mg/kg	5d	0.00466201	0.919474	0.641595	0.523928
TG-GATEs	limma	Bendazac	Rattus norvegicus	liver	In Vivo Repeat	300 mg/kg	29d	0.00466201	0.919474	0.641595	0.523928
TG-GATEs	limma	Butylated hydroxyanisole	Rattus norvegicus	liver	In Vivo Repeat	2000 mg/kg	8d	0.00466201	0.919474	0.641595	0.523928
TG-GATEs	limma	Chlormadinone	Rattus norvegicus	liver	In Vivo Single	2000 mg/kg	24hr	0.00466201	0.919474	0.641595	0.523928
DrugMatrix_Codelink	limma	Fludrocortisone acetate	Rattus norvegicus	cardiovascular system	In Vivo	125 mg/kg	5d	0.00465116	0.913338	0.64514	0.523613
DrugMatrix_Codelink	limma	Allylamine	Rattus norvegicus	cardiovascular system	In Vivo	75 mg/kg	3d	0.00465116	0.913338	0.64514	0.523613
DrugMatrix_Affy	limma	Dicyclomine	Rattus norvegicus	cardiovascular system	In Vivo	645 mg/kg	5d	0.00465116	0.913338	0.64514	0.523613
TG-GATEs	limma	Hydroxyzine	Rattus norvegicus	liver	In Vivo Repeat	100 mg/kg	15d	0.00465116	0.913338	0.64514	0.523613
DrugMatrix_Codelink	limma	Ciprofloxacin	Rattus norvegicus	liver	In Vivo	450 mg/kg	3d	0.00285714	0.971782	0.64578	0.459375
DrugMatrix_Codelink	limma	Fluvastatin	Rattus norvegicus	liver	In Vivo	5 mg/kg	3d	0.00285714	0.971782	0.64578	0.459375
DrugMatrix_Codelink	limma	Spironolactone	Rattus norvegicus	liver	In Vivo	300 mg/kg	24hr	0.00285714	0.971782	0.64578	0.459375
DrugMatrix_Affy	limma	Oxybutynin	Rattus norvegicus	cardiovascular system	In Vivo	limma combined	limma combined	0.00285714	0.971782	0.64578	0.459375
DrugMatrix_Affy	limma	Busulfan	Rattus norvegicus	liver	In Vitro	500 uM	16hr	0.00285714	0.971782	0.64578	0.459375
TG-GATEs	limma	Benzbromarone	Rattus norvegicus	liver	In Vivo Repeat	60 mg/kg	29d	0.00285714	0.971782	0.64578	0.459375
DrugMatrix_Affy	limma	Lead(iv) acetate	Rattus norvegicus	kidney	In Vivo	200 mg/kg	24hr	0.012303	0.944596	0.645932	0.677239
DrugMatrix_Affy	limma	Vinblastine	Rattus norvegicus	liver	In Vitro	45 uM	16hr	0.0138127	0.962771	0.645998	0.714895
DrugMatrix_Affy	limma	Paraquat dichloride	Rattus norvegicus	liver	In Vitro	650 uM	16hr	0.0135683	0.960582	0.646351	0.708817
DrugMatrix_ITRACONAZOLE_hepatocyte, DrugMatrix_ITRACONAZOLE_liver	Characteristic direction	Itraconazole	Rattus norvegicus	liver	PharmOmics meta	PharmOmics meta	PharmOmics meta	0.00758725	0.906266	0.646441	0.582542
DrugMatrix_Affy	limma	Isoeugenol	Rattus norvegicus	liver	In Vivo	1560 mg/kg	5d	0.00758725	0.906266	0.646441	0.582542
DrugMatrix_Codelink	limma	4-nonylphenol	Rattus norvegicus	liver	In Vivo	limma combined	limma combined	0.00684931	0.903587	0.646713	0.56836
TG-GATEs	limma	Danazol	Rattus norvegicus	liver	In Vivo Single	300 mg/kg	24hr	0.00590551	0.902938	0.64685	0.548903
TG-GATEs	limma	Cycloheximide	Rattus norvegicus	liver	In Vitro	limma combined	limma combined	0.0102302	0.92291	0.647113	0.632772
TG-GATEs	limma	Methimazole	Rattus norvegicus	liver	In Vivo Repeat	30 mg/kg	15d	0.00972763	0.918353	0.647694	0.623306
TG-GATEs	limma	Sulindac	Rattus norvegicus	liver	In Vivo Single	150 mg/kg	6hr	0.00464037	0.907281	0.648657	0.523404
GSE10563	Characteristic direction	Tamoxifen	Mus musculus	integument	PharmOmics meta	PharmOmics meta	PharmOmics meta	0.00369686	0.905671	0.649032	0.0550388
GSE10563	Characteristic direction	Estrogen receptor agonist/antagonist	Mus musculus	integument	PharmOmics meta	PharmOmics meta	PharmOmics meta	0.00369686	0.905671	0.649032	0.0550388
DrugMatrix_Codelink	limma	Diethylstilbestrol	Rattus norvegicus	spleen	In Vivo	280 mg/kg	3d	0.00683761	0.900587	0.649213	0.568185
DrugMatrix_Codelink	limma	Ofloxacin	Rattus norvegicus	cardiovascular system	In Vivo	30 mg/kg	5d	0.002849	0.958235	0.650859	0.459061
DrugMatrix_Codelink	limma	Prednisolone	Rattus norvegicus	liver	In Vivo	184 mg/kg	3d	0.002849	0.958235	0.650859	0.459061
TG-GATEs	limma	Phenylanthranilic acid	Rattus norvegicus	liver	In Vivo Single	300 mg/kg	9hr	0.002849	0.958235	0.650859	0.459061
DrugMatrix_Codelink	limma	4-nonylphenol	Rattus norvegicus	liver	In Vivo	200 mg/kg	3d	0.00462963	0.901305	0.652147	0.523299
DrugMatrix_Codelink	limma	Amitriptyline	Rattus norvegicus	cardiovascular system	In Vivo	160 mg/kg	5d	0.00462963	0.901305	0.652147	0.523299
DrugMatrix_Codelink	limma	D-limonene	Rattus norvegicus	kidney	In Vivo	limma combined	limma combined	0.00588235	0.895026	0.652572	0.54817
DrugMatrix_Codelink	limma	Streptozotocin	Rattus norvegicus	liver	In Vitro	3000 uM	24hr	0.00996377	0.916769	0.652675	0.628266
GSE90464	Characteristic direction	Tocopherol	Rattus norvegicus	integument	PharmOmics meta	PharmOmics meta	PharmOmics meta	0.00681431	0.894645	0.654178	0.567417
GSE89321	Characteristic direction	Triclosan	Rattus norvegicus	urogenital system	PharmOmics meta	PharmOmics meta	PharmOmics meta	0.00681431	0.894645	0.654178	0.567417
DrugMatrix_Codelink	limma	Irinotecan	Rattus norvegicus	cardiovascular system	In Vivo	5 mg/kg	24hr	0.00681431	0.894645	0.654178	0.567417
TG-GATEs_in_vitro, TG-GATEs_in_vivo_single, TG-GATEs_in_vivo_repeat	Characteristic direction	Carboplatin	Rattus norvegicus	liver	PharmOmics meta	PharmOmics meta	PharmOmics meta	0.00862069	0.90383	0.655199	0.599378
DrugMatrix_Codelink	limma	Marimastat	Rattus norvegicus	liver	In Vitro	1000 uM	24hr	0.011039	0.925739	0.655255	0.647757
DrugMatrix_Affy	limma	Cyclophosphamide	Rattus norvegicus	cardiovascular system	In Vivo	25 mg/kg	5d	0.00754148	0.896636	0.655388	0.581808
DrugMatrix_Codelink	limma	Ramipril	Rattus norvegicus	liver	In Vitro	620 uM	16hr	0.00461894	0.895405	0.655609	0.523054
DrugMatrix_Codelink	limma	Finasteride	Rattus norvegicus	liver	In Vivo	800 mg/kg	3d	0.00284091	0.94506	0.655865	0.458677
DrugMatrix_Codelink	limma	Paroxetine	Rattus norvegicus	liver	In Vitro	30 uM	16hr	0.00284091	0.94506	0.655865	0.458677
DrugMatrix_Codelink	limma	Phenytoin	Rattus norvegicus	cardiovascular system	In Vivo	46 mg/kg	3d	0.00284091	0.94506	0.655865	0.458677
DrugMatrix_Codelink	limma	Norepinephrine	Rattus norvegicus	cardiovascular system	In Vivo	1.75 mg/kg	3d	0.00284091	0.94506	0.655865	0.458677
DrugMatrix_Affy	limma	Zomepirac	Rattus norvegicus	liver	In Vivo	limma combined	limma combined	0.00284091	0.94506	0.655865	0.458677
TG-GATEs	limma	Furosemide	Rattus norvegicus	liver	In Vitro	2500 uM	2hr	0.00284091	0.94506	0.655865	0.458677
TG-GATEs	limma	Phenacetin	Rattus norvegicus	kidney	In Vivo Repeat	1000 mg/kg	15d	0.00284091	0.94506	0.655865	0.458677
DrugMatrix_Codelink	limma	Paraquat dichloride	Rattus norvegicus	liver	In Vitro	650 uM	16hr	0.0103834	0.918127	0.656586	0.635881
DrugMatrix_Codelink	limma	Sulpiride	Rattus norvegicus	cardiovascular system	In Vivo	limma combined	limma combined	0.00967118	0.910759	0.657394	0.622293
DrugMatrix_Affy	limma	Isoeugenol	Rattus norvegicus	kidney	In Vivo	1560 mg/kg	3d	0.0101695	0.91539	0.65753	0.631724
TG-GATEs	limma	Disulfiram	Rattus norvegicus	liver	In Vivo Repeat	600 mg/kg	8d	0.0101695	0.91539	0.65753	0.631724
DrugMatrix_Codelink	limma	Finasteride	Rattus norvegicus	liver	In Vivo	25 mg/kg	3d	0.00811908	0.897854	0.657802	0.591344
DrugMatrix_Affy	limma	Fenofibrate	Rattus norvegicus	liver	In Vivo	43 mg/kg	6hr	0.00811908	0.897854	0.657802	0.591344
DrugMatrix_ACETAMINOPHEN_hepatocyte, DrugMatrix_ACETAMINOPHEN_liver, E-GEOD-32891, TG-GATEs_in_vitro, TG-GATEs_in_vivo_single, TG-GATEs_in_vivo_repeat	Characteristic direction	Acetaminophen	Rattus norvegicus	liver	PharmOmics meta	PharmOmics meta	PharmOmics meta	0.00936524	0.907628	0.657911	0.617403
TG-GATEs	limma	Ethinylestradiol	Rattus norvegicus	liver	In Vivo Single	3 mg/kg	24hr	0.00936524	0.907628	0.657911	0.617403
L1000_CPC006_U937_6H	Characteristic direction	COT-10b	Homo sapiens	U937	In Vitro	44.4 uM	6hr	0.00228833	0.935176	0.658486	0.0305803
DrugMatrix_Affy	limma	Cadmium chloride	Rattus norvegicus	kidney	In Vivo	limma combined	limma combined	0.0115668	0.92982	0.659009	0.663546
DrugMatrix_Affy	limma	Isoeugenol	Rattus norvegicus	kidney	In Vivo	1560 mg/kg	24hr	0.0107219	0.919848	0.659526	0.642448
DrugMatrix_Affy	limma	Chloroquine	Rattus norvegicus	liver	In Vitro	21.95 uM	24hr	0.0113636	0.926589	0.660569	0.658761
DrugMatrix_Codelink	limma	Sulindac	Rattus norvegicus	kidney	In Vivo	23 mg/kg	3d	0.00283286	0.932241	0.6608	0.458258
TG-GATEs	limma	Chlorpropamide	Rattus norvegicus	liver	In Vivo Repeat	300 mg/kg	8d	0.00283286	0.932241	0.6608	0.458258
TG-GATEs	limma	Coumarin	Rattus norvegicus	liver	In Vivo Single	150 mg/kg	3hr	0.00283286	0.932241	0.6608	0.458258
TG-GATEs	limma	Tacrine	Rattus norvegicus	liver	In Vivo Repeat	30 mg/kg	4d	0.00283286	0.932241	0.6608	0.458258
DrugMatrix_Codelink	limma	Isotretinoin	Rattus norvegicus	liver	In Vivo	13 mg/kg	6hr	0.00858896	0.898627	0.660863	0.598715
TG-GATEs	limma	Puromycin aminonucleoside	Rattus norvegicus	liver	In Vivo Repeat	40 mg/kg	8d	0.0114629	0.927635	0.66087	0.660961
L1000_CPC006_HT29_6H	Characteristic direction	COT-10b	Homo sapiens	HT29	In Vitro	44.4 uM	6hr	0.00228311	0.92896	0.660912	0.0305481
TG-GATEs	limma	Ethionine	Rattus norvegicus	liver	In Vivo Repeat	80 mg/kg	29d	0.0111317	0.923356	0.661495	0.65153
DrugMatrix_Codelink	limma	Progesterone	Rattus norvegicus	liver	In Vitro	limma combined	limma combined	0.00677966	0.885875	0.661537	0.566648
DrugMatrix_Codelink	limma	Phenytoin	Rattus norvegicus	cardiovascular system	In Vivo	572 mg/kg	5d	0.00750751	0.889544	0.662003	0.581249
TG-GATEs	limma	Aspirin	Rattus norvegicus	liver	In Vivo Single	1000 mg/kg	24hr	0.00583658	0.879608	0.663818	0.547087
DrugMatrix_Affy	limma	Enoxacin	Rattus norvegicus	liver	In Vivo	750 mg/kg	6hr	0.00856793	0.895191	0.664608	0.598435
DrugMatrix_Codelink	limma	Quetiapine	Rattus norvegicus	liver	In Vivo	500 mg/kg	5d	0.00282486	0.919764	0.665664	0.458013
DrugMatrix_Affy	limma	N-nitrosodiethylamine	Rattus norvegicus	kidney	In Vivo	1.67 mg/kg	24hr	0.00282486	0.919764	0.665664	0.458013
TG-GATEs	limma	Ethinylestradiol	Rattus norvegicus	liver	In Vivo Single	10 mg/kg	3hr	0.00282486	0.919764	0.665664	0.458013
GSE76347	Characteristic direction	Digitoxin	Homo sapiens	integument	PharmOmics meta	PharmOmics meta	PharmOmics meta	0.00227273	0.916771	0.665712	0.0304998
GSE76347	Characteristic direction	Cardiotonic	Homo sapiens	integument	PharmOmics meta	PharmOmics meta	PharmOmics meta	0.00227273	0.916771	0.665712	0.0304998
DrugMatrix_Codelink	limma	Sulfathiazole	Rattus norvegicus	liver	In Vivo	limma combined	limma combined	0.00458716	0.878158	0.66583	0.52288
DrugMatrix_Affy	limma	Tacrolimus	Rattus norvegicus	kidney	In Vivo	134 mg/kg	3d	0.00458716	0.878158	0.66583	0.52288
TG-GATEs	limma	Enalapril	Rattus norvegicus	kidney	In Vivo Repeat	600 mg/kg	8d	0.00582524	0.875834	0.666588	0.546423
TG-GATEs	limma	Nitrofurantoin	Rattus norvegicus	liver	In Vivo Single	600 mg/kg	24hr	0.00582524	0.875834	0.666588	0.546423
DrugMatrix_Codelink	limma	Miconazole	Rattus norvegicus	liver	In Vivo	920 mg/kg	6hr	0.00806452	0.887964	0.667853	0.590785
GSE39350, DrugMatrix_DICLOFENAC_liver, DrugMatrix_IBUPROFEN_liver, DrugMatrix_INDOMETHACIN_liver, DrugMatrix_ASPIRIN_liver, GSE52054, DrugMatrix_NAPROXEN_liver, DrugMatrix_SULINDAC_hepatocyte, DrugMatrix_SULINDAC_liver, DrugMatrix_KETOROLAC_liver, TG-GATEs_diclofenac_in_vitro, TG-GATEs_diclofenac_in_vivo_single, TG-GATEs_diclofenac_in_vivo_repeat, TG-GATEs_ibuprofen_in_vitro, TG-GATEs_ibuprofen_in_vivo_single, TG-GATEs_ibuprofen_in_vivo_repeat, TG-GATEs_indomethacin_in_vitro, TG-GATEs_indomethacin_in_vivo_single, TG-GATEs_indomethacin_in_vivo_repeat, TG-GATEs_aspirin_in_vitro, TG-GATEs_aspirin_in_vivo_single, TG-GATEs_aspirin_in_vivo_repeat, TG-GATEs_naproxen_in_vitro, TG-GATEs_naproxen_in_vivo_single, TG-GATEs_naproxen_in_vivo_repeat, TG-GATEs_sulindac_in_vitro, TG-GATEs_sulindac_in_vivo_single, TG-GATEs_sulindac_in_vivo_repeat, TG-GATEs_mefenamic_acid_in_vitro, TG-GATEs_mefenamic_acid_in_vivo_single, TG-GATEs_mefenamic_acid_in_vivo_repeat, TG-GATEs_phenylbutazone_in_vitro, TG-GATEs_phenylbutazone_in_vivo_single, TG-GATEs_phenylbutazone_in_vivo_repeat	Characteristic direction	COX inhibitor	Rattus norvegicus	liver	PharmOmics meta	PharmOmics meta	PharmOmics meta	0.0126904	0.940921	0.669279	0.685972
GSE38050	Characteristic direction	Paraoxon	Homo sapiens	embryonic structure	PharmOmics meta	PharmOmics meta	PharmOmics meta	0.00226244	0.904897	0.670444	0.0304192
GSE38050	Characteristic direction	Antiglaucoma	Homo sapiens	embryonic structure	PharmOmics meta	PharmOmics meta	PharmOmics meta	0.00226244	0.904897	0.670444	0.0304192
GSE38050	Characteristic direction	Acetylcholinesterase inhibitor	Homo sapiens	embryonic structure	PharmOmics meta	PharmOmics meta	PharmOmics meta	0.00226244	0.904897	0.670444	0.0304192
DrugMatrix_Codelink	limma	Dexibuprofen	Rattus norvegicus	kidney	In Vivo	239 mg/kg	3d	0.0028169	0.907615	0.670458	0.457804
TG-GATEs	limma	Ethinylestradiol	Rattus norvegicus	liver	In Vivo Single	1 mg/kg	6hr	0.0028169	0.907615	0.670458	0.457804
TG-GATEs	limma	Phenacetin	Rattus norvegicus	kidney	In Vivo Single	1000 mg/kg	24hr	0.0028169	0.907615	0.670458	0.457804
TG-GATEs	limma	Imatinib	Rattus norvegicus	liver	In Vivo Single	600 mg/kg	24hr	0.00673401	0.874441	0.671184	0.565984
DrugMatrix_CANDESARTAN_kidney, DrugMatrix_CAPTOPRIL_kidney, DrugMatrix_ENALAPRIL_kidney, GSE89028, DrugMatrix_SPIRONOLACTONE_kidney, DrugMatrix_RAMIPRIL_kidney, DrugMatrix_BENAZEPRIL_kidney, DrugMatrix_QUINAPRIL_kidney, TG-GATEs_captopril_in_vivo_single, TG-GATEs_captopril_in_vivo_repeat, TG-GATEs_enalapril_in_vivo_single, TG-GATEs_enalapril_in_vivo_repeat	Characteristic direction	Antihypertensive	Rattus norvegicus	kidney	PharmOmics meta	PharmOmics meta	PharmOmics meta	0.011889	0.928353	0.671259	0.670043
DrugMatrix_Affy	limma	Clomipramine	Rattus norvegicus	liver	In Vitro	50 uM	16hr	0.00958773	0.899593	0.671662	0.62107
TG-GATEs	limma	Butylated hydroxyanisole	Rattus norvegicus	liver	In Vivo Repeat	2000 mg/kg	15d	0.00804289	0.884067	0.671821	0.590401
DrugMatrix_Codelink	limma	Idarubicin	Rattus norvegicus	liver	In Vitro	1.5 uM	24hr	0.0116675	0.924977	0.67188	0.665223
TG-GATEs	limma	Diazepam	Rattus norvegicus	liver	In Vitro	125 uM	2hr	0.00852619	0.888394	0.672022	0.597667
TG-GATEs	limma	Acetaminophen	Rattus norvegicus	liver	In Vivo Single	600 mg/kg	24hr	0.00580271	0.868383	0.672078	0.546248
DrugMatrix_Codelink	limma	Atropine	Rattus norvegicus	liver	In Vivo	94 mg/kg	3d	0.00456621	0.867022	0.672508	0.522705
DrugMatrix_Affy	limma	Chlorambucil	Rattus norvegicus	cardiovascular system	In Vivo	4.5 mg/kg	5d	0.00456621	0.867022	0.672508	0.522705
DrugMatrix_Affy	limma	Crotamiton	Rattus norvegicus	liver	In Vivo	750 mg/kg	5d	0.00456621	0.867022	0.672508	0.522705
TG-GATEs	limma	Bromoethylamine	Rattus norvegicus	liver	In Vivo Single	60 mg/kg	6hr	0.00892857	0.891594	0.673	0.604548
DrugMatrix_Codelink	limma	Cyclopropane carboxylic acid	Rattus norvegicus	liver	In Vivo	375 mg/kg	3d	0.00672269	0.871628	0.673566	0.56546
TG-GATEs	limma	Nitrofurantoin	Rattus norvegicus	liver	In Vivo Single	limma combined	limma combined	0.01261	0.938121	0.673659	0.683457
L1000_CPC011_A375_6H	Characteristic direction	Triptolide	Homo sapiens	A375	In Vitro	10 uM	6hr	0.00225225	0.893326	0.67511	0.0303548
DrugMatrix_Codelink	limma	Tolazamide	Rattus norvegicus	liver	In Vivo	1500 mg/kg	3d	0.00280899	0.895782	0.675184	0.457629
TG-GATEs	limma	Bendazac	Rattus norvegicus	liver	In Vivo Single	1000 mg/kg	9hr	0.00280899	0.895782	0.675184	0.457629
DrugMatrix_Codelink	limma	Paraquat dichloride	Rattus norvegicus	liver	In Vitro	650 uM	24hr	0.00850547	0.885034	0.675691	0.597247
DrugMatrix_Codelink	limma	Sulfadoxine	Rattus norvegicus	liver	In Vivo	380 mg/kg	3d	0.00455581	0.861558	0.675806	0.52253
DrugMatrix_Codelink	limma	Tranilast	Rattus norvegicus	liver	In Vivo	1100 mg/kg	24hr	0.00455581	0.861558	0.675806	0.52253
TG-GATEs	limma	Acetaminophen	Rattus norvegicus	kidney	In Vivo Single	1000 mg/kg	6hr	0.00742942	0.873417	0.677119	0.580411
DrugMatrix_Affy	limma	Acetaminophen	Rattus norvegicus	liver	In Vitro	1950 uM	24hr	0.0110429	0.913807	0.677213	0.647932
DrugMatrix_Affy	limma	Chloroquine	Rattus norvegicus	liver	In Vitro	21.95 uM	16hr	0.0110429	0.913807	0.677213	0.647932
DrugMatrix_Codelink	limma	Diethylstilbestrol	Rattus norvegicus	kidney	In Vivo	280 mg/kg	3d	0.00578035	0.861057	0.677502	0.54562
DrugMatrix_Codelink	limma	Tosufloxacin	Rattus norvegicus	liver	In Vivo	2000 mg/kg	5d	0.00578035	0.861057	0.677502	0.54562
TG-GATEs	limma	Phenylanthranilic acid	Rattus norvegicus	liver	In Vivo Repeat	1000 mg/kg	4d	0.00670017	0.866055	0.678294	0.565041
TG-GATEs	limma	Fenofibrate	Rattus norvegicus	liver	In Vivo Repeat	limma combined	limma combined	0.0118525	0.924727	0.678308	0.668926
DrugMatrix_Affy	limma	Chlorpromazine	Rattus norvegicus	liver	In Vitro	43.9 uM	16hr	0.0119149	0.925445	0.6788	0.670323
TG-GATEs_in_vivo_single, TG-GATEs_in_vivo_repeat	Characteristic direction	Omeprazole	Rattus norvegicus	kidney	PharmOmics meta	PharmOmics meta	PharmOmics meta	0.008	0.876373	0.679667	0.589493
TG-GATEs_omeprazole_in_vivo_single, TG-GATEs_omeprazole_in_vivo_repeat	Characteristic direction	Anti-ulcerative	Rattus norvegicus	kidney	PharmOmics meta	PharmOmics meta	PharmOmics meta	0.008	0.876373	0.679667	0.589493
TG-GATEs_omeprazole_in_vivo_single, TG-GATEs_omeprazole_in_vivo_repeat	Characteristic direction	Proton pump inhibitor	Rattus norvegicus	kidney	PharmOmics meta	PharmOmics meta	PharmOmics meta	0.008	0.876373	0.679667	0.589493
TG-GATEs_omeprazole_in_vivo_single, TG-GATEs_omeprazole_in_vivo_repeat	Characteristic direction	Antisecretory	Rattus norvegicus	kidney	PharmOmics meta	PharmOmics meta	PharmOmics meta	0.008	0.876373	0.679667	0.589493
L1000_CPC014_HT29_6H	Characteristic direction	BRD-K32644160	Homo sapiens	HT29	In Vitro	10 uM	6hr	0.00224215	0.882045	0.67971	0.0303226
DrugMatrix_Codelink	limma	Lorazepam	Rattus norvegicus	liver	In Vivo	2000 mg/kg	24hr	0.00280112	0.884252	0.679843	0.457454
DrugMatrix_Codelink	limma	Pyrogallol	Rattus norvegicus	liver	In Vivo	1000 mg/kg	24hr	0.00280112	0.884252	0.679843	0.457454
TG-GATEs	limma	Ibuprofen	Rattus norvegicus	liver	In Vivo Single	400 mg/kg	24hr	0.00280112	0.884252	0.679843	0.457454
DrugMatrix_Codelink	limma	Tretinoin	Rattus norvegicus	liver	In Vitro	156 uM	24hr	0.0104244	0.903081	0.681629	0.636649
L1000_HDAC002_PC3_24H	Characteristic direction	Tubastatin-a	Homo sapiens	PC3	In Vitro	0.625 uM	24hr	0.00223714	0.876511	0.681985	0.0302742
L1000_LJP001_MCF7_6H	Characteristic direction	PD-184352	Homo sapiens	MCF7	In Vitro	10 uM	6hr	0.00223714	0.876511	0.681985	0.0302742
GSE60013	Characteristic direction	Estradiol	Rattus norvegicus	nervous system	PharmOmics meta	PharmOmics meta	PharmOmics meta	0.00453515	0.850833	0.682322	0.522251
GSE60013	Characteristic direction	Menstruation disorder agent	Rattus norvegicus	nervous system	PharmOmics meta	PharmOmics meta	PharmOmics meta	0.00453515	0.850833	0.682322	0.522251
TG-GATEs	limma	Acetaminophen	Rattus norvegicus	liver	In Vivo Repeat	1000 mg/kg	29d	0.00453515	0.850833	0.682322	0.522251
TG-GATEs	limma	Bendazac	Rattus norvegicus	liver	In Vivo Repeat	300 mg/kg	4d	0.00453515	0.850833	0.682322	0.522251
TG-GATEs	limma	Phenylanthranilic acid	Rattus norvegicus	liver	In Vivo Single	1000 mg/kg	24hr	0.00453515	0.850833	0.682322	0.522251
TG-GATEs	limma	Tamoxifen	Rattus norvegicus	liver	In Vivo Repeat	6 mg/kg	29d	0.00453515	0.850833	0.682322	0.522251
L1000_CPC007_A375_6H	Characteristic direction	BRD-A06641369	Homo sapiens	A375	In Vitro	10 uM	6hr	0.00223214	0.871045	0.684245	0.0302259
E-GEOD-28599	Characteristic direction	Methionine	Rattus norvegicus	adipose tissue	PharmOmics meta	PharmOmics meta	PharmOmics meta	0.0027933	0.873014	0.684435	0.457175
DrugMatrix_Codelink	limma	Baclofen	Rattus norvegicus	cardiovascular system	In Vivo	19 mg/kg	5d	0.0027933	0.873014	0.684435	0.457175
DrugMatrix_Codelink	limma	Tacrolimus	Rattus norvegicus	cardiovascular system	In Vivo	134 mg/kg	24hr	0.0027933	0.873014	0.684435	0.457175
DrugMatrix_Affy	limma	Dexibuprofen	Rattus norvegicus	kidney	In Vivo	239 mg/kg	5d	0.0027933	0.873014	0.684435	0.457175
TG-GATEs	limma	Simvastatin	Rattus norvegicus	liver	In Vivo Single	400 mg/kg	6hr	0.0027933	0.873014	0.684435	0.457175
TG-GATEs	limma	Clomipramine	Rattus norvegicus	liver	In Vivo Single	limma combined	limma combined	0.0112296	0.912554	0.684688	0.655442
DrugMatrix_Codelink	limma	Prinomastat	Rattus norvegicus	liver	In Vitro	500 uM	16hr	0.00885936	0.881261	0.684967	0.603116
TG-GATEs	limma	Valproic	Rattus norvegicus	liver	In Vitro	limma combined	limma combined	0.0120576	0.92495	0.68524	0.672838
TG-GATEs	limma	Diltiazem	Rattus norvegicus	liver	In Vitro	50 uM	8hr	0.00666667	0.857825	0.685298	0.564412
L1000_CPC006_HCC515_24H	Characteristic direction	Importazole	Homo sapiens	HCC515	In Vitro	60 uM	24hr	0.00222717	0.865646	0.686488	0.0301776
L1000_CPC010_HCC515_6H	Characteristic direction	AM-251	Homo sapiens	HCC515	In Vitro	10 uM	6hr	0.00222717	0.865646	0.686488	0.0301776
DrugMatrix_Codelink	limma	Carvedilol	Rattus norvegicus	liver	In Vitro	50 uM	16hr	0.0114167	0.914415	0.686554	0.660402
TG-GATEs_in_vivo_single, TG-GATEs_in_vivo_repeat	Characteristic direction	Nitrofurantoin	Rattus norvegicus	kidney	PharmOmics meta	PharmOmics meta	PharmOmics meta	0.00795756	0.868808	0.687391	0.588445
DrugMatrix_Codelink	limma	Lovastatin	Rattus norvegicus	liver	In Vivo	1500 mg/kg	5d	0.00665557	0.855116	0.687609	0.564133
DrugMatrix_Codelink	limma	Tenidap	Rattus norvegicus	liver	In Vitro	41 uM	16hr	0.0107095	0.903136	0.688272	0.642099
DrugMatrix_Codelink	limma	Norethindrone	Rattus norvegicus	liver	In Vivo	.08 mg/kg	24hr	0.00451467	0.84037	0.688731	0.521902
TG-GATEs	limma	Tamoxifen	Rattus norvegicus	liver	In Vivo Repeat	20 mg/kg	15d	0.00451467	0.84037	0.688731	0.521902
DrugMatrix_Codelink	limma	Azaribine	Rattus norvegicus	cardiovascular system	In Vivo	750 mg/kg	5d	0.00278552	0.862056	0.688961	0.456791
DrugMatrix_Affy	limma	Ethisterone	Rattus norvegicus	liver	In Vivo	1500 mg/kg	3d	0.00278552	0.862056	0.688961	0.456791
TG-GATEs	limma	Diazepam	Rattus norvegicus	liver	In Vivo Repeat	250 mg/kg	4d	0.00278552	0.862056	0.688961	0.456791
TG-GATEs	limma	Ethionine	Rattus norvegicus	liver	In Vivo Single	80 mg/kg	3hr	0.00278552	0.862056	0.688961	0.456791
TG-GATEs	limma	Sulfasalazine	Rattus norvegicus	liver	In Vitro	20 uM	8hr	0.00278552	0.862056	0.688961	0.456791
DrugMatrix_Codelink	limma	Norethindrone	Rattus norvegicus	liver	In Vitro	125 uM	16hr	0.00664452	0.852424	0.689907	0.564028
DrugMatrix_Codelink	limma	Methapyrilene	Rattus norvegicus	liver	In Vitro	300 uM	24hr	0.0118544	0.91947	0.690515	0.668995
DrugMatrix_Codelink	limma	Pravastatin	Rattus norvegicus	liver	In Vivo	1200 mg/kg	5d	0.00572519	0.843263	0.690771	0.544502
DrugMatrix_Codelink	limma	Lovastatin	Rattus norvegicus	liver	In Vivo	450 mg/kg	24hr	0.0045045	0.835233	0.691895	0.521727
L1000_CPC011_HT29_6H	Characteristic direction	Idarubicin	Homo sapiens	HT29	In Vitro	10 uM	6hr	0.00221239	0.849844	0.693124	0.0301292
DrugMatrix_Codelink	limma	Procaine	Rattus norvegicus	cardiovascular system	In Vivo	2500 mg/kg	5d	0.00571429	0.839791	0.693376	0.544188
DrugMatrix_Affy	limma	Aspirin	Rattus norvegicus	liver	In Vivo	limma combined	limma combined	0.00571429	0.839791	0.693376	0.544188
TG-GATEs	limma	Amphotericin b	Rattus norvegicus	kidney	In Vivo Repeat	limma combined	limma combined	0.00571429	0.839791	0.693376	0.544188
TG-GATEs	limma	Cyclosporine	Rattus norvegicus	liver	In Vivo Single	300 mg/kg	9hr	0.00571429	0.839791	0.693376	0.544188
TG-GATEs	limma	Captopril	Rattus norvegicus	liver	In Vitro	2000 uM	24hr	0.010355	0.895063	0.693416	0.635112
DrugMatrix_Codelink	limma	Sparfloxacin	Rattus norvegicus	liver	In Vivo	450 mg/kg	3d	0.00277778	0.85137	0.693423	0.456441
DrugMatrix_Codelink	limma	Cyproheptadine	Rattus norvegicus	cardiovascular system	In Vivo	37 mg/kg	5d	0.00277778	0.85137	0.693423	0.456441
DrugMatrix_Affy	limma	Amikacin	Rattus norvegicus	kidney	In Vivo	160 mg/kg	5d	0.00277778	0.85137	0.693423	0.456441
TG-GATEs	limma	Penicillamine	Rattus norvegicus	liver	In Vitro	2000 uM	8hr	0.00277778	0.85137	0.693423	0.456441
DrugMatrix_Codelink	limma	Rolipram	Rattus norvegicus	liver	In Vivo	75 mg/kg	24hr	0.00449438	0.830158	0.695033	0.521657
GSE52054, DrugMatrix_NAPROXEN_liver, TG-GATEs_in_vitro, TG-GATEs_in_vivo_single, TG-GATEs_in_vivo_repeat	Characteristic direction	Naproxen	Rattus norvegicus	liver	PharmOmics meta	PharmOmics meta	PharmOmics meta	0.00914634	0.876931	0.695326	0.607447
DrugMatrix_Affy	limma	Methapyrilene	Rattus norvegicus	liver	In Vitro	300 uM	16hr	0.013063	0.938473	0.695394	0.69701
DrugMatrix_Codelink	limma	Eperisone	Rattus norvegicus	liver	In Vivo	limma combined	limma combined	0.00733138	0.853504	0.695887	0.575311
DrugMatrix_Affy	limma	Citalopram	Rattus norvegicus	liver	In Vitro	150 uM	24hr	0.0129924	0.937046	0.696045	0.692399
DrugMatrix_Affy	limma	Benzothiazyl disulfide	Rattus norvegicus	kidney	In Vivo	2600 mg/kg	3d	0.00661157	0.844446	0.696732	0.563574
DrugMatrix_Codelink	limma	N,n-dimethylformamide	Rattus norvegicus	kidney	In Vivo	1400 mg/kg	5d	0.00277008	0.840944	0.697821	0.456197
DrugMatrix_Codelink	limma	Safrole	Rattus norvegicus	liver	In Vivo	488 mg/kg	24hr	0.00277008	0.840944	0.697821	0.456197
DrugMatrix_Codelink	limma	Pravastatin	Rattus norvegicus	liver	In Vivo	1200 mg/kg	24hr	0.00277008	0.840944	0.697821	0.456197
TG-GATEs	limma	Chloramphenicol	Rattus norvegicus	liver	In Vivo Repeat	1000 mg/kg	15d	0.00732064	0.851347	0.697925	0.575206
TG-GATEs	limma	Valproic	Rattus norvegicus	kidney	In Vivo Single	450 mg/kg	9hr	0.00732064	0.851347	0.697925	0.575206
TG-GATEs	limma	Ethinylestradiol	Rattus norvegicus	liver	In Vivo Repeat	3 mg/kg	29d	0.0111545	0.904709	0.698046	0.653975
DrugMatrix_Codelink	limma	Ethanol	Rattus norvegicus	liver	In Vitro	180000 uM	24hr	0.00448431	0.825144	0.698145	0.521552
DrugMatrix_Codelink	limma	Phenothiazine	Rattus norvegicus	liver	In Vivo	386 mg/kg	6hr	0.00448431	0.825144	0.698145	0.521552
DrugMatrix_Affy	limma	Azathioprine	Rattus norvegicus	kidney	In Vivo	54 mg/kg	3d	0.0056926	0.832931	0.698535	0.543594
DrugMatrix_Codelink	limma	Tenidap	Rattus norvegicus	liver	In Vitro	41 uM	24hr	0.0103245	0.891542	0.698573	0.634798
DrugMatrix_Codelink	limma	Nafenopin	Rattus norvegicus	liver	In Vivo	338 mg/kg	5d	0.00789474	0.857697	0.698749	0.587502
DrugMatrix_Codelink	limma	Torsemide	Rattus norvegicus	liver	In Vivo	110 mg/kg	3d	0.00660066	0.841819	0.698983	0.56319
DrugMatrix_Affy	limma	Oxymetholone	Rattus norvegicus	liver	In Vivo	limma combined	limma combined	0.00942507	0.878031	0.699143	0.618625
L1000_LJP001_SKBR3_24H	Characteristic direction	KIN001-220	Homo sapiens	SKBR3	In Vitro	2 uM	24hr	0.0021978	0.834606	0.699619	0.030097
TG-GATEs	limma	Danazol	Rattus norvegicus	liver	In Vivo Repeat	1000 mg/kg	4d	0.00447427	0.82019	0.70123	0.521378
GSE85257	Characteristic direction	Vorinostat	Homo sapiens	liver	PharmOmics meta	PharmOmics meta	PharmOmics meta	0.00219298	0.829647	0.701754	0.0300487
GSE85257	Characteristic direction	Histone deacetylase inhibitor	Homo sapiens	liver	PharmOmics meta	PharmOmics meta	PharmOmics meta	0.00219298	0.829647	0.701754	0.0300487
DrugMatrix_Affy	limma	Raloxifene	Rattus norvegicus	liver	In Vivo	650 mg/kg	24hr	0.0104749	0.891895	0.701919	0.637837
DrugMatrix_Codelink	limma	Sulindac	Rattus norvegicus	kidney	In Vivo	23 mg/kg	5d	0.00276243	0.830769	0.702156	0.456022
DrugMatrix_Codelink	limma	Aflatoxin b1	Rattus norvegicus	liver	In Vivo	.3 mg/kg	24hr	0.00276243	0.830769	0.702156	0.456022
GSE25338	Characteristic direction	Tacrolimus	Homo sapiens	liver	PharmOmics meta	PharmOmics meta	PharmOmics meta	0.00218818	0.824746	0.703873	0.0299842
L1000_CPC013_MCF7_6H	Characteristic direction	BRD-K66359319	Homo sapiens	MCF7	In Vitro	10 uM	6hr	0.00218818	0.824746	0.703873	0.0299842
DrugMatrix_Codelink	limma	Stanozolol	Rattus norvegicus	liver	In Vivo	limma combined	limma combined	0.00446429	0.815294	0.704289	0.521308
DrugMatrix_Codelink	limma	Zileuton	Rattus norvegicus	liver	In Vivo	450 mg/kg	6hr	0.0078637	0.852244	0.704324	0.586838
L1000_CPC001_PC3_24H	Characteristic direction	Brefeldin-a	Homo sapiens	PC3	In Vitro	10 uM	24hr	0.00218341	0.819903	0.705978	0.0299359
DrugMatrix_Codelink	limma	Catechol	Rattus norvegicus	bone marrow	In Vivo	limma combined	limma combined	0.00275482	0.820836	0.706429	0.455812
DrugMatrix_Codelink	limma	Doxycycline	Rattus norvegicus	liver	In Vivo	limma combined	limma combined	0.00275482	0.820836	0.706429	0.455812
DrugMatrix_Codelink	limma	Minoxidil	Rattus norvegicus	cardiovascular system	In Vivo	83 mg/kg	24hr	0.00275482	0.820836	0.706429	0.455812
DrugMatrix_Codelink	limma	Mevastatin	Rattus norvegicus	muscular system	In Vivo	limma combined	limma combined	0.00275482	0.820836	0.706429	0.455812
DrugMatrix_Affy	limma	Vinblastine	Rattus norvegicus	liver	In Vitro	45 uM	24hr	0.0136932	0.943353	0.706763	0.711821
DrugMatrix_Codelink	limma	Dexamethasone	Rattus norvegicus	liver	In Vivo	150 mg/kg	6hr	0.00655738	0.831471	0.707867	0.562317
DrugMatrix_Affy	limma	Phenytoin	Rattus norvegicus	muscular system	In Vivo	limma combined	limma combined	0.00655738	0.831471	0.707867	0.562317
TG-GATEs	limma	Acetaminophen	Rattus norvegicus	liver	In Vitro	3000 uM	8hr	0.00986842	0.878494	0.708368	0.626415
TG-GATEs	limma	Methimazole	Rattus norvegicus	liver	In Vivo Single	30 mg/kg	6hr	0.00831354	0.854298	0.709261	0.594383
DrugMatrix_AMANTADINE_hepatocyte, DrugMatrix_AMANTADINE_liver	Characteristic direction	Amantadine	Rattus norvegicus	liver	PharmOmics meta	PharmOmics meta	PharmOmics meta	0.00725689	0.838621	0.70996	0.574088
DrugMatrix_AMANTADINE_hepatocyte, DrugMatrix_AMANTADINE_liver	Characteristic direction	Antiparkinsonian	Rattus norvegicus	liver	PharmOmics meta	PharmOmics meta	PharmOmics meta	0.00725689	0.838621	0.70996	0.574088
DrugMatrix_AMANTADINE_hepatocyte, DrugMatrix_AMANTADINE_liver	Characteristic direction	M2 protein inhibitor	Rattus norvegicus	liver	PharmOmics meta	PharmOmics meta	PharmOmics meta	0.00725689	0.838621	0.70996	0.574088
DrugMatrix_AMANTADINE_hepatocyte, DrugMatrix_AMANTADINE_liver	Characteristic direction	Dopamine secretagogue	Rattus norvegicus	liver	PharmOmics meta	PharmOmics meta	PharmOmics meta	0.00725689	0.838621	0.70996	0.574088
L1000_CPC004_HT29_6H	Characteristic direction	Forskolin	Homo sapiens	HT29	In Vitro	10 uM	6hr	0.00217391	0.810384	0.710142	0.0299037
GSE93840, TG-GATEs_in_vitro	Characteristic direction	Amiodarone	Homo sapiens	liver	PharmOmics meta	PharmOmics meta	PharmOmics meta	0.0021692	0.805707	0.712202	0.0298392
GSE93840, TG-GATEs_amiodarone_in_vitro	Characteristic direction	Potassium channel blocker	Homo sapiens	liver	PharmOmics meta	PharmOmics meta	PharmOmics meta	0.0021692	0.805707	0.712202	0.0298392
L1000_LJP001_BT20_24H	Characteristic direction	GSK-429286A	Homo sapiens	BT20	In Vitro	2 uM	24hr	0.0021692	0.805707	0.712202	0.0298392
TG-GATEs	limma	Cisplatin	Rattus norvegicus	kidney	In Vivo Single	3 mg/kg	24hr	0.00934579	0.867618	0.712339	0.616529
TG-GATEs	limma	Phenylanthranilic acid	Rattus norvegicus	kidney	In Vivo Single	2000 mg/kg	24hr	0.00934579	0.867618	0.712339	0.616529
DrugMatrix_Affy	limma	Bezafibrate	Rattus norvegicus	kidney	In Vivo	100 mg/kg	3d	0.00443459	0.800948	0.713311	0.521238
DrugMatrix_Affy	limma	N-nitrosodiethylamine	Rattus norvegicus	kidney	In Vivo	34 mg/kg	24hr	0.00828402	0.849634	0.714345	0.593894
DrugMatrix_Codelink	limma	Trovafloxacin	Rattus norvegicus	liver	In Vivo	600 mg/kg	24hr	0.00273973	0.801664	0.714793	0.455603
TG-GATEs	limma	Benziodarone	Rattus norvegicus	liver	In Vivo Repeat	100 mg/kg	15d	0.00273973	0.801664	0.714793	0.455603
GSE2880	Characteristic direction	Phenytoin	Rattus norvegicus	nervous system	PharmOmics meta	PharmOmics meta	PharmOmics meta	0.00561798	0.809769	0.716075	0.542162
GSE53897	Characteristic direction	Morphine	Rattus norvegicus	nervous system	PharmOmics meta	PharmOmics meta	PharmOmics meta	0.00561798	0.809769	0.716075	0.542162
TG-GATEs	limma	Haloperidol	Rattus norvegicus	liver	In Vitro	50 uM	24hr	0.010219	0.879424	0.716217	0.632388
DrugMatrix_Affy	limma	Amiodarone	Rattus norvegicus	liver	In Vivo	limma combined	limma combined	0.00442478	0.796277	0.716267	0.521133
TG-GATEs	limma	Acetamidofluorene	Rattus norvegicus	liver	In Vitro	50 uM	24hr	0.00442478	0.796277	0.716267	0.521133
DrugMatrix_Affy	limma	Hydrocortisone	Rattus norvegicus	liver	In Vivo	56 mg/kg	24hr	0.0077821	0.83803	0.71885	0.585755
DrugMatrix_Codelink	limma	Prednisone	Rattus norvegicus	cardiovascular system	In Vivo	68 mg/kg	24hr	0.00273224	0.792409	0.718885	0.455463
DrugMatrix_Affy	limma	Bithionol	Rattus norvegicus	liver	In Vivo	333 mg/kg	24hr	0.00273224	0.792409	0.718885	0.455463
DrugMatrix_Codelink	limma	Methyl salicylate	Rattus norvegicus	kidney	In Vivo	444 mg/kg	5d	0.00441501	0.791659	0.719197	0.520993
TG-GATEs	limma	Doxorubicin	Rattus norvegicus	liver	In Vivo Single	10 mg/kg	9hr	0.00441501	0.791659	0.719197	0.520993
L1000_CPC008_PC3_24H	Characteristic direction	BRD-K70693222	Homo sapiens	PC3	In Vitro	10 uM	24hr	0.00215054	0.787523	0.720298	0.0297748
E-GEOD-42940, GSE56028, GSE56028, GSE74382, GSE56028, GSE47541	Characteristic direction	Antidepressant	Rattus norvegicus	nervous system	PharmOmics meta	PharmOmics meta	PharmOmics meta	0.00864865	0.850245	0.720778	0.600112
DrugMatrix_Codelink	limma	Lead (ii) acetate	Rattus norvegicus	kidney	In Vivo	600 mg/kg	24hr	0.00649351	0.816409	0.720836	0.561059
TG-GATEs	limma	Ranitidine	Rattus norvegicus	liver	In Vitro	800 uM	24hr	0.00719425	0.826263	0.721657	0.573425
DrugMatrix_Codelink	limma	Valdecoxib	Rattus norvegicus	liver	In Vitro	450 uM	16hr	0.0105125	0.88142	0.721711	0.638466
GSE76003	Characteristic direction	Vancomycin	Homo sapiens	adipose tissue	PharmOmics meta	PharmOmics meta	PharmOmics meta	0.00214592	0.783104	0.722286	0.0296459
GSE49185	Characteristic direction	Glucosamine	Homo sapiens	immune system	PharmOmics meta	PharmOmics meta	PharmOmics meta	0.00214592	0.783104	0.722286	0.0296459
GSE45220	Characteristic direction	Ciprofloxacin	Homo sapiens	integument	PharmOmics meta	PharmOmics meta	PharmOmics meta	0.00214592	0.783104	0.722286	0.0296459
GSE30952, E-GEOD-84908	Characteristic direction	Calcineurin inhibitor	Homo sapiens	kidney	PharmOmics meta	PharmOmics meta	PharmOmics meta	0.00214592	0.783104	0.722286	0.0296459
GSE45220	Characteristic direction	DNA	Homo sapiens	integument	PharmOmics meta	PharmOmics meta	PharmOmics meta	0.00214592	0.783104	0.722286	0.0296459
GSE45220	Characteristic direction	Nucleic acid biosynthesis inhibitor	Homo sapiens	integument	PharmOmics meta	PharmOmics meta	PharmOmics meta	0.00214592	0.783104	0.722286	0.0296459
L1000_CPC006_MCF7_6H	Characteristic direction	Sirolimus	Homo sapiens	MCF7	In Vitro	11.1 uM	6hr	0.00214592	0.783104	0.722286	0.0296459
DrugMatrix_Codelink	limma	Sildenafil	Rattus norvegicus	liver	In Vitro	limma combined	limma combined	0.0113906	0.897099	0.722758	0.659634
DrugMatrix_Codelink	limma	Busulfan	Rattus norvegicus	liver	In Vivo	3 mg/kg	3d	0.0027248	0.783364	0.722919	0.455254
DrugMatrix_Affy	limma	Valsartan	Rattus norvegicus	cardiovascular system	In Vivo	1000 mg/kg	3d	0.0027248	0.783364	0.722919	0.455254
TG-GATEs	limma	Acetazolamide	Rattus norvegicus	kidney	In Vivo Repeat	200 mg/kg	15d	0.0027248	0.783364	0.722919	0.455254
TG-GATEs	limma	Valproic	Rattus norvegicus	liver	In Vitro	400 uM	2hr	0.0027248	0.783364	0.722919	0.455254
GSE56741	Characteristic direction	Ascorbic acid	Homo sapiens	integument	PharmOmics meta	PharmOmics meta	PharmOmics meta	0.00214133	0.778734	0.72426	0.0294686
GSE59997	Characteristic direction	Helium	Homo sapiens	respiratory system	PharmOmics meta	PharmOmics meta	PharmOmics meta	0.00214133	0.778734	0.72426	0.0294686
GSE56741	Characteristic direction	Antiscorbutic	Homo sapiens	integument	PharmOmics meta	PharmOmics meta	PharmOmics meta	0.00214133	0.778734	0.72426	0.0294686
L1000_CPC014_HCC515_6H	Characteristic direction	Lestaurtinib	Homo sapiens	HCC515	In Vitro	10 uM	6hr	0.00214133	0.778734	0.72426	0.0294686
TG-GATEs	limma	Ketoconazole	Rattus norvegicus	kidney	In Vivo Single	limma combined	limma combined	0.0123457	0.915277	0.724389	0.678077
GSE18055, E-GEOD-340	Characteristic direction	Cocaine	Rattus norvegicus	nervous system	PharmOmics meta	PharmOmics meta	PharmOmics meta	0.00557621	0.797095	0.72574	0.541498
GSE18055, E-GEOD-340	Characteristic direction	Narcotic	Rattus norvegicus	nervous system	PharmOmics meta	PharmOmics meta	PharmOmics meta	0.00557621	0.797095	0.72574	0.541498
DrugMatrix_Affy	limma	Beta-naphthoflavone	Rattus norvegicus	liver	In Vivo	limma combined	limma combined	0.00557621	0.797095	0.72574	0.541498
GSE59931	Characteristic direction	Glutamine	Homo sapiens	skeletal system	PharmOmics meta	PharmOmics meta	PharmOmics meta	0.00213675	0.774412	0.72622	0.0293558
GSE66321	Characteristic direction	Abatacept	Homo sapiens	integument	PharmOmics meta	PharmOmics meta	PharmOmics meta	0.00213675	0.774412	0.72622	0.0293558
GSE59931	Characteristic direction	Anti-ulcerative	Homo sapiens	skeletal system	PharmOmics meta	PharmOmics meta	PharmOmics meta	0.00213675	0.774412	0.72622	0.0293558
DrugMatrix_Codelink	limma	Verapamil	Rattus norvegicus	cardiovascular system	In Vivo	108 mg/kg	5d	0.00271739	0.774522	0.726895	0.455009
DrugMatrix_Codelink	limma	Loperamide	Rattus norvegicus	intestine	In Vivo	limma combined	limma combined	0.00271739	0.774522	0.726895	0.455009
DrugMatrix_Codelink	limma	Nitrazepam	Rattus norvegicus	liver	In Vivo	310 mg/kg	5d	0.00271739	0.774522	0.726895	0.455009
DrugMatrix_Affy	limma	Enrofloxacin	Rattus norvegicus	kidney	In Vivo	limma combined	limma combined	0.00861141	0.844831	0.726991	0.598994
GSE93840, TG-GATEs_chlorpromazine_in_vitro, TG-GATEs_clozapine_in_vitro, TG-GATEs_haloperidol_in_vitro, TG-GATEs_sulpiride_in_vitro, TG-GATEs_fluphenazine_in_vitro, TG-GATEs_thioridazine_in_vitro	Characteristic direction	Antipsychotic	Homo sapiens	liver	PharmOmics meta	PharmOmics meta	PharmOmics meta	0.00368098	0.795078	0.727133	0.0356073
DrugMatrix_Codelink	limma	Fluoxetine	Rattus norvegicus	kidney	In Vivo	52 mg/kg	24hr	0.00716332	0.820217	0.727378	0.573145
TG-GATEs	limma	Disulfiram	Rattus norvegicus	liver	In Vivo Single	200 mg/kg	24hr	0.00438597	0.77812	0.727835	0.520889
DrugMatrix_Affy	limma	Sodium orthovanadate	Rattus norvegicus	kidney	In Vivo	83 mg/kg	3d	0.00556586	0.793988	0.728116	0.541079
GSE36654	Characteristic direction	Telmisartan	Homo sapiens	urogenital system	PharmOmics meta	PharmOmics meta	PharmOmics meta	0.0021322	0.770138	0.728166	0.0291464
GSE25695, GSE44949, GSE44950	Characteristic direction	Doxycycline	Homo sapiens	kidney	PharmOmics meta	PharmOmics meta	PharmOmics meta	0.0021322	0.770138	0.728166	0.0291464
GSE34572	Characteristic direction	Ascorbic acid	Homo sapiens	immune system	PharmOmics meta	PharmOmics meta	PharmOmics meta	0.0021322	0.770138	0.728166	0.0291464
GSE29141	Characteristic direction	Folic acid	Homo sapiens	immune system	PharmOmics meta	PharmOmics meta	PharmOmics meta	0.0021322	0.770138	0.728166	0.0291464
GSE34572	Characteristic direction	Antiscorbutic	Homo sapiens	immune system	PharmOmics meta	PharmOmics meta	PharmOmics meta	0.0021322	0.770138	0.728166	0.0291464
GSE25695, GSE44949, GSE44950	Characteristic direction	Protein biosynthesis inhibitor	Homo sapiens	kidney	PharmOmics meta	PharmOmics meta	PharmOmics meta	0.0021322	0.770138	0.728166	0.0291464
GSE29141	Characteristic direction	Anti-anemic	Homo sapiens	immune system	PharmOmics meta	PharmOmics meta	PharmOmics meta	0.0021322	0.770138	0.728166	0.0291464
GSE29141	Characteristic direction	Hematopoietic	Homo sapiens	immune system	PharmOmics meta	PharmOmics meta	PharmOmics meta	0.0021322	0.770138	0.728166	0.0291464
GSE25695, GSE44949, GSE44950	Characteristic direction	Antibiotic	Homo sapiens	kidney	PharmOmics meta	PharmOmics meta	PharmOmics meta	0.0021322	0.770138	0.728166	0.0291464
GSE36654	Characteristic direction	Angiotensin II receptor antagonist	Homo sapiens	urogenital system	PharmOmics meta	PharmOmics meta	PharmOmics meta	0.0021322	0.770138	0.728166	0.0291464
DrugMatrix_Codelink	limma	Chlorambucil	Rattus norvegicus	spleen	In Vivo	4.5 mg/kg	3d	0.00645161	0.806662	0.729243	0.560116
DrugMatrix_Codelink	limma	Ethylene glycol	Rattus norvegicus	liver	In Vivo	3525 mg/kg	24hr	0.00645161	0.806662	0.729243	0.560116
GSE8312, GSE23993	Characteristic direction	Tetracycline	Mus musculus	embryonic structure	PharmOmics meta	PharmOmics meta	PharmOmics meta	0.0041958	0.791456	0.729942	0.0682171
GSE8312, GSE23993	Characteristic direction	Antirickettsial	Mus musculus	embryonic structure	PharmOmics meta	PharmOmics meta	PharmOmics meta	0.0041958	0.791456	0.729942	0.0682171
GSE8312, GSE23993	Characteristic direction	Amebicide	Mus musculus	embryonic structure	PharmOmics meta	PharmOmics meta	PharmOmics meta	0.0041958	0.791456	0.729942	0.0682171
GSE58591	Characteristic direction	Estrone	Homo sapiens	immune system	PharmOmics meta	PharmOmics meta	PharmOmics meta	0.00212766	0.765911	0.730098	0.0288886
GSE25160	Characteristic direction	Tocilizumab	Homo sapiens	hematopoietic system	PharmOmics meta	PharmOmics meta	PharmOmics meta	0.00212766	0.765911	0.730098	0.0288886
GSE34379	Characteristic direction	Carboplatin	Homo sapiens	cardiovascular system	PharmOmics meta	PharmOmics meta	PharmOmics meta	0.00212766	0.765911	0.730098	0.0288886
GSE58591	Characteristic direction	Estrogen receptor agonist	Homo sapiens	immune system	PharmOmics meta	PharmOmics meta	PharmOmics meta	0.00212766	0.765911	0.730098	0.0288886
GSE25160	Characteristic direction	Anti-IL-6 receptor antibody	Homo sapiens	hematopoietic system	PharmOmics meta	PharmOmics meta	PharmOmics meta	0.00212766	0.765911	0.730098	0.0288886
L1000_LJP001_HS578T_24H	Characteristic direction	HG-5-113-01	Homo sapiens	HS578T	In Vitro	10 uM	24hr	0.00212766	0.765911	0.730098	0.0288886
DrugMatrix_Codelink	limma	Doxorubicin	Rattus norvegicus	bone marrow	In Vivo	.65 mg/kg	3d	0.00437637	0.773708	0.730664	0.520819
DrugMatrix_Codelink	limma	Acetaminophen	Rattus norvegicus	liver	In Vivo	972 mg/kg	3d	0.00271003	0.765876	0.730815	0.454834
DrugMatrix_Codelink	limma	Ticlopidine	Rattus norvegicus	liver	In Vivo	223 mg/kg	5d	0.00271003	0.765876	0.730815	0.454834
TG-GATEs	limma	Chlorpheniramine	Rattus norvegicus	liver	In Vitro	200 uM	8hr	0.011976	0.904843	0.731977	0.67165
L1000_CPC012_PC3_6H	Characteristic direction	BRD-K81313552	Homo sapiens	PC3	In Vitro	10 uM	6hr	0.00212314	0.761729	0.732017	0.0287758
TG-GATEs	limma	Bromoethylamine	Rattus norvegicus	liver	In Vivo Repeat	limma combined	limma combined	0.0112524	0.890135	0.732119	0.656281
TG-GATEs	limma	Acetazolamide	Rattus norvegicus	kidney	In Vivo Single	600 mg/kg	24hr	0.00713267	0.814256	0.733015	0.572656
DrugMatrix_Affy	limma	Azathioprine	Rattus norvegicus	liver	In Vivo	54 mg/kg	3d	0.0102881	0.870972	0.733041	0.63403
DrugMatrix_Codelink	limma	Epalrestat	Rattus norvegicus	liver	In Vivo	2500 mg/kg	24hr	0.00643087	0.801873	0.733376	0.559767
TG-GATEs	limma	Nitrofurazone	Rattus norvegicus	liver	In Vivo Repeat	100 mg/kg	29d	0.00436681	0.769345	0.733469	0.520749
GSE30351	Characteristic direction	Chloroquine	Homo sapiens	liver	PharmOmics meta	PharmOmics meta	PharmOmics meta	0.00211864	0.757593	0.733922	0.0285664
GSE28009	Characteristic direction	Aldosterone	Homo sapiens	cardiovascular system	PharmOmics meta	PharmOmics meta	PharmOmics meta	0.00211864	0.757593	0.733922	0.0285664
GSE57759	Characteristic direction	Capsaicin	Homo sapiens	integument	PharmOmics meta	PharmOmics meta	PharmOmics meta	0.00211864	0.757593	0.733922	0.0285664
GSE47591	Characteristic direction	Clopidogrel	Homo sapiens	integument	PharmOmics meta	PharmOmics meta	PharmOmics meta	0.00211864	0.757593	0.733922	0.0285664
GSE67545	Characteristic direction	Erlotinib	Homo sapiens	liver	PharmOmics meta	PharmOmics meta	PharmOmics meta	0.00211864	0.757593	0.733922	0.0285664
GSE57759	Characteristic direction	Analgesic channel agonist	Homo sapiens	integument	PharmOmics meta	PharmOmics meta	PharmOmics meta	0.00211864	0.757593	0.733922	0.0285664
GSE47591	Characteristic direction	Platelet aggregation inhibitor	Homo sapiens	integument	PharmOmics meta	PharmOmics meta	PharmOmics meta	0.00211864	0.757593	0.733922	0.0285664
GSE67545	Characteristic direction	Receptor tyrosine kinase inhibitor	Homo sapiens	liver	PharmOmics meta	PharmOmics meta	PharmOmics meta	0.00211864	0.757593	0.733922	0.0285664
GSE47591	Characteristic direction	Anticoagulant	Homo sapiens	integument	PharmOmics meta	PharmOmics meta	PharmOmics meta	0.00211864	0.757593	0.733922	0.0285664
GSE47591	Characteristic direction	Purinergic receptor P2Y12 antagonist	Homo sapiens	integument	PharmOmics meta	PharmOmics meta	PharmOmics meta	0.00211864	0.757593	0.733922	0.0285664
GSE28009	Characteristic direction	Sodium reabsorption accelerator	Homo sapiens	cardiovascular system	PharmOmics meta	PharmOmics meta	PharmOmics meta	0.00211864	0.757593	0.733922	0.0285664
GSE28009	Characteristic direction	Mineralocorticoid receptor agonist	Homo sapiens	cardiovascular system	PharmOmics meta	PharmOmics meta	PharmOmics meta	0.00211864	0.757593	0.733922	0.0285664
DrugMatrix_Codelink	limma	Fluphenazine	Rattus norvegicus	liver	In Vitro	45 uM	16hr	0.00947459	0.854871	0.734475	0.619044
TG-GATEs	limma	Nitrosodiethylamine	Rattus norvegicus	liver	In Vivo Single	100 mg/kg	6hr	0.0123665	0.912101	0.734534	0.678706
TG-GATEs	limma	Wy-14643	Rattus norvegicus	liver	In Vitro	40 uM	8hr	0.0027027	0.757421	0.734678	0.45473
DrugMatrix_CALCITRIOL_kidney	Characteristic direction	Calcitriol	Rattus norvegicus	kidney	PharmOmics meta	PharmOmics meta	PharmOmics meta	0.00553505	0.784807	0.735147	0.539647
DrugMatrix_IMATINIB_heart	Characteristic direction	Imatinib	Rattus norvegicus	cardiovascular system	PharmOmics meta	PharmOmics meta	PharmOmics meta	0.00553505	0.784807	0.735147	0.539647
DrugMatrix_CERIVASTATIN_kidney	Characteristic direction	Cerivastatin	Rattus norvegicus	kidney	PharmOmics meta	PharmOmics meta	PharmOmics meta	0.00553505	0.784807	0.735147	0.539647
DrugMatrix_ESTRIOL_liver	Characteristic direction	Estriol	Rattus norvegicus	liver	PharmOmics meta	PharmOmics meta	PharmOmics meta	0.00553505	0.784807	0.735147	0.539647
DrugMatrix_SPARTEINE_hepatocyte	Characteristic direction	Sparteine	Rattus norvegicus	liver	PharmOmics meta	PharmOmics meta	PharmOmics meta	0.00553505	0.784807	0.735147	0.539647
DrugMatrix_VALDECOXIB_hepatocyte	Characteristic direction	Valdecoxib	Rattus norvegicus	liver	PharmOmics meta	PharmOmics meta	PharmOmics meta	0.00553505	0.784807	0.735147	0.539647
DrugMatrix_LANSOPRAZOLE_hepatocyte	Characteristic direction	Lansoprazole	Rattus norvegicus	liver	PharmOmics meta	PharmOmics meta	PharmOmics meta	0.00553505	0.784807	0.735147	0.539647
DrugMatrix_BUSULFAN_hepatocyte	Characteristic direction	Busulfan	Rattus norvegicus	liver	PharmOmics meta	PharmOmics meta	PharmOmics meta	0.00553505	0.784807	0.735147	0.539647
DrugMatrix_AZATHIOPRINE_kidney	Characteristic direction	Azathioprine	Rattus norvegicus	kidney	PharmOmics meta	PharmOmics meta	PharmOmics meta	0.00553505	0.784807	0.735147	0.539647
DrugMatrix_AMINEPTINE_hepatocyte	Characteristic direction	Amineptine	Rattus norvegicus	liver	PharmOmics meta	PharmOmics meta	PharmOmics meta	0.00553505	0.784807	0.735147	0.539647
DrugMatrix_DICYCLOMINE_heart	Characteristic direction	Dicyclomine hydrochloride	Rattus norvegicus	cardiovascular system	PharmOmics meta	PharmOmics meta	PharmOmics meta	0.00553505	0.784807	0.735147	0.539647
DrugMatrix_AMILORIDE_heart	Characteristic direction	Amiloride	Rattus norvegicus	cardiovascular system	PharmOmics meta	PharmOmics meta	PharmOmics meta	0.00553505	0.784807	0.735147	0.539647
DrugMatrix_FAMOTIDINE_thigh muscle	Characteristic direction	Famotidine	Rattus norvegicus	muscular system	PharmOmics meta	PharmOmics meta	PharmOmics meta	0.00553505	0.784807	0.735147	0.539647
DrugMatrix_BITHIONOL_liver	Characteristic direction	Bithionol	Rattus norvegicus	liver	PharmOmics meta	PharmOmics meta	PharmOmics meta	0.00553505	0.784807	0.735147	0.539647
DrugMatrix_MEFENAMIC ACID_kidney	Characteristic direction	Mefenamic acid	Rattus norvegicus	kidney	PharmOmics meta	PharmOmics meta	PharmOmics meta	0.00553505	0.784807	0.735147	0.539647
DrugMatrix_OXAPROZIN_kidney	Characteristic direction	Oxaprozin	Rattus norvegicus	kidney	PharmOmics meta	PharmOmics meta	PharmOmics meta	0.00553505	0.784807	0.735147	0.539647
DrugMatrix_ARTEMISININ_liver	Characteristic direction	Artemisinin	Rattus norvegicus	liver	PharmOmics meta	PharmOmics meta	PharmOmics meta	0.00553505	0.784807	0.735147	0.539647
DrugMatrix_ECONAZOLE_liver	Characteristic direction	Econazole	Rattus norvegicus	liver	PharmOmics meta	PharmOmics meta	PharmOmics meta	0.00553505	0.784807	0.735147	0.539647
DrugMatrix_THIABENDAZOLE_liver	Characteristic direction	Thiabendazole	Rattus norvegicus	liver	PharmOmics meta	PharmOmics meta	PharmOmics meta	0.00553505	0.784807	0.735147	0.539647
DrugMatrix_LOMEFLOXACIN_liver	Characteristic direction	Lomefloxacin	Rattus norvegicus	liver	PharmOmics meta	PharmOmics meta	PharmOmics meta	0.00553505	0.784807	0.735147	0.539647
DrugMatrix_CALCITRIOL_kidney	Characteristic direction	Osteoporosis agent	Rattus norvegicus	kidney	PharmOmics meta	PharmOmics meta	PharmOmics meta	0.00553505	0.784807	0.735147	0.539647
DrugMatrix_DICYCLOMINE_heart	Characteristic direction	Antispasmodic	Rattus norvegicus	cardiovascular system	PharmOmics meta	PharmOmics meta	PharmOmics meta	0.00553505	0.784807	0.735147	0.539647
DrugMatrix_FAMOTIDINE_thigh muscle	Characteristic direction	H2 receptor antagonist	Rattus norvegicus	muscular system	PharmOmics meta	PharmOmics meta	PharmOmics meta	0.00553505	0.784807	0.735147	0.539647
DrugMatrix_AMILORIDE_heart	Characteristic direction	Epithelial sodium channel blocker	Rattus norvegicus	cardiovascular system	PharmOmics meta	PharmOmics meta	PharmOmics meta	0.00553505	0.784807	0.735147	0.539647
DrugMatrix_SPARTEINE_hepatocyte	Characteristic direction	Oxytocic	Rattus norvegicus	liver	PharmOmics meta	PharmOmics meta	PharmOmics meta	0.00553505	0.784807	0.735147	0.539647
DrugMatrix_LOMEFLOXACIN_liver	Characteristic direction	DNA,INTERACTION	Rattus norvegicus	liver	PharmOmics meta	PharmOmics meta	PharmOmics meta	0.00553505	0.784807	0.735147	0.539647
DrugMatrix_IMATINIB_heart	Characteristic direction	Tyrosine kinase inhibitor	Rattus norvegicus	cardiovascular system	PharmOmics meta	PharmOmics meta	PharmOmics meta	0.00553505	0.784807	0.735147	0.539647
DrugMatrix_Affy	limma	Lead(iv) acetate	Rattus norvegicus	kidney	In Vivo	200 mg/kg	3d	0.00553505	0.784807	0.735147	0.539647
DrugMatrix_Affy	limma	Doxorubicin	Rattus norvegicus	liver	In Vitro	1.5 uM	24hr	0.00642055	0.7995	0.735425	0.559382
GSE103381	Characteristic direction	Niacin	Homo sapiens	hematopoietic system	PharmOmics meta	PharmOmics meta	PharmOmics meta	0.00211416	0.753501	0.735814	0.027793
GSE8157	Characteristic direction	Pioglitazone	Homo sapiens	skeletal system	PharmOmics meta	PharmOmics meta	PharmOmics meta	0.00211416	0.753501	0.735814	0.027793
GSE12253	Characteristic direction	Ethanol	Homo sapiens	respiratory system	PharmOmics meta	PharmOmics meta	PharmOmics meta	0.00211416	0.753501	0.735814	0.027793
GSE80060	Characteristic direction	Canakinumab	Homo sapiens	hematopoietic system	PharmOmics meta	PharmOmics meta	PharmOmics meta	0.00211416	0.753501	0.735814	0.027793
GSE30985	Characteristic direction	Decitabine	Homo sapiens	gastrointestinal system	PharmOmics meta	PharmOmics meta	PharmOmics meta	0.00211416	0.753501	0.735814	0.027793
GSE39192	Characteristic direction	Sorafenib	Homo sapiens	integument	PharmOmics meta	PharmOmics meta	PharmOmics meta	0.00211416	0.753501	0.735814	0.027793
GSE45867	Characteristic direction	Tocilizumab	Homo sapiens	connective tissue	PharmOmics meta	PharmOmics meta	PharmOmics meta	0.00211416	0.753501	0.735814	0.027793
GSE13525	Characteristic direction	Carboplatin	Homo sapiens	ovary	PharmOmics meta	PharmOmics meta	PharmOmics meta	0.00211416	0.753501	0.735814	0.027793
GSE67342	Characteristic direction	Metformin	Homo sapiens	integument	PharmOmics meta	PharmOmics meta	PharmOmics meta	0.00211416	0.753501	0.735814	0.027793
GSE19136	Characteristic direction	Paclitaxel	Homo sapiens	cardiovascular system	PharmOmics meta	PharmOmics meta	PharmOmics meta	0.00211416	0.753501	0.735814	0.027793
GSE92679	Characteristic direction	Tamoxifen	Homo sapiens	respiratory system	PharmOmics meta	PharmOmics meta	PharmOmics meta	0.00211416	0.753501	0.735814	0.027793
GSE78982	Characteristic direction	Gemcitabine	Homo sapiens	connective tissue	PharmOmics meta	PharmOmics meta	PharmOmics meta	0.00211416	0.753501	0.735814	0.027793
GSE61795	Characteristic direction	Gemcitabine	Homo sapiens	integument	PharmOmics meta	PharmOmics meta	PharmOmics meta	0.00211416	0.753501	0.735814	0.027793
GSE5486	Characteristic direction	Caffeine	Homo sapiens	integument	PharmOmics meta	PharmOmics meta	PharmOmics meta	0.00211416	0.753501	0.735814	0.027793
GSE39091	Characteristic direction	Daunorubicin	Homo sapiens	integument	PharmOmics meta	PharmOmics meta	PharmOmics meta	0.00211416	0.753501	0.735814	0.027793
GSE69967	Characteristic direction	Tofacitinib	Homo sapiens	integument	PharmOmics meta	PharmOmics meta	PharmOmics meta	0.00211416	0.753501	0.735814	0.027793
GSE103381	Characteristic direction	Vasodilator	Homo sapiens	hematopoietic system	PharmOmics meta	PharmOmics meta	PharmOmics meta	0.00211416	0.753501	0.735814	0.027793
GSE45867	Characteristic direction	Immunosuppressant	Homo sapiens	connective tissue	PharmOmics meta	PharmOmics meta	PharmOmics meta	0.00211416	0.753501	0.735814	0.027793
GSE45867	Characteristic direction	Antirheumatic	Homo sapiens	connective tissue	PharmOmics meta	PharmOmics meta	PharmOmics meta	0.00211416	0.753501	0.735814	0.027793
GSE8157	Characteristic direction	Antidiabetic	Homo sapiens	skeletal system	PharmOmics meta	PharmOmics meta	PharmOmics meta	0.00211416	0.753501	0.735814	0.027793
GSE67342	Characteristic direction	Antidiabetic	Homo sapiens	integument	PharmOmics meta	PharmOmics meta	PharmOmics meta	0.00211416	0.753501	0.735814	0.027793
GSE30985	Characteristic direction	Antimetabolite	Homo sapiens	gastrointestinal system	PharmOmics meta	PharmOmics meta	PharmOmics meta	0.00211416	0.753501	0.735814	0.027793
GSE61795	Characteristic direction	Antimetabolite	Homo sapiens	integument	PharmOmics meta	PharmOmics meta	PharmOmics meta	0.00211416	0.753501	0.735814	0.027793
GSE67342	Characteristic direction	Hypoglycemic	Homo sapiens	integument	PharmOmics meta	PharmOmics meta	PharmOmics meta	0.00211416	0.753501	0.735814	0.027793
GSE5486	Characteristic direction	Phosphodiesterase inhibitor	Homo sapiens	integument	PharmOmics meta	PharmOmics meta	PharmOmics meta	0.00211416	0.753501	0.735814	0.027793
GSE8157	Characteristic direction	Peroxisome proliferator-activated receptor gamma agonist	Homo sapiens	skeletal system	PharmOmics meta	PharmOmics meta	PharmOmics meta	0.00211416	0.753501	0.735814	0.027793
GSE19136	Characteristic direction	Tubulin depolymerization inhibitor	Homo sapiens	cardiovascular system	PharmOmics meta	PharmOmics meta	PharmOmics meta	0.00211416	0.753501	0.735814	0.027793
GSE5486	Characteristic direction	Stimulant	Homo sapiens	integument	PharmOmics meta	PharmOmics meta	PharmOmics meta	0.00211416	0.753501	0.735814	0.027793
GSE5486	Characteristic direction	Adenosine receptor antagonist	Homo sapiens	integument	PharmOmics meta	PharmOmics meta	PharmOmics meta	0.00211416	0.753501	0.735814	0.027793
GSE12253	Characteristic direction	Disinfectant	Homo sapiens	respiratory system	PharmOmics meta	PharmOmics meta	PharmOmics meta	0.00211416	0.753501	0.735814	0.027793
GSE92679	Characteristic direction	Estrogen receptor agonist/antagonist	Homo sapiens	respiratory system	PharmOmics meta	PharmOmics meta	PharmOmics meta	0.00211416	0.753501	0.735814	0.027793
GSE45867	Characteristic direction	Anti-IL-6 receptor antibody	Homo sapiens	connective tissue	PharmOmics meta	PharmOmics meta	PharmOmics meta	0.00211416	0.753501	0.735814	0.027793
GSE67342	Characteristic direction	AMP kinase activator	Homo sapiens	integument	PharmOmics meta	PharmOmics meta	PharmOmics meta	0.00211416	0.753501	0.735814	0.027793
GSE80060	Characteristic direction	Anti-inflammatory disease	Homo sapiens	hematopoietic system	PharmOmics meta	PharmOmics meta	PharmOmics meta	0.00211416	0.753501	0.735814	0.027793
GSE80060	Characteristic direction	Anti-IL-1 beta antibody	Homo sapiens	hematopoietic system	PharmOmics meta	PharmOmics meta	PharmOmics meta	0.00211416	0.753501	0.735814	0.027793
L1000_CPC004_MCF7_6H	Characteristic direction	Doxorubicin	Homo sapiens	MCF7	In Vitro	10 uM	6hr	0.00211416	0.753501	0.735814	0.027793
DrugMatrix_Codelink	limma	Amiodarone	Rattus norvegicus	liver	In Vitro	37.04 uM	24hr	0.00814901	0.828505	0.737284	0.592078
TG-GATEs	limma	Phenylanthranilic acid	Rattus norvegicus	kidney	In Vivo Single	1000 mg/kg	9hr	0.00641026	0.797141	0.737461	0.559138
TG-GATEs_in_vitro	Characteristic direction	Fenofibrate	Homo sapiens	liver	PharmOmics meta	PharmOmics meta	PharmOmics meta	0.0021097	0.749453	0.737692	0.026923
TG-GATEs_nicotinic_acid_in_vitro	Characteristic direction	Niacin	Homo sapiens	liver	PharmOmics meta	PharmOmics meta	PharmOmics meta	0.0021097	0.749453	0.737692	0.026923
TG-GATEs_in_vitro	Characteristic direction	Simvastatin	Homo sapiens	liver	PharmOmics meta	PharmOmics meta	PharmOmics meta	0.0021097	0.749453	0.737692	0.026923
TG-GATEs_in_vitro	Characteristic direction	Tamoxifen	Homo sapiens	liver	PharmOmics meta	PharmOmics meta	PharmOmics meta	0.0021097	0.749453	0.737692	0.026923
TG-GATEs_in_vitro	Characteristic direction	Enalapril	Homo sapiens	liver	PharmOmics meta	PharmOmics meta	PharmOmics meta	0.0021097	0.749453	0.737692	0.026923
TG-GATEs_in_vitro	Characteristic direction	Ketoconazole	Homo sapiens	liver	PharmOmics meta	PharmOmics meta	PharmOmics meta	0.0021097	0.749453	0.737692	0.026923
TG-GATEs_in_vitro	Characteristic direction	Allopurinol	Homo sapiens	liver	PharmOmics meta	PharmOmics meta	PharmOmics meta	0.0021097	0.749453	0.737692	0.026923
TG-GATEs_in_vitro	Characteristic direction	Promethazine	Homo sapiens	liver	PharmOmics meta	PharmOmics meta	PharmOmics meta	0.0021097	0.749453	0.737692	0.026923
TG-GATEs_in_vitro	Characteristic direction	Acarbose	Homo sapiens	liver	PharmOmics meta	PharmOmics meta	PharmOmics meta	0.0021097	0.749453	0.737692	0.026923
TG-GATEs_in_vitro	Characteristic direction	Ajmaline	Homo sapiens	liver	PharmOmics meta	PharmOmics meta	PharmOmics meta	0.0021097	0.749453	0.737692	0.026923
TG-GATEs_in_vitro	Characteristic direction	Moxisylyte	Homo sapiens	liver	PharmOmics meta	PharmOmics meta	PharmOmics meta	0.0021097	0.749453	0.737692	0.026923
TG-GATEs_acarbose_in_vitro	Characteristic direction	alpha-Glucosidase inhibitor	Homo sapiens	liver	PharmOmics meta	PharmOmics meta	PharmOmics meta	0.0021097	0.749453	0.737692	0.026923
TG-GATEs_allopurinol_in_vitro	Characteristic direction	Uric acid biosynthesis inhibitor	Homo sapiens	liver	PharmOmics meta	PharmOmics meta	PharmOmics meta	0.0021097	0.749453	0.737692	0.026923
TG-GATEs_allopurinol_in_vitro	Characteristic direction	Xanthine oxidase inhibitor	Homo sapiens	liver	PharmOmics meta	PharmOmics meta	PharmOmics meta	0.0021097	0.749453	0.737692	0.026923
TG-GATEs_tamoxifen_in_vitro	Characteristic direction	Estrogen receptor agonist/antagonist	Homo sapiens	liver	PharmOmics meta	PharmOmics meta	PharmOmics meta	0.0021097	0.749453	0.737692	0.026923
TG-GATEs_moxisylyte_in_vitro	Characteristic direction	alpha1-Adrenergic receptor antagonist	Homo sapiens	liver	PharmOmics meta	PharmOmics meta	PharmOmics meta	0.0021097	0.749453	0.737692	0.026923
L1000_CPC014_PC3_24H	Characteristic direction	Nilotinib	Homo sapiens	PC3	In Vitro	10 uM	24hr	0.0021097	0.749453	0.737692	0.026923
L1000_LJP002_SKBR3_6H	Characteristic direction	TG-101348	Homo sapiens	SKBR3	In Vitro	10 uM	6hr	0.0021097	0.749453	0.737692	0.026923
TG-GATEs	limma	Ethionine	Rattus norvegicus	liver	In Vivo Repeat	250 mg/kg	8d	0.0117871	0.898593	0.737828	0.667528
DrugMatrix_Codelink	limma	Fenofibrate	Rattus norvegicus	muscular system	In Vivo	215 mg/kg	3d	0.00269542	0.749149	0.738486	0.454415
DrugMatrix_Codelink	limma	Carmustine	Rattus norvegicus	spleen	In Vivo	16 mg/kg	3d	0.00269542	0.749149	0.738486	0.454415
DrugMatrix_Codelink	limma	Clotrimazole	Rattus norvegicus	liver	In Vivo	89 mg/kg	3d	0.00269542	0.749149	0.738486	0.454415
DrugMatrix_Codelink	limma	Rifabutin	Rattus norvegicus	kidney	In Vivo	1500 mg/kg	5d	0.00269542	0.749149	0.738486	0.454415
DrugMatrix_Affy	limma	Haloperidol	Rattus norvegicus	cardiovascular system	In Vivo	21 mg/kg	5d	0.00269542	0.749149	0.738486	0.454415
TG-GATEs	limma	Fluphenazine	Rattus norvegicus	liver	In Vivo Single	2 mg/kg	24hr	0.00269542	0.749149	0.738486	0.454415
TG-GATEs	limma	Phenylanthranilic acid	Rattus norvegicus	liver	In Vivo Repeat	limma combined	limma combined	0.00269542	0.749149	0.738486	0.454415
TG-GATEs	limma	Wy-14643	Rattus norvegicus	liver	In Vitro	8 uM	8hr	0.00269542	0.749149	0.738486	0.454415
DrugMatrix_Affy	limma	6-mercaptopurine	Rattus norvegicus	liver	In Vitro	.5 uM	24hr	0.00434783	0.760765	0.739003	0.520644
TG-GATEs	limma	Tamoxifen	Rattus norvegicus	liver	In Vivo Repeat	60 mg/kg	15d	0.00434783	0.760765	0.739003	0.520644
DrugMatrix_Affy	limma	Calcitriol	Rattus norvegicus	kidney	In Vivo	.04 mg/kg	24hr	0.00766283	0.817554	0.739707	0.583485
TG-GATEs_in_vitro	Characteristic direction	Nefazodone	Rattus norvegicus	liver	PharmOmics meta	PharmOmics meta	PharmOmics meta	0.00551471	0.778802	0.739754	0.538319
DrugMatrix_Affy	limma	Ifosfamide	Rattus norvegicus	liver	In Vivo	143 mg/kg	6hr	0.00551471	0.778802	0.739754	0.538319
DrugMatrix_Affy	limma	Cisplatin	Rattus norvegicus	kidney	In Vivo	2 mg/kg	24hr	0.00551471	0.778802	0.739754	0.538319
TG-GATEs	limma	Carboplatin	Rattus norvegicus	kidney	In Vivo Single	100 mg/kg	3hr	0.00551471	0.778802	0.739754	0.538319
TG-GATEs	limma	Nitrosodiethylamine	Rattus norvegicus	liver	In Vitro	limma combined	limma combined	0.0126257	0.915702	0.740054	0.683806
DrugMatrix_Affy	limma	Doxorubicin	Rattus norvegicus	liver	In Vitro	1.5 uM	16hr	0.0107955	0.876872	0.740631	0.643496
DrugMatrix_Affy	limma	Simvastatin	Rattus norvegicus	liver	In Vivo	1200 mg/kg	24hr	0.0110121	0.881146	0.740917	0.646989
TG-GATEs	limma	Phenylbutazone	Rattus norvegicus	kidney	In Vivo Repeat	200 mg/kg	29d	0.0043384	0.756545	0.741733	0.520539
TG-GATEs	limma	Indomethacin	Rattus norvegicus	kidney	In Vivo Repeat	limma combined	limma combined	0.00812065	0.824109	0.74203	0.591449
DrugMatrix_Codelink	limma	N,n'-diphenyl-p-phenylenediamine	Rattus norvegicus	kidney	In Vivo	1000 mg/kg	24hr	0.00268817	0.741056	0.74224	0.454066
DrugMatrix_Affy	limma	Clonazepam	Rattus norvegicus	liver	In Vivo	2500 mg/kg	6hr	0.00268817	0.741056	0.74224	0.454066
DrugMatrix_Codelink	limma	Amitriptyline	Rattus norvegicus	liver	In Vitro	72 uM	16hr	0.0107832	0.87559	0.742681	0.643286
GSE54584	Characteristic direction	Indomethacin	Rattus norvegicus	ovary	PharmOmics meta	PharmOmics meta	PharmOmics meta	0.00549451	0.772888	0.744298	0.537551
GSE15841	Characteristic direction	Thrombin	Rattus norvegicus	cardiovascular system	PharmOmics meta	PharmOmics meta	PharmOmics meta	0.00549451	0.772888	0.744298	0.537551
GSE54584	Characteristic direction	Analgesic	Rattus norvegicus	ovary	PharmOmics meta	PharmOmics meta	PharmOmics meta	0.00549451	0.772888	0.744298	0.537551
GSE15841	Characteristic direction	Blood coagulation factor	Rattus norvegicus	cardiovascular system	PharmOmics meta	PharmOmics meta	PharmOmics meta	0.00549451	0.772888	0.744298	0.537551
GSE15841	Characteristic direction	Hemostatic	Rattus norvegicus	cardiovascular system	PharmOmics meta	PharmOmics meta	PharmOmics meta	0.00549451	0.772888	0.744298	0.537551
GSE54584	Characteristic direction	Antipyretic	Rattus norvegicus	ovary	PharmOmics meta	PharmOmics meta	PharmOmics meta	0.00549451	0.772888	0.744298	0.537551
GSE54584	Characteristic direction	COX inhibitor	Rattus norvegicus	ovary	PharmOmics meta	PharmOmics meta	PharmOmics meta	0.00549451	0.772888	0.744298	0.537551
DrugMatrix_Affy	limma	Cyclopropane carboxylic acid	Rattus norvegicus	liver	In Vivo	375 mg/kg	24hr	0.010043	0.859357	0.74496	0.629174
L1000_LJP002_HS578T_6H	Characteristic direction	Afatinib	Homo sapiens	HS578T	In Vitro	10 uM	6hr	0.00209205	0.733685	0.745073	0.0266168
DrugMatrix_Affy	limma	Bacitracin	Rattus norvegicus	kidney	In Vivo	380 mg/kg	24hr	0.0123789	0.908449	0.745707	0.679055
DrugMatrix_Affy	limma	Fluoxetine	Rattus norvegicus	liver	In Vitro	58 uM	16hr	0.0119536	0.899026	0.745788	0.671021
DrugMatrix_Affy	limma	Diethylstilbestrol	Rattus norvegicus	liver	In Vivo	2.8 mg/kg	24hr	0.00984849	0.85496	0.74579	0.62617
DrugMatrix_Codelink	limma	Sotalol	Rattus norvegicus	cardiovascular system	In Vivo	2000 mg/kg	5d	0.00268096	0.733134	0.74594	0.453856
DrugMatrix_Affy	limma	Chlorpyrifos	Rattus norvegicus	cardiovascular system	In Vivo	82 mg/kg	5d	0.00268096	0.733134	0.74594	0.453856
DrugMatrix_Affy	limma	Chlorpyrifos	Rattus norvegicus	cardiovascular system	In Vivo	limma combined	limma combined	0.00268096	0.733134	0.74594	0.453856
TG-GATEs	limma	Cyclosporine	Rattus norvegicus	liver	In Vivo Repeat	100 mg/kg	8d	0.00268096	0.733134	0.74594	0.453856
TG-GATEs	limma	Furosemide	Rattus norvegicus	liver	In Vivo Single	300 mg/kg	24hr	0.00548446	0.769963	0.746546	0.537097
TG-GATEs	limma	Clofibrate	Rattus norvegicus	liver	In Vivo Single	300 mg/kg	6hr	0.00431965	0.748244	0.747121	0.5204
TG-GATEs	limma	Quinidine	Rattus norvegicus	liver	In Vitro	200 uM	2hr	0.00705219	0.798768	0.747634	0.571468
L1000_CPC006_VCAP_24H	Characteristic direction	Nitrendipine	Homo sapiens	VCAP	In Vitro	10 uM	24hr	0.00208333	0.726046	0.748685	0.0265846
TG-GATEs	limma	Allopurinol	Rattus norvegicus	liver	In Vivo Repeat	limma combined	limma combined	0.0107466	0.871767	0.748771	0.642867
DrugMatrix_Affy	limma	Clofibrate	Rattus norvegicus	liver	In Vitro	125 uM	24hr	0.00634921	0.783266	0.749435	0.55802
GSE4782	Characteristic direction	Testosterone	Rattus norvegicus	adipose tissue	PharmOmics meta	PharmOmics meta	PharmOmics meta	0.0026738	0.725379	0.749587	0.453542
GSE4782	Characteristic direction	Replenisher	Rattus norvegicus	adipose tissue	PharmOmics meta	PharmOmics meta	PharmOmics meta	0.0026738	0.725379	0.749587	0.453542
GSE4782	Characteristic direction	Androgen receptor agonist	Rattus norvegicus	adipose tissue	PharmOmics meta	PharmOmics meta	PharmOmics meta	0.0026738	0.725379	0.749587	0.453542
DrugMatrix_Codelink	limma	Cyclosporin a	Rattus norvegicus	bone marrow	In Vivo	350 mg/kg	3d	0.0026738	0.725379	0.749587	0.453542
DrugMatrix_Codelink	limma	Neostigmine bromide	Rattus norvegicus	liver	In Vivo	40 mg/kg	5d	0.0026738	0.725379	0.749587	0.453542
DrugMatrix_Affy	limma	Gemfibrozil	Rattus norvegicus	liver	In Vivo	100 mg/kg	6hr	0.00760456	0.807678	0.749714	0.582681
DrugMatrix_Codelink	limma	Tenidap	Rattus norvegicus	kidney	In Vivo	75 mg/kg	3d	0.00431035	0.74416	0.749779	0.52026
GSE53180, E-GEOD-20854	Characteristic direction	Gefitinib	Homo sapiens	urogenital system	PharmOmics meta	PharmOmics meta	PharmOmics meta	0.002079	0.722285	0.750472	0.026504
GSE53180, E-GEOD-20854	Characteristic direction	Receptor tyrosine kinase inhibitor	Homo sapiens	urogenital system	PharmOmics meta	PharmOmics meta	PharmOmics meta	0.002079	0.722285	0.750472	0.026504
L1000_CPC004_HCC515_6H	Characteristic direction	Rizatriptan	Homo sapiens	HCC515	In Vitro	10 uM	6hr	0.002079	0.722285	0.750472	0.026504
L1000_CPC006_VCAP_6H	Characteristic direction	Lonidamine	Homo sapiens	VCAP	In Vitro	177.6 uM	6hr	0.002079	0.722285	0.750472	0.026504
TG-GATEs_amphotericin_b_in_vivo_single, TG-GATEs_amphotericin_b_in_vivo_repeat	Characteristic direction	Amphotericin B	Rattus norvegicus	kidney	PharmOmics meta	PharmOmics meta	PharmOmics meta	0.00703235	0.794986	0.751195	0.571259
TG-GATEs	limma	Azathioprine	Rattus norvegicus	liver	In Vivo Repeat	30 mg/kg	8d	0.00758534	0.804437	0.752988	0.582437
DrugMatrix_Codelink	limma	Procaine	Rattus norvegicus	cardiovascular system	In Vivo	2500 mg/kg	24hr	0.00266667	0.717786	0.753181	0.453263
DrugMatrix_Affy	limma	Gefitinib	Rattus norvegicus	liver	In Vivo	58 mg/kg	3d	0.00266667	0.717786	0.753181	0.453263
TG-GATEs	limma	Ibuprofen	Rattus norvegicus	liver	In Vivo Single	400 mg/kg	3hr	0.00266667	0.717786	0.753181	0.453263
DrugMatrix_Codelink	limma	Gemfibrozil	Rattus norvegicus	liver	In Vivo	700 mg/kg	6hr	0.00545454	0.76132	0.753197	0.536573
TG-GATEs	limma	Gemfibrozil	Rattus norvegicus	liver	In Vivo Repeat	30 mg/kg	4d	0.00545454	0.76132	0.753197	0.536573
GSE13926, GSE45029	Characteristic direction	Doxycycline	Homo sapiens	breast	PharmOmics meta	PharmOmics meta	PharmOmics meta	0.00207039	0.714879	0.754008	0.0262946
GSE23031, E-GEOD-38663, E-GEOD-17183	Characteristic direction	Ribavirin	Homo sapiens	liver	PharmOmics meta	PharmOmics meta	PharmOmics meta	0.00207039	0.714879	0.754008	0.0262946
GSE13926, GSE45029	Characteristic direction	Antibacterial	Homo sapiens	breast	PharmOmics meta	PharmOmics meta	PharmOmics meta	0.00207039	0.714879	0.754008	0.0262946
GSE13926, GSE45029	Characteristic direction	Protein biosynthesis inhibitor	Homo sapiens	breast	PharmOmics meta	PharmOmics meta	PharmOmics meta	0.00207039	0.714879	0.754008	0.0262946
GSE23031, E-GEOD-38663, E-GEOD-17183	Characteristic direction	Antiviral	Homo sapiens	liver	PharmOmics meta	PharmOmics meta	PharmOmics meta	0.00207039	0.714879	0.754008	0.0262946
L1000_CPC006_A549_6H	Characteristic direction	Brefeldin-a	Homo sapiens	A549	In Vitro	0.09 uM	6hr	0.00207039	0.714879	0.754008	0.0262946
L1000_CPC006_A549_6H	Characteristic direction	Sulforaphane	Homo sapiens	A549	In Vitro	10 uM	6hr	0.00207039	0.714879	0.754008	0.0262946
L1000_CPC011_HT29_6H	Characteristic direction	Pidorubicine	Homo sapiens	HT29	In Vitro	10 uM	6hr	0.00207039	0.714879	0.754008	0.0262946
L1000_CPC014_HT29_6H	Characteristic direction	Orantinib	Homo sapiens	HT29	In Vitro	10 uM	6hr	0.00207039	0.714879	0.754008	0.0262946
DrugMatrix_Affy	limma	Imatinib	Rattus norvegicus	cardiovascular system	In Vivo	15 mg/kg	24hr	0.00701262	0.791238	0.754719	0.57091
DrugMatrix_Affy	limma	6-mercaptopurine	Rattus norvegicus	liver	In Vivo	limma combined	limma combined	0.0110276	0.874782	0.755012	0.647408
DrugMatrix_Codelink	limma	N,n-dimethylformamide	Rattus norvegicus	liver	In Vitro	65000 uM	24hr	0.00429184	0.736124	0.755022	0.52019
DrugMatrix_Codelink	limma	Mitomycin c	Rattus norvegicus	bone marrow	In Vivo	.5 mg/kg	6hr	0.00544465	0.758481	0.755382	0.536293
DrugMatrix_Affy	limma	Leflunomide	Rattus norvegicus	liver	In Vivo	60 mg/kg	6hr	0.00544465	0.758481	0.755382	0.536293
DrugMatrix_Codelink	limma	Etoposide	Rattus norvegicus	liver	In Vivo	limma combined	limma combined	0.00803674	0.81119	0.755907	0.590122
DrugMatrix_Affy	limma	Amiodarone	Rattus norvegicus	liver	In Vitro	37.04 uM	24hr	0.0111111	0.875907	0.756562	0.649294
DrugMatrix_Affy	limma	Daunorubicin	Rattus norvegicus	liver	In Vitro	1.5 uM	16hr	0.0111111	0.875907	0.756562	0.649294
DrugMatrix_Codelink	limma	Fluoxetine	Rattus norvegicus	liver	In Vitro	39.6 uM	24hr	0.010142	0.854735	0.756638	0.631026
DrugMatrix_Codelink	limma	Pioglitazone	Rattus norvegicus	cardiovascular system	In Vivo	1500 mg/kg	5d	0.00265957	0.710349	0.756725	0.453088
DrugMatrix_Codelink	limma	Angiotensin ii human	Rattus norvegicus	cardiovascular system	In Vivo	.72 mg/kg	24hr	0.00265957	0.710349	0.756725	0.453088
DrugMatrix_Codelink	limma	Chlorpromazine	Rattus norvegicus	liver	In Vitro	43.9 uM	24hr	0.00877193	0.825752	0.756774	0.601544
GSE9166, TG-GATEs_ciprofloxacin_in_vitro	Characteristic direction	Nucleic acid biosynthesis inhibitor	Homo sapiens	liver	PharmOmics meta	PharmOmics meta	PharmOmics meta	0.00206186	0.707623	0.757494	0.0261335
TG-GATEs	limma	Bromobenzene	Rattus norvegicus	liver	In Vivo Single	300 mg/kg	9hr	0.00842105	0.817467	0.758077	0.595571
DrugMatrix_Codelink	limma	Danazol	Rattus norvegicus	liver	In Vitro	95 uM	24hr	0.0101283	0.853219	0.758812	0.630781
DrugMatrix_Codelink	limma	Lomefloxacin	Rattus norvegicus	liver	In Vivo	2000 mg/kg	5d	0.0042735	0.728258	0.760171	0.51998
DrugMatrix_Affy	limma	Gentamicin	Rattus norvegicus	liver	In Vitro	limma combined	limma combined	0.0042735	0.728258	0.760171	0.51998
TG-GATEs	limma	Tannic acid	Rattus norvegicus	liver	In Vitro	2 uM	24hr	0.0042735	0.728258	0.760171	0.51998
DrugMatrix_Codelink	limma	Ubenimex	Rattus norvegicus	kidney	In Vivo	1300 mg/kg	5d	0.00265252	0.703064	0.760218	0.452948
DrugMatrix_Affy	limma	Epirubicin	Rattus norvegicus	liver	In Vivo	2.7 mg/kg	24hr	0.00265252	0.703064	0.760218	0.452948
L1000_CPC013_PC3_24H	Characteristic direction	Afatinib	Homo sapiens	PC3	In Vitro	10 uM	24hr	0.00205339	0.700512	0.760931	0.0261012
DrugMatrix_Codelink	limma	Colchicine	Rattus norvegicus	liver	In Vitro	2000 uM	24hr	0.011168	0.874832	0.76172	0.654394
TG-GATEs	limma	Gemfibrozil	Rattus norvegicus	liver	In Vivo Repeat	30 mg/kg	8d	0.00541516	0.750088	0.761846	0.535629
L1000_CPC004_HT29_6H	Characteristic direction	Teniposide	Homo sapiens	HT29	In Vitro	10 uM	6hr	0.00204918	0.69701	0.762632	0.0260529
L1000_CPC005_VCAP_6H	Characteristic direction	Metrizamide	Homo sapiens	VCAP	In Vitro	10 uM	6hr	0.00204918	0.69701	0.762632	0.0260529
TG-GATEs	limma	Nitrosodiethylamine	Rattus norvegicus	liver	In Vitro	2000 uM	8hr	0.0026455	0.695927	0.76366	0.452843
DrugMatrix_Codelink	limma	Azithromycin	Rattus norvegicus	liver	In Vivo	50 mg/kg	24hr	0.00540541	0.747331	0.76397	0.535525
TG-GATEs	limma	Meloxicam	Rattus norvegicus	liver	In Vivo Single	100 mg/kg	24hr	0.0075188	0.793291	0.764202	0.581459
GSE16683, GSE29881, E-MEXP-1227	Characteristic direction	Estradiol	Homo sapiens	cardiovascular system	PharmOmics meta	PharmOmics meta	PharmOmics meta	0.00204499	0.693542	0.76432	0.0259885
GSE16683, GSE29881, E-MEXP-1227	Characteristic direction	Estrogen receptor agonist	Homo sapiens	cardiovascular system	PharmOmics meta	PharmOmics meta	PharmOmics meta	0.00204499	0.693542	0.76432	0.0259885
DrugMatrix_Codelink	limma	Fenofibrate	Rattus norvegicus	liver	In Vivo	215 mg/kg	6hr	0.0069541	0.7802	0.765068	0.570071
TG-GATEs	limma	Ibuprofen	Rattus norvegicus	liver	In Vivo Single	400 mg/kg	9hr	0.00425532	0.720557	0.765226	0.519841
L1000_CPC014_HT29_6H	Characteristic direction	SB-239063	Homo sapiens	HT29	In Vitro	10 uM	6hr	0.00204082	0.690108	0.765996	0.0259401
GSE56028	Characteristic direction	Tianeptine	Rattus norvegicus	nervous system	PharmOmics meta	PharmOmics meta	PharmOmics meta	0.00539568	0.744594	0.766078	0.53542
DrugMatrix_TETRACYCLINE_hepatocyte, TG-GATEs_in_vitro, TG-GATEs_in_vivo_single, TG-GATEs_in_vivo_repeat	Characteristic direction	Tetracycline	Rattus norvegicus	liver	PharmOmics meta	PharmOmics meta	PharmOmics meta	0.00797267	0.801409	0.766327	0.588585
DrugMatrix_Codelink	limma	Minoxidil	Rattus norvegicus	cardiovascular system	In Vivo	83 mg/kg	5d	0.00263852	0.688932	0.767054	0.452669
DrugMatrix_Codelink	limma	Oxcarbazepine	Rattus norvegicus	cardiovascular system	In Vivo	1600 mg/kg	3d	0.00263852	0.688932	0.767054	0.452669
TG-GATEs	limma	Carbon tetrachloride	Rattus norvegicus	liver	In Vivo Repeat	100 mg/kg	15d	0.00263852	0.688932	0.767054	0.452669
TG-GATEs	limma	Phenylanthranilic acid	Rattus norvegicus	liver	In Vitro	200 uM	24hr	0.00263852	0.688932	0.767054	0.452669
TG-GATEs	limma	Acetamidofluorene	Rattus norvegicus	liver	In Vivo Repeat	300 mg/kg	8d	0.0102302	0.850621	0.767589	0.632772
GSE39192, GSE77320	Characteristic direction	Tyrosine kinase inhibitor	Homo sapiens	integument	PharmOmics meta	PharmOmics meta	PharmOmics meta	0.00203666	0.686708	0.76766	0.0258918
L1000_NMH002_FIBRNPC_24H	Characteristic direction	Rottlerin	Homo sapiens	FIBRNPC	In Vitro	10 uM	24hr	0.00203666	0.686708	0.76766	0.0258918
DrugMatrix_Affy	limma	Sodium arsenite	Rattus norvegicus	liver	In Vivo	10 mg/kg	6hr	0.00424628	0.716767	0.767718	0.519771
TG-GATEs	limma	Acetamidofluorene	Rattus norvegicus	liver	In Vivo Repeat	100 mg/kg	8d	0.0117851	0.886473	0.768382	0.667458
DrugMatrix_Codelink	limma	Roxithromycin	Rattus norvegicus	liver	In Vivo	limma combined	limma combined	0.00625	0.761167	0.768459	0.555959
L1000_CPC020_PC3_24H	Characteristic direction	Nicardipine	Homo sapiens	PC3	In Vitro	10 uM	24hr	0.00203252	0.683341	0.769313	0.0258435
DrugMatrix_Codelink	limma	Sulfadoxine	Rattus norvegicus	liver	In Vivo	limma combined	limma combined	0.00423729	0.713016	0.770188	0.519631
GSE4782	Characteristic direction	Estradiol	Rattus norvegicus	adipose tissue	PharmOmics meta	PharmOmics meta	PharmOmics meta	0.00263158	0.682075	0.770399	0.452354
GSE4782	Characteristic direction	Menstruation disorder agent	Rattus norvegicus	adipose tissue	PharmOmics meta	PharmOmics meta	PharmOmics meta	0.00263158	0.682075	0.770399	0.452354
GSE4782	Characteristic direction	Estrogen receptor agonist	Rattus norvegicus	adipose tissue	PharmOmics meta	PharmOmics meta	PharmOmics meta	0.00263158	0.682075	0.770399	0.452354
DrugMatrix_Affy	limma	Atorvastatin	Rattus norvegicus	kidney	In Vivo	2.5 mg/kg	24hr	0.00263158	0.682075	0.770399	0.452354
DrugMatrix_Affy	limma	Sodium arsenite	Rattus norvegicus	liver	In Vivo	30 mg/kg	7d	0.00263158	0.682075	0.770399	0.452354
L1000_CPC006_HT29_24H	Characteristic direction	AKT-inhibitor-IV	Homo sapiens	HT29	In Vitro	10 uM	24hr	0.0020284	0.680007	0.770954	0.0258112
GSE2880, GSE66276, GSE2880, GSE39980, E-GEOD-39980	Characteristic direction	Antiepileptic	Rattus norvegicus	nervous system	PharmOmics meta	PharmOmics meta	PharmOmics meta	0.0107181	0.859536	0.772105	0.642273
TG-GATEs	limma	Nitrofurantoin	Rattus norvegicus	liver	In Vitro	125 uM	8hr	0.0107181	0.859536	0.772105	0.642273
L1000_CPC014_MCF7_24H	Characteristic direction	Calcitriol	Homo sapiens	MCF7	In Vitro	10 uM	24hr	0.00202429	0.676705	0.772583	0.025779
TG-GATEs_in_vitro, TG-GATEs_in_vivo_single, TG-GATEs_in_vivo_repeat	Characteristic direction	Ticlopidine	Rattus norvegicus	liver	PharmOmics meta	PharmOmics meta	PharmOmics meta	0.00690608	0.771229	0.773439	0.569338
TG-GATEs_ticlopidine_in_vitro, TG-GATEs_ticlopidine_in_vivo_single, TG-GATEs_ticlopidine_in_vivo_repeat	Characteristic direction	Platelet aggregation inhibitor	Rattus norvegicus	liver	PharmOmics meta	PharmOmics meta	PharmOmics meta	0.00690608	0.771229	0.773439	0.569338
TG-GATEs_ticlopidine_in_vitro, TG-GATEs_ticlopidine_in_vivo_single, TG-GATEs_ticlopidine_in_vivo_repeat	Characteristic direction	Anticoagulant	Rattus norvegicus	liver	PharmOmics meta	PharmOmics meta	PharmOmics meta	0.00690608	0.771229	0.773439	0.569338
TG-GATEs_ticlopidine_in_vitro, TG-GATEs_ticlopidine_in_vivo_single, TG-GATEs_ticlopidine_in_vivo_repeat	Characteristic direction	Purinergic receptor P2Y12 antagonist	Rattus norvegicus	liver	PharmOmics meta	PharmOmics meta	PharmOmics meta	0.00690608	0.771229	0.773439	0.569338
DrugMatrix_Codelink	limma	Labetalol	Rattus norvegicus	cardiovascular system	In Vivo	60 mg/kg	5d	0.00262467	0.675353	0.773696	0.452145
TG-GATEs	limma	Danazol	Homo sapiens	liver	In Vitro	limma combined	limma combined	0.00201613	0.670196	0.775807	0.0257468
DrugMatrix_Codelink	limma	Cyclopropane carboxylic acid	Rattus norvegicus	liver	In Vivo	375 mg/kg	24hr	0.00830737	0.80137	0.776031	0.594313
DrugMatrix_Codelink	limma	Beta-estradiol	Rattus norvegicus	kidney	In Vivo	150 mg/kg	3d	0.00534759	0.7312	0.776392	0.534721
GSE46263, GSE46262	Characteristic direction	Metformin	Homo sapiens	cardiovascular system	PharmOmics meta	PharmOmics meta	PharmOmics meta	0.00201207	0.666988	0.777401	0.0256501
GSE46263, GSE46262	Characteristic direction	Antidiabetic	Homo sapiens	cardiovascular system	PharmOmics meta	PharmOmics meta	PharmOmics meta	0.00201207	0.666988	0.777401	0.0256501
GSE46263, GSE46262	Characteristic direction	Hypoglycemic	Homo sapiens	cardiovascular system	PharmOmics meta	PharmOmics meta	PharmOmics meta	0.00201207	0.666988	0.777401	0.0256501
GSE46263, GSE46262	Characteristic direction	AMP kinase activator	Homo sapiens	cardiovascular system	PharmOmics meta	PharmOmics meta	PharmOmics meta	0.00201207	0.666988	0.777401	0.0256501
L1000_CPC014_VCAP_6H	Characteristic direction	GW-501516	Homo sapiens	VCAP	In Vitro	10 uM	6hr	0.00201207	0.666988	0.777401	0.0256501
DrugMatrix_Codelink	limma	Cycloheximide	Rattus norvegicus	liver	In Vivo	.25 mg/kg	24hr	0.00421053	0.701992	0.777461	0.519561
DrugMatrix_Affy	limma	Beta-estradiol	Rattus norvegicus	kidney	In Vivo	150 mg/kg	5d	0.0124046	0.897981	0.777754	0.679614
TG-GATEs	limma	Sulpiride	Rattus norvegicus	liver	In Vitro	1000 uM	8hr	0.00687758	0.765943	0.778351	0.568953
L1000_CPC005_PC3_6H	Characteristic direction	Dipivefrine	Homo sapiens	PC3	In Vitro	10 uM	6hr	0.00200803	0.663811	0.778985	0.0255373
L1000_CPC006_A549_24H	Characteristic direction	Tyrphostin-AG-1478	Homo sapiens	A549	In Vitro	56.78 uM	24hr	0.00200803	0.663811	0.778985	0.0255373
DrugMatrix_DOXOFYLLINE_hepatocyte, DrugMatrix_ROFLUMILAST_liver	Characteristic direction	Phosphodiesterase IV inhibitor	Rattus norvegicus	liver	PharmOmics meta	PharmOmics meta	PharmOmics meta	0.00619195	0.748485	0.779323	0.554632
DrugMatrix_Codelink	limma	Fenofibrate	Rattus norvegicus	kidney	In Vivo	43 mg/kg	3d	0.00261097	0.662297	0.780149	0.45197
DrugMatrix_Codelink	limma	Methotrexate	Rattus norvegicus	kidney	In Vivo	27 mg/kg	24hr	0.00261097	0.662297	0.780149	0.45197
DrugMatrix_Codelink	limma	Raloxifene	Rattus norvegicus	liver	In Vivo	6.5 mg/kg	5d	0.00261097	0.662297	0.780149	0.45197
DrugMatrix_Affy	limma	Azathioprine	Rattus norvegicus	liver	In Vitro	.5 uM	24hr	0.00261097	0.662297	0.780149	0.45197
DrugMatrix_Codelink	limma	Metoclopramide	Rattus norvegicus	cardiovascular system	In Vivo	185 mg/kg	5d	0.0053286	0.725974	0.780412	0.534267
DrugMatrix_Affy	limma	Thioguanine	Rattus norvegicus	liver	In Vivo	24 mg/kg	5d	0.0053286	0.725974	0.780412	0.534267
GSE90052, GSE59297	Characteristic direction	Topotecan	Homo sapiens	nervous system	PharmOmics meta	PharmOmics meta	PharmOmics meta	0.00200401	0.660663	0.780557	0.0254568
GSE45867, GSE78982	Characteristic direction	Antimetabolite	Homo sapiens	connective tissue	PharmOmics meta	PharmOmics meta	PharmOmics meta	0.00200401	0.660663	0.780557	0.0254568
GSE90052, GSE59297	Characteristic direction	Topoisomerase I inhibitor	Homo sapiens	nervous system	PharmOmics meta	PharmOmics meta	PharmOmics meta	0.00200401	0.660663	0.780557	0.0254568
DrugMatrix_Codelink	limma	Acetazolamide	Rattus norvegicus	kidney	In Vivo	47 mg/kg	3d	0.00419287	0.694829	0.782197	0.519422
TG-GATEs	limma	Azathioprine	Rattus norvegicus	liver	In Vivo Repeat	30 mg/kg	15d	0.00419287	0.694829	0.782197	0.519422
TG-GATEs	limma	Penicillamine	Rattus norvegicus	liver	In Vivo Single	1000 mg/kg	6hr	0.00419287	0.694829	0.782197	0.519422
DrugMatrix_Codelink	limma	Fluvastatin	Rattus norvegicus	liver	In Vivo	94 mg/kg	6hr	0.0107582	0.855252	0.782876	0.643216
DrugMatrix_Codelink	limma	Tamoxifen	Rattus norvegicus	liver	In Vivo	64 mg/kg	6hr	0.00260417	0.655955	0.783307	0.451691
DrugMatrix_Codelink	limma	Clofibrate	Rattus norvegicus	muscular system	In Vivo	limma combined	limma combined	0.00260417	0.655955	0.783307	0.451691
DrugMatrix_Codelink	limma	Ibufenac	Rattus norvegicus	liver	In Vivo	500 mg/kg	5d	0.00260417	0.655955	0.783307	0.451691
TG-GATEs	limma	Clofibrate	Rattus norvegicus	liver	In Vivo Single	100 mg/kg	9hr	0.00260417	0.655955	0.783307	0.451691
GSE93840, TG-GATEs_in_vitro	Characteristic direction	Chlorpromazine	Homo sapiens	liver	PharmOmics meta	PharmOmics meta	PharmOmics meta	0.00199203	0.651396	0.785207	0.0253762
GSE93840, TG-GATEs_chlorpromazine_in_vitro	Characteristic direction	Anti-emetic	Homo sapiens	liver	PharmOmics meta	PharmOmics meta	PharmOmics meta	0.00199203	0.651396	0.785207	0.0253762
TG-GATEs	limma	Ethionine	Rattus norvegicus	liver	In Vitro	400 uM	8hr	0.00978337	0.830058	0.785449	0.624494
GSE77880	Characteristic direction	Diclofenac	Rattus norvegicus	cardiovascular system	PharmOmics meta	PharmOmics meta	PharmOmics meta	0.00530035	0.718272	0.786331	0.533953
DrugMatrix_Affy	limma	Hydrazine	Rattus norvegicus	liver	In Vivo	45 mg/kg	5d	0.0068306	0.757287	0.786358	0.567975
TG-GATEs	limma	Ajmaline	Rattus norvegicus	liver	In Vitro	300 uM	2hr	0.0025974	0.649733	0.786419	0.451516
TG-GATEs_ethylsuccinate_in_vivo_single, TG-GATEs_ethylsuccinate_in_vivo_repeat	Characteristic direction	Erythromycin	Rattus norvegicus	kidney	PharmOmics meta	PharmOmics meta	PharmOmics meta	0.00738007	0.770391	0.786963	0.576394
TG-GATEs	limma	Famotidine	Rattus norvegicus	liver	In Vivo Repeat	limma combined	limma combined	0.005291	0.71574	0.788274	0.533848
DrugMatrix_Affy	limma	Itraconazole	Rattus norvegicus	liver	In Vivo	1093 mg/kg	24hr	0.00737101	0.76891	0.788419	0.576219
DrugMatrix_Codelink	limma	Carvedilol	Rattus norvegicus	cardiovascular system	In Vivo	2000 mg/kg	24hr	0.00259067	0.643627	0.789487	0.451341
DrugMatrix_Affy	limma	Beta-estradiol 3-benzoate	Rattus norvegicus	liver	In Vivo	2 mg/kg	24hr	0.00259067	0.643627	0.789487	0.451341
TG-GATEs	limma	Bendazac	Rattus norvegicus	liver	In Vitro	200 uM	24hr	0.00259067	0.643627	0.789487	0.451341
TG-GATEs	limma	Desmopressin	Rattus norvegicus	kidney	In Vivo Single	2000 ug/kg	9hr	0.00259067	0.643627	0.789487	0.451341
DrugMatrix_Codelink	limma	Ketoconazole	Rattus norvegicus	liver	In Vitro	90 uM	16hr	0.0108161	0.853436	0.789686	0.644194
GSE28465, E-GEOD-21267	Characteristic direction	Doxycycline	Mus musculus	gastrointestinal system	PharmOmics meta	PharmOmics meta	PharmOmics meta	0.00394737	0.713542	0.790039	0.0627907
GSE28465, E-GEOD-21267	Characteristic direction	Antibacterial	Mus musculus	gastrointestinal system	PharmOmics meta	PharmOmics meta	PharmOmics meta	0.00394737	0.713542	0.790039	0.0627907
GSE28465, E-GEOD-21267	Characteristic direction	Protein biosynthesis inhibitor	Mus musculus	gastrointestinal system	PharmOmics meta	PharmOmics meta	PharmOmics meta	0.00394737	0.713542	0.790039	0.0627907
GSE28465, E-GEOD-21267	Characteristic direction	Antibiotic	Mus musculus	gastrointestinal system	PharmOmics meta	PharmOmics meta	PharmOmics meta	0.00394737	0.713542	0.790039	0.0627907
DrugMatrix_Affy	limma	Nabumetone	Rattus norvegicus	kidney	In Vivo	limma combined	limma combined	0.0103627	0.841678	0.79037	0.635287
TG-GATEs	limma	Ethionamide	Rattus norvegicus	liver	In Vivo Repeat	300 mg/kg	8d	0.00680272	0.752185	0.791053	0.567102
DrugMatrix_Codelink	limma	Benazepril	Rattus norvegicus	kidney	In Vivo	1750 mg/kg	5d	0.004158	0.680927	0.791406	0.519212
TG-GATEs	limma	Moxisylyte	Rattus norvegicus	liver	In Vivo Repeat	limma combined	limma combined	0.00258398	0.637635	0.792511	0.451167
TG-GATEs	limma	Cephalothin	Rattus norvegicus	kidney	In Vivo Single	2000 mg/kg	9hr	0.00679348	0.750499	0.792601	0.566858
DrugMatrix_Affy	limma	Erythromycin	Rattus norvegicus	liver	In Vivo	1500 mg/kg	3d	0.00954479	0.819908	0.792628	0.619743
L1000_CPC005_HA1E_24H	Characteristic direction	Thapsigargin	Homo sapiens	HA1E	In Vitro	10 uM	24hr	0.00197239	0.636512	0.792741	0.0253279
DrugMatrix_ACETAMINOPHEN_kidney, TG-GATEs_in_vivo_single, TG-GATEs_in_vivo_repeat	Characteristic direction	Acetaminophen	Rattus norvegicus	kidney	PharmOmics meta	PharmOmics meta	PharmOmics meta	0.00733496	0.76304	0.79417	0.575451
GSE77880, DrugMatrix_INDOMETHACIN_heart, DrugMatrix_ASPIRIN_heart, DrugMatrix_SULINDAC_heart	Characteristic direction	COX inhibitor	Rattus norvegicus	cardiovascular system	PharmOmics meta	PharmOmics meta	PharmOmics meta	0.00852273	0.792583	0.795067	0.597457
TG-GATEs	limma	Acetazolamide	Rattus norvegicus	kidney	In Vivo Repeat	600 mg/kg	8d	0.00257732	0.631752	0.795491	0.450992
TG-GATEs	limma	Cisplatin	Rattus norvegicus	liver	In Vivo Repeat	1 mg/kg	8d	0.00257732	0.631752	0.795491	0.450992
TG-GATEs	limma	Ethionine	Rattus norvegicus	liver	In Vivo Single	25 mg/kg	6hr	0.00257732	0.631752	0.795491	0.450992
TG-GATEs	limma	Nifedipine	Rattus norvegicus	liver	In Vitro	50 uM	8hr	0.00257732	0.631752	0.795491	0.450992
L1000_NMH002_NEU_6H	Characteristic direction	Geldanamycin	Homo sapiens	NEU	In Vitro	10 uM	6hr	0.00196464	0.630747	0.79568	0.0252957
DrugMatrix_RABEPRAZOLE_hepatocyte, DrugMatrix_RABEPRAZOLE_liver	Characteristic direction	Rabeprazole	Rattus norvegicus	liver	PharmOmics meta	PharmOmics meta	PharmOmics meta	0.00609756	0.728246	0.796532	0.55306
TG-GATEs	limma	Wy-14643	Rattus norvegicus	liver	In Vitro	40 uM	24hr	0.00777778	0.772107	0.796971	0.58565
L1000_CPC005_HCC515_6H	Characteristic direction	Estrone	Homo sapiens	HCC515	In Vitro	10 uM	6hr	0.00196078	0.627902	0.797133	0.0252473
L1000_CPC014_PC3_6H	Characteristic direction	Dexketoprofen	Homo sapiens	PC3	In Vitro	10 uM	6hr	0.00196078	0.627902	0.797133	0.0252473
DrugMatrix_Codelink	limma	Azathioprine	Rattus norvegicus	liver	In Vivo	54 mg/kg	3d	0.00413223	0.670857	0.798086	0.519142
DrugMatrix_Codelink	limma	Clotrimazole	Rattus norvegicus	liver	In Vivo	52 mg/kg	5d	0.00257069	0.625976	0.798429	0.450782
DrugMatrix_Affy	limma	Phenacetin	Rattus norvegicus	kidney	In Vivo	619 mg/kg	3d	0.00257069	0.625976	0.798429	0.450782
DrugMatrix_Affy	limma	Raloxifene	Rattus norvegicus	liver	In Vivo	650 mg/kg	6hr	0.00815494	0.780065	0.799273	0.592357
L1000_LJP001_MCF7_24H	Characteristic direction	NU-7441	Homo sapiens	MCF7	In Vitro	0.08 uM	24hr	0.00195312	0.62229	0.80001	0.025199
GSE34761	Characteristic direction	Ascorbic acid	Mus musculus	immune system	PharmOmics meta	PharmOmics meta	PharmOmics meta	0.00318979	0.667885	0.800049	0.0472868
GSE31004	Characteristic direction	Nicotine	Mus musculus	embryonic structure	PharmOmics meta	PharmOmics meta	PharmOmics meta	0.00318979	0.667885	0.800049	0.0472868
GSE46871	Characteristic direction	Captopril	Mus musculus	nervous system	PharmOmics meta	PharmOmics meta	PharmOmics meta	0.00318979	0.667885	0.800049	0.0472868
GSE18327	Characteristic direction	Lubiprostone	Mus musculus	gastrointestinal system	PharmOmics meta	PharmOmics meta	PharmOmics meta	0.00318979	0.667885	0.800049	0.0472868
GSE34761	Characteristic direction	Antiscorbutic	Mus musculus	immune system	PharmOmics meta	PharmOmics meta	PharmOmics meta	0.00318979	0.667885	0.800049	0.0472868
GSE46871	Characteristic direction	Angiotensin-converting enzyme inhibitor	Mus musculus	nervous system	PharmOmics meta	PharmOmics meta	PharmOmics meta	0.00318979	0.667885	0.800049	0.0472868
GSE18327	Characteristic direction	Peristaltic accelerator	Mus musculus	gastrointestinal system	PharmOmics meta	PharmOmics meta	PharmOmics meta	0.00318979	0.667885	0.800049	0.0472868
GSE18327	Characteristic direction	Clc chloride channel inhibitor	Mus musculus	gastrointestinal system	PharmOmics meta	PharmOmics meta	PharmOmics meta	0.00318979	0.667885	0.800049	0.0472868
DrugMatrix_Affy	limma	Cadmium chloride	Rattus norvegicus	liver	In Vitro	limma combined	limma combined	0.0111709	0.857624	0.800624	0.654464
DrugMatrix_Codelink	limma	Leflunomide	Rattus norvegicus	spleen	In Vivo	30 mg/kg	6hr	0.0025641	0.620305	0.801325	0.450608
TG-GATEs	limma	Nimesulide	Rattus norvegicus	liver	In Vivo Repeat	100 mg/kg	4d	0.0025641	0.620305	0.801325	0.450608
TG-GATEs	limma	Propylthiouracil	Rattus norvegicus	liver	In Vivo Repeat	10 mg/kg	8d	0.0025641	0.620305	0.801325	0.450608
L1000_LJP001_MDAMB231_24H	Characteristic direction	Fostamatinib	Homo sapiens	MDAMB231	In Vitro	10 uM	24hr	0.00194932	0.619521	0.801434	0.0251668
TG-GATEs	limma	Trimethadione	Rattus norvegicus	liver	In Vivo Repeat	500 mg/kg	8d	0.00522648	0.698499	0.801473	0.533114
DrugMatrix_Codelink	limma	Bisphenol a	Rattus norvegicus	liver	In Vivo	limma combined	limma combined	0.00948213	0.812747	0.801824	0.619254
DrugMatrix_Affy	limma	Fluphenazine	Rattus norvegicus	liver	In Vivo	22 mg/kg	24hr	0.00411523	0.664306	0.802434	0.518898
TG-GATEs	limma	Propylthiouracil	Rattus norvegicus	liver	In Vivo Repeat	30 mg/kg	29d	0.00984252	0.821786	0.802452	0.625891
GSE42172, GSE38944, GSE82137	Characteristic direction	Nicotine	Homo sapiens	respiratory system	PharmOmics meta	PharmOmics meta	PharmOmics meta	0.00194553	0.616777	0.802847	0.0251184
GSE32008, GSE11372, E-GEOD-31986	Characteristic direction	Antimetabolite	Homo sapiens	cardiovascular system	PharmOmics meta	PharmOmics meta	PharmOmics meta	0.00194553	0.616777	0.802847	0.0251184
TG-GATEs	limma	Diclofenac	Rattus norvegicus	liver	In Vivo Repeat	limma combined	limma combined	0.00606061	0.720448	0.803108	0.552466
DrugMatrix_Codelink	limma	Chloroform	Rattus norvegicus	liver	In Vivo	600 mg/kg	5d	0.00255755	0.614734	0.80418	0.450398
TG-GATEs	limma	Acetazolamide	Rattus norvegicus	kidney	In Vivo Single	600 mg/kg	3hr	0.00255755	0.614734	0.80418	0.450398
TG-GATEs	limma	Indomethacin	Rattus norvegicus	liver	In Vivo Repeat	5 mg/kg	4d	0.00255755	0.614734	0.80418	0.450398
E-GEOD-58573, GSE69967	Characteristic direction	Janus kinase inhibitor	Homo sapiens	integument	PharmOmics meta	PharmOmics meta	PharmOmics meta	0.00194175	0.614056	0.80425	0.0250701
TG-GATEs	limma	Imipramine	Rattus norvegicus	liver	In Vivo Repeat	limma combined	limma combined	0.0108184	0.846619	0.804255	0.644264
DrugMatrix_Codelink	limma	Benazepril	Rattus norvegicus	kidney	In Vivo	1750 mg/kg	3d	0.00410678	0.661077	0.804577	0.518793
DrugMatrix_Affy	limma	Sildenafil	Rattus norvegicus	liver	In Vitro	90 uM	16hr	0.0115264	0.865332	0.80495	0.662289
DrugMatrix_Affy	limma	Fluvastatin	Rattus norvegicus	liver	In Vivo	94 mg/kg	6hr	0.00409836	0.65788	0.806699	0.518723
DrugMatrix_Codelink	limma	Proglumide	Rattus norvegicus	liver	In Vivo	1125 mg/kg	3d	0.00255102	0.609263	0.806993	0.450224
DrugMatrix_Affy	limma	Balsalazide	Rattus norvegicus	liver	In Vivo	limma combined	limma combined	0.00255102	0.609263	0.806993	0.450224
DrugMatrix_Affy	limma	Prinomastat	Rattus norvegicus	liver	In Vitro	500 uM	16hr	0.0104877	0.835941	0.808007	0.638186
GSE83958, GSE25338, TG-GATEs_cyclosporine_a_in_vitro	Characteristic direction	Calcineurin inhibitor	Homo sapiens	liver	PharmOmics meta	PharmOmics meta	PharmOmics meta	0.0019305	0.606036	0.8084	0.0250379
TG-GATEs	limma	Naphthyl isothiocyanate	Homo sapiens	liver	In Vitro	limma combined	limma combined	0.00335196	0.689074	0.808811	0.0343183
L1000_CPC005_A375_24H	Characteristic direction	Dihydroergocristine	Homo sapiens	A375	In Vitro	10 uM	24hr	0.00192678	0.603409	0.809763	0.0250056
DrugMatrix_Codelink	limma	Chlorzoxazone	Rattus norvegicus	liver	In Vivo	763 mg/kg	3d	0.00254453	0.603887	0.809766	0.450084
DrugMatrix_Affy	limma	Spironolactone	Rattus norvegicus	cardiovascular system	In Vivo	limma combined	limma combined	0.00254453	0.603887	0.809766	0.450084
DrugMatrix_Affy	limma	Lomustine	Rattus norvegicus	liver	In Vivo	4.2 mg/kg	3d	0.00518135	0.686677	0.810475	0.532206
DrugMatrix_Codelink	limma	Phenobarbital	Rattus norvegicus	liver	In Vivo	limma combined	limma combined	0.00408163	0.651576	0.810882	0.518653
TG-GATEs	limma	Benzbromarone	Rattus norvegicus	liver	In Vitro	15 uM	8hr	0.00253807	0.598604	0.8125	0.449979
TG-GATEs	limma	Bromoethylamine	Rattus norvegicus	liver	In Vivo Single	60 mg/kg	9hr	0.00940666	0.804154	0.812663	0.618416
DrugMatrix_Affy	limma	Gemfibrozil	Rattus norvegicus	liver	In Vivo	700 mg/kg	6hr	0.0109361	0.845692	0.813129	0.645871
DrugMatrix_Codelink	limma	Tamoxifen	Rattus norvegicus	liver	In Vivo	2.5 mg/kg	6hr	0.00253165	0.593413	0.815194	0.449874
DrugMatrix_Codelink	limma	Fluoxetine	Rattus norvegicus	cardiovascular system	In Vivo	52 mg/kg	5d	0.00253165	0.593413	0.815194	0.449874
L1000_CPC006_HA1E_6H	Characteristic direction	DG-041	Homo sapiens	HA1E	In Vitro	40 uM	6hr	0.0019084	0.590605	0.816438	0.0249734
DrugMatrix_Codelink	limma	Cadmium chloride	Rattus norvegicus	liver	In Vitro	8 uM	24hr	0.0040568	0.642341	0.817005	0.518583
L1000_CPC006_OV7_6H	Characteristic direction	Brefeldin-a	Homo sapiens	OV7	In Vitro	0.09 uM	6hr	0.00190476	0.588109	0.817745	0.0249412
DrugMatrix_Codelink	limma	Griseofulvin	Rattus norvegicus	liver	In Vitro	75 uM	24hr	0.00252525	0.588311	0.81785	0.4497
DrugMatrix_Affy	limma	Clomipramine	Rattus norvegicus	liver	In Vivo	115 mg/kg	3d	0.00252525	0.588311	0.81785	0.4497
DrugMatrix_Affy	limma	Clomipramine	Rattus norvegicus	liver	In Vivo	limma combined	limma combined	0.00252525	0.588311	0.81785	0.4497
DrugMatrix_Affy	limma	Carvedilol	Rattus norvegicus	liver	In Vitro	50 uM	24hr	0.0123641	0.882749	0.818586	0.678497
TG-GATEs	limma	Carbon tetrachloride	Rattus norvegicus	liver	In Vivo Repeat	300 mg/kg	8d	0.00404858	0.639319	0.819007	0.518513
TG-GATEs	limma	Flutamide	Rattus norvegicus	liver	In Vivo Repeat	50 mg/kg	15d	0.00513699	0.675242	0.81913	0.531508
TG-GATEs	limma	Dantrolene	Rattus norvegicus	liver	In Vivo Repeat	250 mg/kg	15d	0.0040404	0.636326	0.820989	0.518443
DrugMatrix_Affy	limma	Furan	Rattus norvegicus	cardiovascular system	In Vivo	24 mg/kg	3d	0.00403226	0.633361	0.822952	0.518374
TG-GATEs	limma	Allopurinol	Rattus norvegicus	kidney	In Vivo Single	limma combined	limma combined	0.00251256	0.578363	0.823048	0.44956
TG-GATEs	limma	Phenobarbital	Rattus norvegicus	liver	In Vitro	10000 uM	8hr	0.00714286	0.732256	0.823682	0.572901
TG-GATEs	limma	Nitrosodiethylamine	Rattus norvegicus	liver	In Vivo Single	30 mg/kg	6hr	0.00798403	0.75655	0.824062	0.589039
TG-GATEs	limma	Imipramine	Rattus norvegicus	liver	In Vivo Single	100 mg/kg	24hr	0.00511073	0.668559	0.824161	0.530809
DrugMatrix_Codelink	limma	Carvedilol	Rattus norvegicus	liver	In Vitro	50 uM	24hr	0.0103734	0.82431	0.824788	0.635706
DrugMatrix_Affy	limma	Fenofibrate	Rattus norvegicus	liver	In Vivo	43 mg/kg	24hr	0.00713436	0.730914	0.82494	0.572726
DrugMatrix_Codelink	limma	Disulfiram	Rattus norvegicus	liver	In Vivo	500 mg/kg	24hr	0.00250627	0.573513	0.825592	0.449385
DrugMatrix_Affy	limma	Rapamycin	Rattus norvegicus	kidney	In Vivo	60 mg/kg	3d	0.00250627	0.573513	0.825592	0.449385
DrugMatrix_Affy	limma	Progesterone	Rattus norvegicus	liver	In Vivo	164 mg/kg	24hr	0.00250627	0.573513	0.825592	0.449385
TG-GATEs	limma	Nitrofurazone	Rattus norvegicus	liver	In Vivo Single	100 mg/kg	3hr	0.00250627	0.573513	0.825592	0.449385
GSE103110	Characteristic direction	Fructose	Rattus norvegicus	kidney	PharmOmics meta	PharmOmics meta	PharmOmics meta	0.00510204	0.666361	0.825811	0.530739
DrugMatrix_Codelink	limma	Fludrocortisone acetate	Rattus norvegicus	liver	In Vivo	125 mg/kg	5d	0.00401606	0.627511	0.826819	0.518269
TG-GATEs	limma	Tnfalpha	Rattus norvegicus	liver	In Vivo Single	10 ug/kg	6hr	0.00591716	0.690827	0.827712	0.549218
TG-GATEs	limma	Rifampicin	Homo sapiens	liver	In Vitro	70 uM	24hr	0.00187617	0.56887	0.82787	0.024909
DrugMatrix_Codelink	limma	Digoxin	Rattus norvegicus	liver	In Vivo	.26 mg/kg	3d	0.0025	0.568744	0.828099	0.449211
DrugMatrix_Affy	limma	Acrolein	Rattus norvegicus	kidney	In Vivo	20 mg/kg	24hr	0.00400802	0.624626	0.828724	0.518164
TG-GATEs	limma	Promethazine	Rattus norvegicus	liver	In Vivo Single	200 mg/kg	9hr	0.00508475	0.662005	0.829072	0.53046
DrugMatrix_Codelink	limma	Metoclopramide	Rattus norvegicus	cardiovascular system	In Vivo	limma combined	limma combined	0.00590842	0.689055	0.829162	0.548973
DrugMatrix_Affy	limma	Cadmium chloride	Rattus norvegicus	liver	In Vitro	8 uM	16hr	0.00755124	0.738864	0.830322	0.581948
TG-GATEs	limma	Ethionine	Rattus norvegicus	kidney	In Vivo Single	250 mg/kg	6hr	0.00249377	0.564053	0.83057	0.449141
TG-GATEs	limma	Penicillamine	Rattus norvegicus	liver	In Vivo Repeat	1000 mg/kg	15d	0.004	0.621767	0.83061	0.518094
TG-GATEs	limma	Ethinylestradiol	Rattus norvegicus	kidney	In Vivo Repeat	1 mg/kg	4d	0.00507614	0.659849	0.830683	0.530285
DrugMatrix_Affy	limma	Fluvastatin	Rattus norvegicus	liver	In Vivo	94 mg/kg	24hr	0.00589102	0.685537	0.832031	0.548414
DrugMatrix_Codelink	limma	Quinapril	Rattus norvegicus	kidney	In Vivo	2500 mg/kg	24hr	0.00399202	0.618934	0.832478	0.517989
DrugMatrix_Codelink	limma	Beta-naphthoflavone	Rattus norvegicus	liver	In Vivo	80 mg/kg	5d	0.00399202	0.618934	0.832478	0.517989
E-GEOD-61708	Characteristic direction	Enalapril maleate	Mus musculus	integument	PharmOmics meta	PharmOmics meta	PharmOmics meta	0.00202429	0.559789	0.832711	0.0317829
E-GEOD-61708	Characteristic direction	Vasodilator	Mus musculus	integument	PharmOmics meta	PharmOmics meta	PharmOmics meta	0.00202429	0.559789	0.832711	0.0317829
L1000_CPC006_VCAP_24H	Characteristic direction	Tyrphostin-AG-1478	Homo sapiens	VCAP	In Vitro	56.78 uM	24hr	0.0018622	0.559712	0.83272	0.0248767
TG-GATEs	limma	Phenylanthranilic acid	Rattus norvegicus	kidney	In Vivo Single	2000 mg/kg	3hr	0.00248756	0.559438	0.833005	0.449071
DrugMatrix_Affy	limma	Imatinib	Rattus norvegicus	liver	In Vitro	15 uM	24hr	0.00752688	0.73534	0.833748	0.581668
TG-GATEs	limma	Danazol	Rattus norvegicus	liver	In Vitro	35 uM	24hr	0.00398406	0.616126	0.834327	0.517885
TG-GATEs	limma	Chloramphenicol	Rattus norvegicus	liver	In Vivo Repeat	1000 mg/kg	29d	0.00248139	0.554897	0.835406	0.449001
DrugMatrix_Codelink	limma	Bisphenol a	Rattus norvegicus	kidney	In Vivo	100 mg/kg	3d	0.00397614	0.613343	0.836158	0.51778
TG-GATEs	limma	Caffeine	Rattus norvegicus	liver	In Vivo Repeat	100 mg/kg	4d	0.00397614	0.613343	0.836158	0.51778
GSE48977, GSE1011, GSE28031, GSE36875, GSE48977, GSE38852	Characteristic direction	Antidiabetic	Mus musculus	cardiovascular system	PharmOmics meta	PharmOmics meta	PharmOmics meta	0.00373599	0.652039	0.836691	0.0581395
GSE48977, GSE1011, GSE28031, GSE36875, GSE48977, GSE38852	Characteristic direction	Peroxisome proliferator-activated receptor gamma agonist	Mus musculus	cardiovascular system	PharmOmics meta	PharmOmics meta	PharmOmics meta	0.00373599	0.652039	0.836691	0.0581395
GSE50836	Characteristic direction	Mepenzolate	Mus musculus	respiratory system	PharmOmics meta	PharmOmics meta	PharmOmics meta	0.0030349	0.608247	0.839607	0.0387597
L1000_CPC005_HA1E_24H	Characteristic direction	Lasalocid	Homo sapiens	HA1E	In Vitro	10 uM	24hr	0.00184162	0.546512	0.839741	0.0248445
DrugMatrix_Affy	limma	Clotrimazole	Rattus norvegicus	liver	In Vivo	89 mg/kg	5d	0.00246914	0.546033	0.840105	0.448931
DrugMatrix_Affy	limma	Gemfibrozil	Rattus norvegicus	liver	In Vivo	100 mg/kg	24hr	0.00786627	0.740573	0.84028	0.586908
DrugMatrix_Affy	limma	Labetalol	Rattus norvegicus	liver	In Vitro	250 uM	24hr	0.0124164	0.876166	0.840615	0.679824
DrugMatrix_Affy	limma	Furan	Rattus norvegicus	kidney	In Vivo	24 mg/kg	24hr	0.00246305	0.541705	0.842404	0.448791
TG-GATEs	limma	Imipramine	Rattus norvegicus	kidney	In Vivo Single	100 mg/kg	6hr	0.00246305	0.541705	0.842404	0.448791
TG-GATEs	limma	Methimazole	Rattus norvegicus	liver	In Vivo Single	100 mg/kg	3hr	0.00246305	0.541705	0.842404	0.448791
TG-GATEs	limma	Tamoxifen	Rattus norvegicus	liver	In Vivo Repeat	20 mg/kg	29d	0.00394477	0.602456	0.8433	0.517675
DrugMatrix_Codelink	limma	Carmustine	Rattus norvegicus	liver	In Vitro	550 uM	24hr	0.00954806	0.789821	0.843418	0.620022
TG-GATEs	limma	Indomethacin	Homo sapiens	liver	In Vitro	limma combined	limma combined	0.00429448	0.724612	0.844517	0.043921
DrugMatrix_Codelink	limma	Isotretinoin	Rattus norvegicus	liver	In Vivo	125 mg/kg	3d	0.005	0.641044	0.844605	0.529272
DrugMatrix_Codelink	limma	Beta-estradiol 3-benzoate	Rattus norvegicus	liver	In Vivo	25 mg/kg	24hr	0.002457	0.537445	0.84467	0.448617
TG-GATEs	limma	Tamoxifen	Rattus norvegicus	liver	In Vivo Repeat	6 mg/kg	8d	0.002457	0.537445	0.84467	0.448617
DrugMatrix_Affy	limma	Microcystin-lr	Rattus norvegicus	liver	In Vitro	.07 uM	16hr	0.0113895	0.844953	0.844732	0.659529
DrugMatrix_Codelink	limma	Enoxacin	Rattus norvegicus	liver	In Vivo	100 mg/kg	3d	0.00645995	0.691486	0.845014	0.560291
DrugMatrix_Codelink	limma	Rifabutin	Rattus norvegicus	kidney	In Vivo	1500 mg/kg	3d	0.00499168	0.63902	0.84609	0.529062
GSE46871, GSE87397	Characteristic direction	Antihypertensive	Mus musculus	nervous system	PharmOmics meta	PharmOmics meta	PharmOmics meta	0.00300752	0.59822	0.846186	0.0372093
L1000_CPC006_VCAP_24H	Characteristic direction	Brefeldin-a	Homo sapiens	VCAP	In Vitro	0.09 uM	24hr	0.00181818	0.531873	0.847563	0.0248123
TG-GATEs	limma	Chlormadinone	Rattus norvegicus	liver	In Vivo Repeat	limma combined	limma combined	0.00995575	0.799385	0.848519	0.627847
DrugMatrix_Codelink	limma	Ofloxacin	Rattus norvegicus	cardiovascular system	In Vivo	3000 mg/kg	5d	0.00497512	0.635008	0.849021	0.528608
TG-GATEs_in_vitro, TG-GATEs_in_vivo_single, TG-GATEs_in_vivo_repeat	Characteristic direction	Bendazac	Rattus norvegicus	liver	PharmOmics meta	PharmOmics meta	PharmOmics meta	0.00642674	0.685796	0.849839	0.559522
DrugMatrix_Codelink	limma	Azathioprine	Rattus norvegicus	liver	In Vitro	.5 uM	16hr	0.00391389	0.591945	0.850159	0.517535
DrugMatrix_Codelink	limma	Pantoprazole	Rattus norvegicus	liver	In Vivo	1100 mg/kg	24hr	0.00243902	0.525055	0.851276	0.448442
DrugMatrix_Codelink	limma	Ticrynafen	Rattus norvegicus	liver	In Vivo	570 mg/kg	24hr	0.00243902	0.525055	0.851276	0.448442
DrugMatrix_Codelink	limma	Perhexiline	Rattus norvegicus	liver	In Vivo	320 mg/kg	3d	0.00243902	0.525055	0.851276	0.448442
GSE11940, GSE81878, TG-GATEs_doxorubicin_in_vitro, TG-GATEs_etoposide_in_vitro	Characteristic direction	Topoisomerase II inhibitor	Homo sapiens	liver	PharmOmics meta	PharmOmics meta	PharmOmics meta	0.00180505	0.523853	0.85186	0.0247801
DrugMatrix_Codelink	limma	Propylthiouracil	Rattus norvegicus	liver	In Vivo	625 mg/kg	5d	0.00243309	0.52105	0.853415	0.448267
DrugMatrix_Affy	limma	Ketoconazole	Rattus norvegicus	liver	In Vivo	227 mg/kg	6hr	0.00243309	0.52105	0.853415	0.448267
DrugMatrix_Affy	limma	Mln-518	Rattus norvegicus	kidney	In Vivo	70 mg/kg	3d	0.0119503	0.858105	0.853562	0.670952
DrugMatrix_Codelink	limma	Clotrimazole	Rattus norvegicus	liver	In Vitro	60 uM	16hr	0.0101574	0.802433	0.854468	0.63141
DrugMatrix_Codelink	limma	Cyclosporin a	Rattus norvegicus	spleen	In Vivo	70 mg/kg	3d	0.00242718	0.517106	0.855523	0.448163
TG-GATEs	limma	Nitrofurantoin	Rattus norvegicus	kidney	In Vivo Repeat	100 mg/kg	29d	0.00388349	0.58179	0.856744	0.517465
DrugMatrix_Codelink	limma	Cyclosporin a	Rattus norvegicus	liver	In Vivo	350 mg/kg	6hr	0.00492611	0.623265	0.857528	0.527665
DrugMatrix_Affy	limma	Chlorobenzene	Rattus norvegicus	kidney	In Vivo	500 mg/kg	3d	0.00492611	0.623265	0.857528	0.527665
DrugMatrix_Codelink	limma	Methyl salicylate	Rattus norvegicus	liver	In Vivo	444 mg/kg	6hr	0.00242131	0.51322	0.857601	0.448093
TG-GATEs	limma	Ethionamide	Rattus norvegicus	liver	In Vivo Single	100 mg/kg	6hr	0.0101266	0.799321	0.858477	0.630641
TG-GATEs	limma	Phenylbutazone	Rattus norvegicus	liver	In Vivo Repeat	limma combined	limma combined	0.00834724	0.741596	0.859438	0.594802
E-GEOD-42940	Characteristic direction	Fluoxetine	Rattus norvegicus	nervous system	PharmOmics meta	PharmOmics meta	PharmOmics meta	0.00241546	0.509392	0.859649	0.447918
E-GEOD-42940	Characteristic direction	Selective serotonin reuptake inhibitor	Rattus norvegicus	nervous system	PharmOmics meta	PharmOmics meta	PharmOmics meta	0.00241546	0.509392	0.859649	0.447918
DrugMatrix_Codelink	limma	Phenelzine	Rattus norvegicus	cardiovascular system	In Vivo	limma combined	limma combined	0.00241546	0.509392	0.859649	0.447918
DrugMatrix_Affy	limma	Bezafibrate	Rattus norvegicus	kidney	In Vivo	100 mg/kg	24hr	0.00241546	0.509392	0.859649	0.447918
TG-GATEs	limma	Acetamidofluorene	Rattus norvegicus	liver	In Vitro	50 uM	8hr	0.00386847	0.57684	0.859937	0.517361
TG-GATEs	limma	Chlormezanone	Rattus norvegicus	liver	In Vivo Repeat	150 mg/kg	29d	0.00386847	0.57684	0.859937	0.517361
TG-GATEs	limma	Benzbromarone	Rattus norvegicus	liver	In Vivo Repeat	limma combined	limma combined	0.00924092	0.770052	0.860185	0.61094
GSE25338, TG-GATEs_promethazine_in_vitro, TG-GATEs_chlorpheniramine_in_vitro	Characteristic direction	Antiallergic	Homo sapiens	liver	PharmOmics meta	PharmOmics meta	PharmOmics meta	0.0017762	0.506657	0.861092	0.0247478
DrugMatrix_Affy	limma	Methyl salicylate	Rattus norvegicus	liver	In Vivo	444 mg/kg	5d	0.003861	0.574397	0.861509	0.517186
TG-GATEs	limma	Acetazolamide	Rattus norvegicus	kidney	In Vivo Single	200 mg/kg	24hr	0.003861	0.574397	0.861509	0.517186
TG-GATEs	limma	Methimazole	Rattus norvegicus	liver	In Vivo Single	10 mg/kg	24hr	0.003861	0.574397	0.861509	0.517186
DrugMatrix_Codelink	limma	Terfenadine	Rattus norvegicus	cardiovascular system	In Vivo	750 mg/kg	5d	0.00240964	0.50562	0.861668	0.447674
DrugMatrix_Affy	limma	Benzothiazyl disulfide	Rattus norvegicus	liver	In Vivo	2600 mg/kg	3d	0.00240964	0.50562	0.861668	0.447674
TG-GATEs	limma	Benzbromarone	Rattus norvegicus	liver	In Vivo Single	200 mg/kg	6hr	0.00240964	0.50562	0.861668	0.447674
TG-GATEs_in_vitro, TG-GATEs_in_vivo_single, TG-GATEs_in_vivo_repeat	Characteristic direction	Chlormadinone	Rattus norvegicus	liver	PharmOmics meta	PharmOmics meta	PharmOmics meta	0.00633714	0.670611	0.862474	0.557741
TG-GATEs_chlormadinone_in_vitro, TG-GATEs_chlormadinone_in_vivo_single, TG-GATEs_chlormadinone_in_vivo_repeat	Characteristic direction	Prostatic hyperplasia treatment	Rattus norvegicus	liver	PharmOmics meta	PharmOmics meta	PharmOmics meta	0.00633714	0.670611	0.862474	0.557741
TG-GATEs	limma	Phorone	Rattus norvegicus	liver	In Vivo Single	120 mg/kg	6hr	0.00769231	0.717298	0.862843	0.584148
DrugMatrix_Codelink	limma	Sisomicin	Rattus norvegicus	kidney	In Vivo	limma combined	limma combined	0.00240385	0.501903	0.863658	0.447464
TG-GATEs	limma	Imipramine	Rattus norvegicus	kidney	In Vivo Repeat	100 mg/kg	8d	0.00240385	0.501903	0.863658	0.447464
TG-GATEs	limma	Nitrofurazone	Rattus norvegicus	liver	In Vivo Single	100 mg/kg	24hr	0.00240385	0.501903	0.863658	0.447464
DrugMatrix_Codelink	limma	Oxaprozin	Rattus norvegicus	kidney	In Vivo	1500 mg/kg	3d	0.00384615	0.56957	0.864605	0.517011
TG-GATEs	limma	Danazol	Rattus norvegicus	liver	In Vivo Single	2000 mg/kg	6hr	0.00384615	0.56957	0.864605	0.517011
DrugMatrix_Affy	limma	Oxymetazoline	Rattus norvegicus	liver	In Vivo	.5 mg/kg	6hr	0.0120027	0.854908	0.865428	0.672279
TG-GATEs	limma	Naproxen	Rattus norvegicus	liver	In Vitro	400 uM	24hr	0.00567376	0.64281	0.865816	0.543314
TG-GATEs	limma	Ethinylestradiol	Rattus norvegicus	kidney	In Vivo Repeat	3 mg/kg	4d	0.00728408	0.700746	0.866029	0.574822
DrugMatrix_Affy	limma	Stavudine	Rattus norvegicus	liver	In Vivo	1400 mg/kg	3d	0.0125933	0.870918	0.866118	0.683142
DrugMatrix_Affy	limma	Stavudine	Rattus norvegicus	liver	In Vivo	limma combined	limma combined	0.0125933	0.870918	0.866118	0.683142
DrugMatrix_Codelink	limma	Neomycin	Rattus norvegicus	liver	In Vivo	56 mg/kg	3d	0.00487013	0.610094	0.866921	0.527106
DrugMatrix_Codelink	limma	Ranitidine	Rattus norvegicus	cardiovascular system	In Vivo	limma combined	limma combined	0.00239234	0.49463	0.867553	0.447289
DrugMatrix_Codelink	limma	Alpha-naphthoflavone	Rattus norvegicus	liver	In Vivo	80 mg/kg	5d	0.00239234	0.49463	0.867553	0.447289
DrugMatrix_Affy	limma	Raloxifene	Rattus norvegicus	liver	In Vivo	6.5 mg/kg	5d	0.00682594	0.683231	0.867681	0.567801
TG-GATEs	limma	Tacrine	Rattus norvegicus	liver	In Vivo Repeat	30 mg/kg	29d	0.00486224	0.608256	0.868218	0.526757
TG-GATEs	limma	Methimazole	Rattus norvegicus	liver	In Vivo Repeat	30 mg/kg	4d	0.00238663	0.491068	0.869459	0.447185
TG-GATEs	limma	Nifedipine	Rattus norvegicus	liver	In Vivo Repeat	1000 mg/kg	4d	0.00485437	0.60643	0.869503	0.526652
DrugMatrix_Codelink	limma	Lansoprazole	Rattus norvegicus	liver	In Vivo	600 mg/kg	5d	0.00238095	0.48756	0.871337	0.447115
TG-GATEs	limma	Monocrotaline	Rattus norvegicus	liver	In Vitro	limma combined	limma combined	0.00380952	0.557847	0.87207	0.516837
TG-GATEs	limma	Ethinylestradiol	Rattus norvegicus	liver	In Vivo Single	3 mg/kg	9hr	0.00626566	0.658666	0.87214	0.556448
TG-GATEs	limma	Hexachlorobenzene	Rattus norvegicus	kidney	In Vivo Single	limma combined	limma combined	0.00913838	0.758886	0.872536	0.607308
TG-GATEs	limma	Cycloheximide	Rattus norvegicus	liver	In Vivo Single	1 mg/kg	24hr	0.00625782	0.657364	0.873178	0.556239
GSE18162, GSE89321	Characteristic direction	Disinfectant	Rattus norvegicus	urogenital system	PharmOmics meta	PharmOmics meta	PharmOmics meta	0.00483092	0.601015	0.873294	0.526338
DrugMatrix_Codelink	limma	Artemisinin	Rattus norvegicus	liver	In Vivo	2000 mg/kg	3d	0.00483092	0.601015	0.873294	0.526338
DrugMatrix_Affy	limma	Tetracycline	Rattus norvegicus	liver	In Vitro	520 uM	24hr	0.0118203	0.845574	0.874652	0.668332
TG-GATEs	limma	Thioacetamide	Rattus norvegicus	kidney	In Vivo Repeat	15 mg/kg	15d	0.00560224	0.62921	0.876076	0.541847
TG-GATEs	limma	Fenofibrate	Rattus norvegicus	liver	In Vivo Repeat	10 mg/kg	8d	0.00236407	0.477327	0.876812	0.447045
TG-GATEs	limma	Chlorpheniramine	Rattus norvegicus	liver	In Vitro	40 uM	24hr	0.00674916	0.67167	0.877376	0.566438
TG-GATEs	limma	Gentamicin	Rattus norvegicus	liver	In Vitro	limma combined	limma combined	0.0104734	0.8005	0.877813	0.637767
DrugMatrix_Affy	limma	Bithionol	Rattus norvegicus	liver	In Vivo	333 mg/kg	6hr	0.00868307	0.739514	0.87841	0.600461
DrugMatrix_Codelink	limma	Amitriptyline	Rattus norvegicus	liver	In Vitro	72 uM	24hr	0.00984456	0.779042	0.878435	0.62603
DrugMatrix_Codelink	limma	Perhexiline	Rattus norvegicus	liver	In Vivo	limma combined	limma combined	0.00620347	0.64839	0.880246	0.554841
TG-GATEs	limma	Valproic	Rattus norvegicus	kidney	In Vivo Single	450 mg/kg	6hr	0.00477707	0.588743	0.881763	0.525779
DrugMatrix_Codelink	limma	Digoxin	Rattus norvegicus	liver	In Vivo	11 mg/kg	24hr	0.00234742	0.467512	0.882055	0.44687
DrugMatrix_Codelink	limma	Rabeprazole	Rattus norvegicus	liver	In Vivo	1024 mg/kg	24hr	0.00234742	0.467512	0.882055	0.44687
TG-GATEs	limma	Benzbromarone	Rattus norvegicus	liver	In Vivo Repeat	60 mg/kg	15d	0.00234742	0.467512	0.882055	0.44687
TG-GATEs	limma	Methyltestosterone	Rattus norvegicus	liver	In Vivo Single	300 mg/kg	9hr	0.00234742	0.467512	0.882055	0.44687
L1000_CPC006_MCF7_24H	Characteristic direction	Tyrphostin-AG-1478	Homo sapiens	MCF7	In Vitro	56.78 uM	24hr	0.00170648	0.46744	0.882164	0.0247156
DrugMatrix_Codelink	limma	Sildenafil	Rattus norvegicus	liver	In Vitro	90 uM	24hr	0.00864553	0.735269	0.882648	0.599972
DrugMatrix_Codelink	limma	Carmustine	Rattus norvegicus	liver	In Vivo	4 mg/kg	3d	0.00618047	0.644617	0.883171	0.554492
DrugMatrix_Affy	limma	Clomipramine	Rattus norvegicus	liver	In Vitro	limma combined	limma combined	0.00953449	0.76567	0.883221	0.619463
DrugMatrix_Affy	limma	Phenylbutazone	Rattus norvegicus	kidney	In Vivo	limma combined	limma combined	0.00375234	0.54005	0.883232	0.516767
TG-GATEs	limma	Mefenamic acid	Rattus norvegicus	liver	In Vivo Repeat	300 mg/kg	15d	0.00234192	0.464329	0.883753	0.446661
TG-GATEs	limma	Tamoxifen	Rattus norvegicus	liver	In Vivo Repeat	20 mg/kg	8d	0.00234192	0.464329	0.883753	0.446661
DrugMatrix_Affy	limma	Fenofibrate	Rattus norvegicus	liver	In Vitro	250 uM	24hr	0.00554017	0.617584	0.884623	0.540799
DrugMatrix_Affy	limma	6-mercaptopurine	Rattus norvegicus	liver	In Vivo	25 mg/kg	3d	0.00712831	0.679045	0.88485	0.572447
GSE53897	Characteristic direction	Oxycodone	Rattus norvegicus	nervous system	PharmOmics meta	PharmOmics meta	PharmOmics meta	0.00373832	0.535775	0.885878	0.516557
DrugMatrix_Codelink	limma	Nimesulide	Rattus norvegicus	liver	In Vivo	30 mg/kg	5d	0.00373832	0.535775	0.885878	0.516557
DrugMatrix_Codelink	limma	2,3,7,8-tetrachlorodibenzo-p-dioxin	Rattus norvegicus	liver	In Vivo	.0007 mg/kg	5d	0.00373832	0.535775	0.885878	0.516557
DrugMatrix_Codelink	limma	Venlafaxine	Rattus norvegicus	liver	In Vitro	1481 uM	16hr	0.0096463	0.767643	0.886336	0.621839
DrugMatrix_Codelink	limma	Loratadine	Rattus norvegicus	liver	In Vitro	62.25 uM	24hr	0.00749064	0.690795	0.886772	0.58097
DrugMatrix_Codelink	limma	Oxaprozin	Rattus norvegicus	kidney	In Vivo	1500 mg/kg	5d	0.002331	0.458089	0.887075	0.446556
DrugMatrix_Affy	limma	Fluconazole	Rattus norvegicus	liver	In Vivo	10 mg/kg	6hr	0.00780572	0.700919	0.888517	0.58607
DrugMatrix_Affy	limma	Tamoxifen	Rattus norvegicus	liver	In Vitro	37.5 uM	24hr	0.0119967	0.844791	0.888984	0.672139
DrugMatrix_Codelink	limma	Cefotaxime	Rattus norvegicus	kidney	In Vivo	1000 mg/kg	3d	0.00232019	0.452014	0.890303	0.446486
DrugMatrix_Affy	limma	Colchicine	Rattus norvegicus	liver	In Vitro	1000 uM	24hr	0.0117484	0.836484	0.890351	0.66655
DrugMatrix_Codelink	limma	Bromodichloromethane	Rattus norvegicus	kidney	In Vivo	430 mg/kg	24hr	0.00611247	0.633549	0.891584	0.553304
GSE13388	Characteristic direction	Testosterone	Mus musculus	liver	PharmOmics meta	PharmOmics meta	PharmOmics meta	0.00184502	0.449486	0.891729	0.027907
GSE13388	Characteristic direction	Replenisher	Mus musculus	liver	PharmOmics meta	PharmOmics meta	PharmOmics meta	0.00184502	0.449486	0.891729	0.027907
GSE13388	Characteristic direction	Androgen receptor agonist	Mus musculus	liver	PharmOmics meta	PharmOmics meta	PharmOmics meta	0.00184502	0.449486	0.891729	0.027907
DrugMatrix_Codelink	limma	Norethindrone	Rattus norvegicus	liver	In Vivo	375 mg/kg	6hr	0.00231482	0.449036	0.891883	0.446346
DrugMatrix_Affy	limma	Digoxin	Rattus norvegicus	liver	In Vivo	11 mg/kg	24hr	0.00231482	0.449036	0.891883	0.446346
DrugMatrix_Affy	limma	Digoxin	Rattus norvegicus	liver	In Vivo	limma combined	limma combined	0.00231482	0.449036	0.891883	0.446346
TG-GATEs	limma	Ticlopidine	Rattus norvegicus	liver	In Vivo Repeat	100 mg/kg	8d	0.00470958	0.573669	0.891913	0.524801
DrugMatrix_Codelink	limma	Monocrotaline	Rattus norvegicus	liver	In Vitro	333 uM	24hr	0.00984737	0.771357	0.891967	0.6261
DrugMatrix_Codelink	limma	Nevirapine	Rattus norvegicus	liver	In Vitro	250 uM	16hr	0.0037037	0.525373	0.892254	0.516417
TG-GATEs	limma	Caffeine	Rattus norvegicus	liver	In Vivo Single	100 mg/kg	9hr	0.00230947	0.446097	0.89344	0.446172
TG-GATEs	limma	Fenofibrate	Rattus norvegicus	liver	In Vitro	30 uM	24hr	0.00230947	0.446097	0.89344	0.446172
TG-GATEs	limma	Ethionine	Rattus norvegicus	liver	In Vivo Repeat	80 mg/kg	4d	0.00704225	0.667216	0.894582	0.571364
DrugMatrix_CYTARABINE_liver	Characteristic direction	Cytarabine	Rattus norvegicus	liver	PharmOmics meta	PharmOmics meta	PharmOmics meta	0.00368324	0.519321	0.89592	0.515859
DrugMatrix_METHOTREXATE_liver	Characteristic direction	Methotrexate	Rattus norvegicus	liver	PharmOmics meta	PharmOmics meta	PharmOmics meta	0.00368324	0.519321	0.89592	0.515859
DrugMatrix_VALSARTAN_heart	Characteristic direction	Valsartan	Rattus norvegicus	cardiovascular system	PharmOmics meta	PharmOmics meta	PharmOmics meta	0.00368324	0.519321	0.89592	0.515859
DrugMatrix_LEFLUNOMIDE_liver	Characteristic direction	Leflunomide	Rattus norvegicus	liver	PharmOmics meta	PharmOmics meta	PharmOmics meta	0.00368324	0.519321	0.89592	0.515859
DrugMatrix_BEZAFIBRATE_liver	Characteristic direction	Bezafibrate	Rattus norvegicus	liver	PharmOmics meta	PharmOmics meta	PharmOmics meta	0.00368324	0.519321	0.89592	0.515859
DrugMatrix_MODAFINIL_liver	Characteristic direction	Modafinil	Rattus norvegicus	liver	PharmOmics meta	PharmOmics meta	PharmOmics meta	0.00368324	0.519321	0.89592	0.515859
DrugMatrix_NEOMYCIN_liver	Characteristic direction	Neomycin	Rattus norvegicus	liver	PharmOmics meta	PharmOmics meta	PharmOmics meta	0.00368324	0.519321	0.89592	0.515859
DrugMatrix_VALDECOXIB_heart	Characteristic direction	Valdecoxib	Rattus norvegicus	cardiovascular system	PharmOmics meta	PharmOmics meta	PharmOmics meta	0.00368324	0.519321	0.89592	0.515859
DrugMatrix_GEMFIBROZIL_kidney	Characteristic direction	Gemfibrozil	Rattus norvegicus	kidney	PharmOmics meta	PharmOmics meta	PharmOmics meta	0.00368324	0.519321	0.89592	0.515859
DrugMatrix_DROPERIDOL_heart	Characteristic direction	Droperidol	Rattus norvegicus	cardiovascular system	PharmOmics meta	PharmOmics meta	PharmOmics meta	0.00368324	0.519321	0.89592	0.515859
DrugMatrix_RIFABUTIN_liver	Characteristic direction	Rifabutin	Rattus norvegicus	liver	PharmOmics meta	PharmOmics meta	PharmOmics meta	0.00368324	0.519321	0.89592	0.515859
DrugMatrix_FENBENDAZOLE_liver	Characteristic direction	Fenbendazole	Rattus norvegicus	liver	PharmOmics meta	PharmOmics meta	PharmOmics meta	0.00368324	0.519321	0.89592	0.515859
DrugMatrix_DROPERIDOL_heart	Characteristic direction	Anesthetic	Rattus norvegicus	cardiovascular system	PharmOmics meta	PharmOmics meta	PharmOmics meta	0.00368324	0.519321	0.89592	0.515859
DrugMatrix_CYTARABINE_liver	Characteristic direction	DNA polymerase inhibitor	Rattus norvegicus	liver	PharmOmics meta	PharmOmics meta	PharmOmics meta	0.00368324	0.519321	0.89592	0.515859
DrugMatrix_LEFLUNOMIDE_liver	Characteristic direction	Dihydroorotate dehydrogenase inhibitor	Rattus norvegicus	liver	PharmOmics meta	PharmOmics meta	PharmOmics meta	0.00368324	0.519321	0.89592	0.515859
DrugMatrix_Affy	limma	Bithionol	Rattus norvegicus	liver	In Vivo	59 mg/kg	6hr	0.00607533	0.627558	0.89603	0.552676
DrugMatrix_Codelink	limma	Auranofin	Rattus norvegicus	kidney	In Vivo	33 mg/kg	24hr	0.00229885	0.440332	0.896486	0.446067
GSE77880, DrugMatrix_INDOMETHACIN_heart, DrugMatrix_ASPIRIN_heart	Characteristic direction	Antipyretic	Rattus norvegicus	cardiovascular system	PharmOmics meta	PharmOmics meta	PharmOmics meta	0.00544218	0.599563	0.897422	0.536188
DrugMatrix_Codelink	limma	Myrtecaine	Rattus norvegicus	cardiovascular system	In Vivo	140 mg/kg	5d	0.00229358	0.437504	0.897977	0.445997
GSE84990, GSE84990	Characteristic direction	Antihypertensive	Homo sapiens	embryonic structure	PharmOmics meta	PharmOmics meta	PharmOmics meta	0.00164745	0.436536	0.898607	0.0246673
GSE84990, GSE84990	Characteristic direction	Aldosterone antagonist	Homo sapiens	embryonic structure	PharmOmics meta	PharmOmics meta	PharmOmics meta	0.00164745	0.436536	0.898607	0.0246673
DrugMatrix_Codelink	limma	Nortriptyline	Rattus norvegicus	liver	In Vitro	70 uM	16hr	0.008	0.699889	0.898904	0.589493
DrugMatrix_Codelink	limma	Noscapine	Rattus norvegicus	spleen	In Vivo	570 mg/kg	5d	0.00228833	0.434712	0.899446	0.445892
DrugMatrix_Affy	limma	Fluvastatin	Rattus norvegicus	liver	In Vivo	5 mg/kg	5d	0.00228833	0.434712	0.899446	0.445892
DrugMatrix_Affy	limma	N,n-dimethylformamide	Rattus norvegicus	liver	In Vitro	65000 uM	16hr	0.00465116	0.560893	0.900274	0.523613
GSE20219	Characteristic direction	Pioglitazone	Rattus norvegicus	nervous system	PharmOmics meta	PharmOmics meta	PharmOmics meta	0.00365631	0.511462	0.900628	0.515055
GSE4418	Characteristic direction	Cerivastatin	Rattus norvegicus	skeletal system	PharmOmics meta	PharmOmics meta	PharmOmics meta	0.00365631	0.511462	0.900628	0.515055
GSE17959	Characteristic direction	Nandrolone	Rattus norvegicus	skeletal system	PharmOmics meta	PharmOmics meta	PharmOmics meta	0.00365631	0.511462	0.900628	0.515055
GSE4418	Characteristic direction	Antihyperlipidemic	Rattus norvegicus	skeletal system	PharmOmics meta	PharmOmics meta	PharmOmics meta	0.00365631	0.511462	0.900628	0.515055
GSE20219	Characteristic direction	Antidiabetic	Rattus norvegicus	nervous system	PharmOmics meta	PharmOmics meta	PharmOmics meta	0.00365631	0.511462	0.900628	0.515055
GSE4418	Characteristic direction	HMG-CoA reductase inhibitor	Rattus norvegicus	skeletal system	PharmOmics meta	PharmOmics meta	PharmOmics meta	0.00365631	0.511462	0.900628	0.515055
GSE20219	Characteristic direction	Peroxisome proliferator-activated receptor gamma agonist	Rattus norvegicus	nervous system	PharmOmics meta	PharmOmics meta	PharmOmics meta	0.00365631	0.511462	0.900628	0.515055
GSE17959	Characteristic direction	Anabolic	Rattus norvegicus	skeletal system	PharmOmics meta	PharmOmics meta	PharmOmics meta	0.00365631	0.511462	0.900628	0.515055
GSE39980, E-GEOD-39980	Characteristic direction	Zonisamide	Rattus norvegicus	nervous system	PharmOmics meta	PharmOmics meta	PharmOmics meta	0.00998185	0.770544	0.901454	0.628545
DrugMatrix_Codelink	limma	Lovastatin	Rattus norvegicus	liver	In Vivo	1500 mg/kg	24hr	0.0022779	0.429233	0.902322	0.445752
DrugMatrix_Affy	limma	Allyl alcohol	Rattus norvegicus	liver	In Vivo	32 mg/kg	5d	0.0022779	0.429233	0.902322	0.445752
GSE24213, DrugMatrix_AMIODARONE_heart	Characteristic direction	Amiodarone	Rattus norvegicus	cardiovascular system	PharmOmics meta	PharmOmics meta	PharmOmics meta	0.0046225	0.554711	0.904233	0.523159
GSE24213, DrugMatrix_AMIODARONE_heart	Characteristic direction	Potassium channel blocker	Rattus norvegicus	cardiovascular system	PharmOmics meta	PharmOmics meta	PharmOmics meta	0.0046225	0.554711	0.904233	0.523159
DrugMatrix_Codelink	limma	Carbon tetrachloride	Rattus norvegicus	liver	In Vitro	limma combined	limma combined	0.00362976	0.503834	0.905137	0.514741
TG-GATEs	limma	Enalapril	Rattus norvegicus	liver	In Vivo Repeat	limma combined	limma combined	0.00461538	0.553187	0.9052	0.522984
DrugMatrix_Codelink	limma	Tamoxifen	Rattus norvegicus	liver	In Vitro	37.5 uM	16hr	0.00842697	0.710736	0.905645	0.59571
TG-GATEs	limma	Ethambutol	Rattus norvegicus	liver	In Vivo Repeat	300 mg/kg	29d	0.00816024	0.698143	0.908857	0.592427
E-GEOD-79471, GSE47618, GSE15243, GSE28202	Characteristic direction	Antineoplastic	Rattus norvegicus	urogenital system	PharmOmics meta	PharmOmics meta	PharmOmics meta	0.00534759	0.582541	0.908959	0.534721
DrugMatrix_Affy	limma	Imatinib	Rattus norvegicus	kidney	In Vivo	15 mg/kg	24hr	0.0036036	0.496428	0.909455	0.514671
TG-GATEs	limma	Acetamidofluorene	Rattus norvegicus	liver	In Vivo Repeat	300 mg/kg	4d	0.00726612	0.661876	0.910439	0.574682
DrugMatrix_Affy	limma	Indomethacin	Rattus norvegicus	cardiovascular system	In Vivo	9.6 mg/kg	3d	0.00359712	0.49461	0.910505	0.514601
TG-GATEs	limma	Tunicamycin	Rattus norvegicus	liver	In Vivo Single	300 ug/kg	24hr	0.00688976	0.646531	0.910632	0.569163
DrugMatrix_Affy	limma	Sertraline	Rattus norvegicus	liver	In Vitro	limma combined	limma combined	0.00593824	0.605764	0.91152	0.549742
GSE50151	Characteristic direction	Fructose	Rattus norvegicus	nervous system	PharmOmics meta	PharmOmics meta	PharmOmics meta	0.00359066	0.492805	0.911544	0.514496
DrugMatrix_Affy	limma	Aspirin	Rattus norvegicus	liver	In Vivo	375 mg/kg	6hr	0.00359066	0.492805	0.911544	0.514496
DrugMatrix_Codelink	limma	Desloratadine	Rattus norvegicus	liver	In Vitro	57 uM	24hr	0.00997398	0.763491	0.912769	0.628476
TG-GATEs	limma	Monocrotaline	Rattus norvegicus	liver	In Vivo Repeat	30 mg/kg	4d	0.00223714	0.408621	0.913028	0.445648
DrugMatrix_Codelink	limma	1-naphthyl isothiocyanate	Rattus norvegicus	liver	In Vitro	166.67 uM	24hr	0.00810612	0.691971	0.914002	0.591169
DrugMatrix_Codelink	limma	Digitonin	Rattus norvegicus	cardiovascular system	In Vivo	limma combined	limma combined	0.00641711	0.623031	0.914642	0.559313
TG-GATEs	limma	Amiodarone	Rattus norvegicus	liver	In Vivo Single	2000 mg/kg	24hr	0.00222717	0.403771	0.915516	0.445578
DrugMatrix_Affy	limma	Atorvastatin	Rattus norvegicus	liver	In Vivo	2.5 mg/kg	6hr	0.00453172	0.535515	0.91614	0.522006
TG-GATEs_in_vitro, TG-GATEs_in_vivo_single, TG-GATEs_in_vivo_repeat	Characteristic direction	Phenylbutazone	Rattus norvegicus	liver	PharmOmics meta	PharmOmics meta	PharmOmics meta	0.00527009	0.568858	0.91781	0.533394
DrugMatrix_Codelink	limma	Daunorubicin	Rattus norvegicus	liver	In Vitro	1.5 uM	24hr	0.0022173	0.399033	0.917934	0.445473
TG-GATEs	limma	Monocrotaline	Rattus norvegicus	liver	In Vivo Single	30 mg/kg	24hr	0.0022173	0.399033	0.917934	0.445473
GSE15563, GSE54584	Characteristic direction	Anti-inflammatory	Rattus norvegicus	ovary	PharmOmics meta	PharmOmics meta	PharmOmics meta	0.00451128	0.531268	0.91869	0.521797
DrugMatrix_Affy	limma	Tacrolimus	Rattus norvegicus	kidney	In Vivo	limma combined	limma combined	0.0063762	0.617185	0.918697	0.558684
E-TABM-468	Characteristic direction	Bleomycin	Mus musculus	connective tissue	PharmOmics meta	PharmOmics meta	PharmOmics meta	0.00174216	0.397173	0.919018	0.024031
E-TABM-468	Characteristic direction	Antibiotic	Mus musculus	connective tissue	PharmOmics meta	PharmOmics meta	PharmOmics meta	0.00174216	0.397173	0.919018	0.024031
TG-GATEs	limma	Acetazolamide	Rattus norvegicus	liver	In Vivo Single	600 mg/kg	24hr	0.00221239	0.396706	0.919117	0.445333
TG-GATEs	limma	Naphthyl isothiocyanate	Rattus norvegicus	liver	In Vitro	40 uM	8hr	0.00221239	0.396706	0.919117	0.445333
DrugMatrix_Codelink	limma	Lovastatin	Rattus norvegicus	liver	In Vivo	450 mg/kg	5d	0.00352734	0.475444	0.921332	0.506916
DrugMatrix_Codelink	limma	Griseofulvin	Rattus norvegicus	liver	In Vitro	75 uM	16hr	0.00447761	0.524335	0.922783	0.521448
DrugMatrix_Codelink	limma	Azathioprine	Rattus norvegicus	liver	In Vivo	54 mg/kg	6hr	0.00351494	0.472116	0.923163	0.50503
DrugMatrix_Codelink	limma	Carmustine	Rattus norvegicus	bone marrow	In Vivo	4 mg/kg	3d	0.00218341	0.383287	0.925865	0.445159
DrugMatrix_Affy	limma	Gemfibrozil	Rattus norvegicus	liver	In Vivo	700 mg/kg	7d	0.00218341	0.383287	0.925865	0.445159
DrugMatrix_Affy	limma	Valproic	Rattus norvegicus	cardiovascular system	In Vivo	1500 mg/kg	5d	0.00218341	0.383287	0.925865	0.445159
TG-GATEs	limma	Clofibrate	Rattus norvegicus	kidney	In Vivo Single	300 mg/kg	24hr	0.0034904	0.465594	0.926707	0.501991
TG-GATEs	limma	Desmopressin	Rattus norvegicus	kidney	In Vivo Single	2000 ug/kg	3hr	0.0034904	0.465594	0.926707	0.501991
TG-GATEs	limma	Phenylanthranilic acid	Rattus norvegicus	liver	In Vivo Repeat	1000 mg/kg	15d	0.00217865	0.381137	0.926934	0.445019
DrugMatrix_Codelink	limma	3-methylcholanthrene	Rattus norvegicus	liver	In Vivo	12.5 mg/kg	5d	0.00217391	0.379012	0.927987	0.444949
DrugMatrix_Codelink	limma	Tamoxifen	Rattus norvegicus	liver	In Vitro	37.5 uM	24hr	0.00921659	0.724213	0.928679	0.610067
DrugMatrix_Affy	limma	Roxithromycin	Rattus norvegicus	liver	In Vivo	limma combined	limma combined	0.0062435	0.598441	0.931028	0.55568
DrugMatrix_Affy	limma	Diclofenac	Rattus norvegicus	kidney	In Vivo	3.5 mg/kg	5d	0.0116809	0.813775	0.931046	0.665432
DrugMatrix_Affy	limma	Bezafibrate	Rattus norvegicus	kidney	In Vivo	limma combined	limma combined	0.00573394	0.574195	0.931885	0.544851
DrugMatrix_Codelink	limma	Chloroxylenol	Rattus norvegicus	liver	In Vivo	1915 mg/kg	24hr	0.00215517	0.370738	0.932052	0.444879
DrugMatrix_Affy	limma	Oxytetracycline	Rattus norvegicus	liver	In Vivo	1500 mg/kg	5d	0.00214133	0.364764	0.93495	0.444774
DrugMatrix_Affy	limma	Oxytetracycline	Rattus norvegicus	liver	In Vivo	limma combined	limma combined	0.00214133	0.364764	0.93495	0.444774
DrugMatrix_Codelink	limma	Thioguanine	Rattus norvegicus	spleen	In Vivo	12 mg/kg	3d	0.00509554	0.538881	0.935752	0.530669
TG-GATEs	limma	Labetalol	Rattus norvegicus	liver	In Vitro	28 uM	8hr	0.00213675	0.362815	0.935888	0.44467
DrugMatrix_Affy	limma	Dibromochloromethane	Rattus norvegicus	kidney	In Vivo	325 mg/kg	3d	0.00507614	0.53562	0.937577	0.530285
DrugMatrix_Affy	limma	Acetaminophen	Rattus norvegicus	kidney	In Vivo	486 mg/kg	3d	0.00212766	0.358978	0.937725	0.4446
TG-GATEs	limma	Propylthiouracil	Rattus norvegicus	liver	In Vivo Repeat	100 mg/kg	29d	0.00845411	0.68578	0.938593	0.59613
DrugMatrix_Affy	limma	Pioglitazone	Rattus norvegicus	liver	In Vivo	300 mg/kg	3d	0.004329	0.494602	0.939295	0.520469
GSE63402	Characteristic direction	Omeprazole	Rattus norvegicus	hematopoietic system	PharmOmics meta	PharmOmics meta	PharmOmics meta	0.00339559	0.441191	0.939399	0.493014
GSE54294	Characteristic direction	Lithium	Rattus norvegicus	skeletal system	PharmOmics meta	PharmOmics meta	PharmOmics meta	0.00339559	0.441191	0.939399	0.493014
GSE63402	Characteristic direction	Anti-ulcerative	Rattus norvegicus	hematopoietic system	PharmOmics meta	PharmOmics meta	PharmOmics meta	0.00339559	0.441191	0.939399	0.493014
GSE63402	Characteristic direction	Proton pump inhibitor	Rattus norvegicus	hematopoietic system	PharmOmics meta	PharmOmics meta	PharmOmics meta	0.00339559	0.441191	0.939399	0.493014
GSE63402	Characteristic direction	Antisecretory	Rattus norvegicus	hematopoietic system	PharmOmics meta	PharmOmics meta	PharmOmics meta	0.00339559	0.441191	0.939399	0.493014
GSE54294	Characteristic direction	Antimanic	Rattus norvegicus	skeletal system	PharmOmics meta	PharmOmics meta	PharmOmics meta	0.00339559	0.441191	0.939399	0.493014
DrugMatrix_Affy	limma	D-galactosamine	Rattus norvegicus	liver	In Vitro	470 uM	24hr	0.00339559	0.441191	0.939399	0.493014
DrugMatrix_Affy	limma	2'-beta-fluoro-2',3'-deoxyadenosine	Rattus norvegicus	cardiovascular system	In Vivo	limma combined	limma combined	0.00211416	0.353371	0.940381	0.44453
DrugMatrix_Affy	limma	Valproic	Rattus norvegicus	liver	In Vivo	1340 mg/kg	5d	0.00431655	0.492172	0.940566	0.52033
GSE1011, GSE28031, GSE36875, GSE48977, GSE38852	Characteristic direction	Rosiglitazone	Mus musculus	cardiovascular system	PharmOmics meta	PharmOmics meta	PharmOmics meta	0.00311203	0.49219	0.940852	0.0403101
DrugMatrix_Codelink	limma	Atorvastatin	Rattus norvegicus	liver	In Vivo	300 mg/kg	5d	0.00337838	0.436894	0.941534	0.491162
TG-GATEs	limma	Fluphenazine	Rattus norvegicus	liver	In Vivo Repeat	20 mg/kg	4d	0.00336134	0.432677	0.943598	0.48966
TG-GATEs	limma	Ketoconazole	Rattus norvegicus	liver	In Vivo Repeat	100 mg/kg	4d	0.00209644	0.346158	0.943749	0.44446
DrugMatrix_Affy	limma	Clofibrate	Rattus norvegicus	kidney	In Vivo	limma combined	limma combined	0.0042796	0.485022	0.94423	0.52012
GSE29677	Characteristic direction	Nicotine	Rattus norvegicus	kidney	PharmOmics meta	PharmOmics meta	PharmOmics meta	0.00209205	0.344401	0.944561	0.44439
DrugMatrix_Codelink	limma	Doxepin	Rattus norvegicus	liver	In Vitro	132 uM	16hr	0.0081761	0.668802	0.9447	0.592846
DrugMatrix_Codelink	limma	Ibufenac	Rattus norvegicus	liver	In Vivo	500 mg/kg	24hr	0.00208768	0.342661	0.945361	0.44432
TG-GATEs	limma	Ethambutol	Rattus norvegicus	liver	In Vivo Repeat	1000 mg/kg	4d	0.00498132	0.519871	0.946016	0.528783
TG-GATEs	limma	Coumarin	Rattus norvegicus	liver	In Vivo Single	50 mg/kg	9hr	0.00208333	0.340938	0.946149	0.444215
TG-GATEs	limma	Ticlopidine	Rattus norvegicus	liver	In Vitro	60 uM	8hr	0.00208333	0.340938	0.946149	0.444215
TG-GATEs	limma	Ethionine	Rattus norvegicus	liver	In Vivo Repeat	80 mg/kg	8d	0.00792602	0.65566	0.947332	0.588096
DrugMatrix_Affy	limma	Doxorubicin	Rattus norvegicus	cardiovascular system	In Vivo	3 mg/kg	5d	0.0060423	0.570634	0.947353	0.552257
GSE89028, DrugMatrix_SPIRONOLACTONE_kidney, TG-GATEs_triamterene_in_vivo_single, TG-GATEs_triamterene_in_vivo_repeat	Characteristic direction	Aldosterone antagonist	Rattus norvegicus	kidney	PharmOmics meta	PharmOmics meta	PharmOmics meta	0.00496278	0.516829	0.947574	0.528399
GSE12296, GSE17959	Characteristic direction	Androgen receptor agonist	Rattus norvegicus	skeletal system	PharmOmics meta	PharmOmics meta	PharmOmics meta	0.00424328	0.478071	0.947685	0.519701
DrugMatrix_Affy	limma	Ethisterone	Rattus norvegicus	liver	In Vivo	limma combined	limma combined	0.00332226	0.423144	0.948149	0.486167
TG-GATEs	limma	Diethyl maleate	Rattus norvegicus	liver	In Vivo Single	240 mg/kg	9hr	0.00207039	0.33587	0.948448	0.444111
GSE13311, GSE50607, GSE80638, GSE80656	Characteristic direction	Nicotine	Rattus norvegicus	nervous system	PharmOmics meta	PharmOmics meta	PharmOmics meta	0.00552486	0.542964	0.949378	0.538564
DrugMatrix_Affy	limma	Lovastatin	Rattus norvegicus	liver	In Vivo	450 mg/kg	24hr	0.00331126	0.420496	0.949384	0.485329
TG-GATEs	limma	Simvastatin	Rattus norvegicus	liver	In Vivo Repeat	400 mg/kg	8d	0.00206186	0.332574	0.949926	0.444041
DrugMatrix_Codelink	limma	Cisplatin	Rattus norvegicus	bone marrow	In Vivo	2 mg/kg	24hr	0.00330578	0.419184	0.949991	0.48491
GSE19954	Characteristic direction	Telmisartan	Mus musculus	adipose tissue	PharmOmics meta	PharmOmics meta	PharmOmics meta	0.00159236	0.331829	0.950424	0.0178295
GSE52597	Characteristic direction	Tamoxifen	Mus musculus	skeletal system	PharmOmics meta	PharmOmics meta	PharmOmics meta	0.00159236	0.331829	0.950424	0.0178295
GSE19954	Characteristic direction	Antihypertensive	Mus musculus	adipose tissue	PharmOmics meta	PharmOmics meta	PharmOmics meta	0.00159236	0.331829	0.950424	0.0178295
GSE52597	Characteristic direction	Antineoplastic	Mus musculus	skeletal system	PharmOmics meta	PharmOmics meta	PharmOmics meta	0.00159236	0.331829	0.950424	0.0178295
GSE19954	Characteristic direction	Angiotensin II receptor antagonist	Mus musculus	adipose tissue	PharmOmics meta	PharmOmics meta	PharmOmics meta	0.00159236	0.331829	0.950424	0.0178295
GSE52597	Characteristic direction	Estrogen receptor agonist/antagonist	Mus musculus	skeletal system	PharmOmics meta	PharmOmics meta	PharmOmics meta	0.00159236	0.331829	0.950424	0.0178295
TG-GATEs	limma	Ajmaline	Rattus norvegicus	liver	In Vivo Repeat	300 mg/kg	29d	0.00205761	0.33095	0.950649	0.443971
DrugMatrix_Codelink	limma	Lomustine	Rattus norvegicus	liver	In Vivo	8.75 mg/kg	3d	0.00204918	0.327748	0.952064	0.443901
TG-GATEs	limma	2,4-dinitrophenol	Rattus norvegicus	liver	In Vivo Single	60 mg/kg	6hr	0.00204499	0.32617	0.952756	0.443831
GSE89028, DrugMatrix_SPIRONOLACTONE_kidney	Characteristic direction	Spironolactone	Rattus norvegicus	kidney	PharmOmics meta	PharmOmics meta	PharmOmics meta	0.00327869	0.412743	0.952923	0.483093
TG-GATEs	limma	Moxisylyte	Rattus norvegicus	liver	In Vivo Single	500 mg/kg	6hr	0.00204082	0.324607	0.953438	0.443761
DrugMatrix_Codelink	limma	Clomiphene	Rattus norvegicus	liver	In Vivo	250 mg/kg	5d	0.00203666	0.323059	0.954111	0.443691
DrugMatrix_Codelink	limma	Isoeugenol	Rattus norvegicus	kidney	In Vivo	1560 mg/kg	24hr	0.00203252	0.321525	0.954773	0.443622
TG-GATEs	limma	Benziodarone	Rattus norvegicus	liver	In Vitro	25 uM	24hr	0.00885827	0.688458	0.954894	0.603046
DrugMatrix_Codelink	limma	Pyrilamine	Rattus norvegicus	cardiovascular system	In Vivo	limma combined	limma combined	0.00416089	0.462584	0.954989	0.519282
DrugMatrix_Affy	limma	Acrolein	Rattus norvegicus	cardiovascular system	In Vivo	20 mg/kg	5d	0.0020284	0.320006	0.955426	0.443552
TG-GATEs	limma	Benziodarone	Rattus norvegicus	liver	In Vivo Single	100 mg/kg	9hr	0.00202429	0.3185	0.95607	0.443482
DrugMatrix_Codelink	limma	Sildenafil	Rattus norvegicus	liver	In Vitro	90 uM	16hr	0.00542888	0.528977	0.956303	0.535909
DrugMatrix_Affy	limma	Ceramide c2	Rattus norvegicus	liver	In Vitro	44 uM	24hr	0.00867347	0.678255	0.957379	0.600321
TG-GATEs_in_vitro, TG-GATEs_in_vivo_single, TG-GATEs_in_vivo_repeat	Characteristic direction	Hydroxyzine	Rattus norvegicus	liver	PharmOmics meta	PharmOmics meta	PharmOmics meta	0.00412655	0.456244	0.957818	0.519037
TG-GATEs_hydroxyzine_in_vitro, TG-GATEs_hydroxyzine_in_vivo_single, TG-GATEs_hydroxyzine_in_vivo_repeat	Characteristic direction	Tranquilizer	Rattus norvegicus	liver	PharmOmics meta	PharmOmics meta	PharmOmics meta	0.00412655	0.456244	0.957818	0.519037
DrugMatrix_Affy	limma	Dexibuprofen	Rattus norvegicus	kidney	In Vivo	239 mg/kg	3d	0.00201207	0.314067	0.957947	0.443412
GSE74382, GSE39980, E-GEOD-39980	Characteristic direction	Antiparkinsonian	Rattus norvegicus	nervous system	PharmOmics meta	PharmOmics meta	PharmOmics meta	0.0086558	0.676491	0.95842	0.600182
TG-GATEs	limma	Cyclosporine	Rattus norvegicus	liver	In Vitro	1.2 uM	8hr	0.00411523	0.454168	0.958724	0.518898
DrugMatrix_Affy	limma	Angiotensin ii human	Rattus norvegicus	cardiovascular system	In Vivo	.72 mg/kg	5d	0.0109915	0.770796	0.959017	0.64643
GSE30638	Characteristic direction	Bortezomib	Mus musculus	cardiovascular system	PharmOmics meta	PharmOmics meta	PharmOmics meta	0.00153846	0.310939	0.959417	0.0116279
GSE30638	Characteristic direction	Proteasome inhibitor	Mus musculus	cardiovascular system	PharmOmics meta	PharmOmics meta	PharmOmics meta	0.00153846	0.310939	0.959417	0.0116279
TG-GATEs	limma	Coumarin	Rattus norvegicus	liver	In Vivo Repeat	150 mg/kg	8d	0.00321027	0.396873	0.959798	0.478133
TG-GATEs	limma	Methimazole	Rattus norvegicus	liver	In Vivo Repeat	100 mg/kg	4d	0.00537057	0.520584	0.960183	0.53514
DrugMatrix_Codelink	limma	Chlorambucil	Rattus norvegicus	liver	In Vivo	4.5 mg/kg	6hr	0.00199601	0.308343	0.960325	0.443342
DrugMatrix_Codelink	limma	Cyclosporin a	Rattus norvegicus	liver	In Vitro	8.5 uM	16hr	0.00826902	0.655831	0.962148	0.593824
TG-GATEs	limma	Cyclosporine	Rattus norvegicus	liver	In Vivo Single	300 mg/kg	24hr	0.00533618	0.515671	0.962357	0.534582
TG-GATEs	limma	Sulfasalazine	Rattus norvegicus	liver	In Vitro	20 uM	24hr	0.0019802	0.302821	0.962569	0.443272
TG-GATEs	limma	Doxorubicin	Rattus norvegicus	kidney	In Vivo Single	10 mg/kg	24hr	0.00196464	0.297491	0.964687	0.443202
TG-GATEs	limma	Ethionamide	Rattus norvegicus	liver	In Vivo Repeat	300 mg/kg	4d	0.00880853	0.676071	0.965405	0.602068
DrugMatrix_Affy	limma	Griseofulvin	Rattus norvegicus	liver	In Vitro	75 uM	24hr	0.00528541	0.508466	0.965415	0.533743
DrugMatrix_PHENACETIN_kidney, TG-GATEs_in_vivo_single, TG-GATEs_in_vivo_repeat	Characteristic direction	Phenacetin	Rattus norvegicus	kidney	PharmOmics meta	PharmOmics meta	PharmOmics meta	0.00471142	0.476747	0.965817	0.524871
TG-GATEs	limma	Acetamidofluorene	Rattus norvegicus	liver	In Vivo Repeat	30 mg/kg	4d	0.0031348	0.379989	0.966539	0.473313
TG-GATEs	limma	Benzbromarone	Rattus norvegicus	liver	In Vitro	15 uM	24hr	0.0031348	0.379989	0.966539	0.473313
GSE40334, GSE54034, GSE20052, GSE60676, GSE23106, GSE86002	Characteristic direction	Ethanol	Mus musculus	liver	PharmOmics meta	PharmOmics meta	PharmOmics meta	0.00229358	0.380423	0.966577	0.0348837
GSE40334, GSE54034, GSE20052, GSE60676, GSE23106, GSE86002	Characteristic direction	Disinfectant	Mus musculus	liver	PharmOmics meta	PharmOmics meta	PharmOmics meta	0.00229358	0.380423	0.966577	0.0348837
TG-GATEs	limma	Ibuprofen	Rattus norvegicus	liver	In Vitro	200 uM	24hr	0.00312013	0.37678	0.967751	0.472265
DrugMatrix_Codelink	limma	Amitraz	Rattus norvegicus	liver	In Vivo	75 mg/kg	3d	0.00192678	0.284944	0.969473	0.443133
TG-GATEs	limma	Amiodarone	Rattus norvegicus	liver	In Vivo Repeat	200 mg/kg	8d	0.00191939	0.282559	0.97035	0.443063
DrugMatrix_Codelink	limma	Fluconazole	Rattus norvegicus	liver	In Vivo	394 mg/kg	6hr	0.00190114	0.276766	0.972433	0.442993
TG-GATEs	limma	Gemfibrozil	Rattus norvegicus	liver	In Vivo Repeat	100 mg/kg	15d	0.00391645	0.418837	0.972522	0.517605
TG-GATEs	limma	Gemfibrozil	Rattus norvegicus	liver	In Vivo Repeat	30 mg/kg	15d	0.0018797	0.270116	0.974742	0.442923
TG-GATEs	limma	Doxorubicin	Rattus norvegicus	kidney	In Vivo Single	10 mg/kg	9hr	0.00302572	0.356676	0.974814	0.467025
DrugMatrix_Affy	limma	Lovastatin	Rattus norvegicus	liver	In Vivo	1500 mg/kg	24hr	0.00301659	0.35478	0.975433	0.466466
DrugMatrix_Affy	limma	Raloxifene	Rattus norvegicus	liver	In Vivo	6.5 mg/kg	6hr	0.00383632	0.405169	0.977025	0.516907
GSE15563	Characteristic direction	Dexamethasone	Rattus norvegicus	ovary	PharmOmics meta	PharmOmics meta	PharmOmics meta	0.00183823	0.257719	0.978797	0.442609
DrugMatrix_NABUMETONE_kidney	Characteristic direction	Nabumetone	Rattus norvegicus	kidney	PharmOmics meta	PharmOmics meta	PharmOmics meta	0.00183823	0.257719	0.978797	0.442609
DrugMatrix_TROPISETRON_liver	Characteristic direction	Tropisetron	Rattus norvegicus	liver	PharmOmics meta	PharmOmics meta	PharmOmics meta	0.00183823	0.257719	0.978797	0.442609
DrugMatrix_FLUBENDAZOLE_liver	Characteristic direction	Flubendazole	Rattus norvegicus	liver	PharmOmics meta	PharmOmics meta	PharmOmics meta	0.00183823	0.257719	0.978797	0.442609
GSE15563	Characteristic direction	Glucocorticoid receptor agonist	Rattus norvegicus	ovary	PharmOmics meta	PharmOmics meta	PharmOmics meta	0.00183823	0.257719	0.978797	0.442609
GSE15563	Characteristic direction	Antipruritic	Rattus norvegicus	ovary	PharmOmics meta	PharmOmics meta	PharmOmics meta	0.00183823	0.257719	0.978797	0.442609
DrugMatrix_TROPISETRON_liver	Characteristic direction	Serotonin 5-HT3 receptor antagonist	Rattus norvegicus	liver	PharmOmics meta	PharmOmics meta	PharmOmics meta	0.00183823	0.257719	0.978797	0.442609
DrugMatrix_FLUBENDAZOLE_liver	Characteristic direction	Antiprotozoal	Rattus norvegicus	liver	PharmOmics meta	PharmOmics meta	PharmOmics meta	0.00183823	0.257719	0.978797	0.442609
GSE18157	Characteristic direction	Biotin	Rattus norvegicus	liver	PharmOmics meta	PharmOmics meta	PharmOmics meta	0.00182482	0.253833	0.979999	0.442224
GSE74382	Characteristic direction	Pramipexole	Rattus norvegicus	nervous system	PharmOmics meta	PharmOmics meta	PharmOmics meta	0.00182482	0.253833	0.979999	0.442224
GSE74382	Characteristic direction	Dopamine receptor agonist	Rattus norvegicus	nervous system	PharmOmics meta	PharmOmics meta	PharmOmics meta	0.00182482	0.253833	0.979999	0.442224
DrugMatrix_Codelink	limma	N,n-dimethylformamide	Rattus norvegicus	liver	In Vivo	limma combined	limma combined	0.00180832	0.249134	0.981406	0.442085
TG-GATEs	limma	Thioacetamide	Rattus norvegicus	kidney	In Vivo Repeat	15 mg/kg	29d	0.00374532	0.390026	0.981463	0.516697
GSE64886	Characteristic direction	Anakinra	Rattus norvegicus	liver	PharmOmics meta	PharmOmics meta	PharmOmics meta	0.00179211	0.244604	0.982715	0.442015
TG-GATEs_in_vitro, TG-GATEs_in_vivo_single, TG-GATEs_in_vivo_repeat	Characteristic direction	Bucetin	Rattus norvegicus	liver	PharmOmics meta	PharmOmics meta	PharmOmics meta	0.00289017	0.329362	0.982907	0.460668
DrugMatrix_Affy	limma	Sulpiride	Rattus norvegicus	liver	In Vitro	667 uM	24hr	0.00284091	0.319859	0.985308	0.458677
DrugMatrix_Affy	limma	Cadmium chloride	Rattus norvegicus	liver	In Vitro	8 uM	24hr	0.00521286	0.463265	0.987565	0.532765
DrugMatrix_Affy	limma	Gentamicin	Rattus norvegicus	liver	In Vivo	limma combined	limma combined	0.00278552	0.309428	0.987697	0.456791
TG-GATEs	limma	Trimethadione	Rattus norvegicus	liver	In Vitro	2000 uM	8hr	0.00171233	0.223442	0.988177	0.441945
GSE73328	Characteristic direction	Trimebutine	Rattus norvegicus	integument	PharmOmics meta	PharmOmics meta	PharmOmics meta	0.00169491	0.219061	0.98917	0.441805
GSE73328	Characteristic direction	Muscarinic acetylcholine receptor antagonist	Rattus norvegicus	integument	PharmOmics meta	PharmOmics meta	PharmOmics meta	0.00169491	0.219061	0.98917	0.441805
GSE73328	Characteristic direction	Antispasmodic	Rattus norvegicus	integument	PharmOmics meta	PharmOmics meta	PharmOmics meta	0.00169491	0.219061	0.98917	0.441805
DrugMatrix_Codelink	limma	Doxepin	Rattus norvegicus	liver	In Vitro	132 uM	24hr	0.00771675	0.584387	0.991766	0.584533
DrugMatrix_Affy	limma	Gefitinib	Rattus norvegicus	liver	In Vivo	116 mg/kg	5d	0.00848083	0.621091	0.991863	0.596619
DrugMatrix_Affy	limma	Chlorambucil	Rattus norvegicus	liver	In Vivo	.6 mg/kg	6hr	0.00401606	0.376024	0.992809	0.518269
TG-GATEs	limma	Acetamidofluorene	Rattus norvegicus	liver	In Vivo Repeat	30 mg/kg	8d	0.00664084	0.52135	0.994306	0.563923
GSE47618, GSE15243, GSE28202	Characteristic direction	Flutamide	Rattus norvegicus	urogenital system	PharmOmics meta	PharmOmics meta	PharmOmics meta	0.00142248	0.159769	0.997935	0.441631
GSE47618, GSE15243, GSE28202	Characteristic direction	Androgen receptor antagonist	Rattus norvegicus	urogenital system	PharmOmics meta	PharmOmics meta	PharmOmics meta	0.00142248	0.159769	0.997935	0.441631
TG-GATEs	limma	Phenacetin	Rattus norvegicus	liver	In Vitro	600 uM	8hr	0.00137931	0.151712	0.998506	0.441526
GSE7035	Characteristic direction	Rosiglitazone	Homo sapiens	respiratory system	PharmOmics meta	PharmOmics meta	PharmOmics meta	0	0	1	0.0123256
E-GEOD-2225	Characteristic direction	Testosterone	Homo sapiens	breast	PharmOmics meta	PharmOmics meta	PharmOmics meta	0	0	1	0.0123256
GSE76583	Characteristic direction	Aspirin	Homo sapiens	gastrointestinal system	PharmOmics meta	PharmOmics meta	PharmOmics meta	0	0	1	0.0123256
GSE2450, GSE8686	Characteristic direction	Atorvastatin	Homo sapiens	cardiovascular system	PharmOmics meta	PharmOmics meta	PharmOmics meta	0	0	1	0.0123256
GSE42913	Characteristic direction	Cyclophosphamide	Homo sapiens	urogenital system	PharmOmics meta	PharmOmics meta	PharmOmics meta	0	0	1	0.0123256
GSE11940, GSE81878, TG-GATEs_in_vitro	Characteristic direction	Doxorubicin	Homo sapiens	liver	PharmOmics meta	PharmOmics meta	PharmOmics meta	0	0	1	0.0123256
E-GEOD-11942	Characteristic direction	Doxorubicin	Homo sapiens	kidney	PharmOmics meta	PharmOmics meta	PharmOmics meta	0	0	1	0.0123256
GSE87874	Characteristic direction	Ivermectin	Homo sapiens	integument	PharmOmics meta	PharmOmics meta	PharmOmics meta	0	0	1	0.0123256
GSE17764	Characteristic direction	Mitomycin	Homo sapiens	immune system	PharmOmics meta	PharmOmics meta	PharmOmics meta	0	0	1	0.0123256
GSE50568	Characteristic direction	Mitomycin	Homo sapiens	urogenital system	PharmOmics meta	PharmOmics meta	PharmOmics meta	0	0	1	0.0123256
GSE76664	Characteristic direction	Panobinostat	Homo sapiens	kidney	PharmOmics meta	PharmOmics meta	PharmOmics meta	0	0	1	0.0123256
GSE29136, GSE18027	Characteristic direction	Prednisolone	Homo sapiens	immune system	PharmOmics meta	PharmOmics meta	PharmOmics meta	0	0	1	0.0123256
E-MTAB-2753	Characteristic direction	Simvastatin	Homo sapiens	embryonic structure	PharmOmics meta	PharmOmics meta	PharmOmics meta	0	0	1	0.0123256
GSE1615	Characteristic direction	Valproic	Homo sapiens	ovary	PharmOmics meta	PharmOmics meta	PharmOmics meta	0	0	1	0.0123256
GSE97751	Characteristic direction	Everolimus	Homo sapiens	ovary	PharmOmics meta	PharmOmics meta	PharmOmics meta	0	0	1	0.0123256
GSE11372	Characteristic direction	Hydroxyurea	Homo sapiens	cardiovascular system	PharmOmics meta	PharmOmics meta	PharmOmics meta	0	0	1	0.0123256
GSE62673	Characteristic direction	Methionine	Homo sapiens	breast	PharmOmics meta	PharmOmics meta	PharmOmics meta	0	0	1	0.0123256
GSE59262	Characteristic direction	Progesterone	Homo sapiens	nervous system	PharmOmics meta	PharmOmics meta	PharmOmics meta	0	0	1	0.0123256
GSE3013	Characteristic direction	Tamoxifen	Homo sapiens	integument	PharmOmics meta	PharmOmics meta	PharmOmics meta	0	0	1	0.0123256
GSE54657	Characteristic direction	Celecoxib	Homo sapiens	integument	PharmOmics meta	PharmOmics meta	PharmOmics meta	0	0	1	0.0123256
GSE74446	Characteristic direction	Histamine	Homo sapiens	urogenital system	PharmOmics meta	PharmOmics meta	PharmOmics meta	0	0	1	0.0123256
E-GEOD-42031	Characteristic direction	Arsenic trioxide	Homo sapiens	hematopoietic system	PharmOmics meta	PharmOmics meta	PharmOmics meta	0	0	1	0.0123256
GSE84990	Characteristic direction	Eplerenone	Homo sapiens	embryonic structure	PharmOmics meta	PharmOmics meta	PharmOmics meta	0	0	1	0.0123256
GSE17307	Characteristic direction	Mifepristone	Homo sapiens	respiratory system	PharmOmics meta	PharmOmics meta	PharmOmics meta	0	0	1	0.0123256
GSE32473	Characteristic direction	Betamethasone	Homo sapiens	integument	PharmOmics meta	PharmOmics meta	PharmOmics meta	0	0	1	0.0123256
GSE83958, TG-GATEs_a_in_vitro	Characteristic direction	Cyclosporine	Homo sapiens	liver	PharmOmics meta	PharmOmics meta	PharmOmics meta	0	0	1	0.0123256
GSE32473	Characteristic direction	Pimecrolimus	Homo sapiens	integument	PharmOmics meta	PharmOmics meta	PharmOmics meta	0	0	1	0.0123256
GSE15132	Characteristic direction	Riboflavin	Homo sapiens	integument	PharmOmics meta	PharmOmics meta	PharmOmics meta	0	0	1	0.0123256
E-GEOD-70508	Characteristic direction	Ruxolitinib	Homo sapiens	breast	PharmOmics meta	PharmOmics meta	PharmOmics meta	0	0	1	0.0123256
E-GEOD-58573	Characteristic direction	Ruxolitinib	Homo sapiens	integument	PharmOmics meta	PharmOmics meta	PharmOmics meta	0	0	1	0.0123256
GSE76161	Characteristic direction	Obeticholic	Homo sapiens	liver	PharmOmics meta	PharmOmics meta	PharmOmics meta	0	0	1	0.0123256
TG-GATEs_in_vitro	Characteristic direction	Phenytoin	Homo sapiens	liver	PharmOmics meta	PharmOmics meta	PharmOmics meta	0	0	1	0.0123256
GSE1764	Characteristic direction	Oxandrolone	Homo sapiens	skeletal system	PharmOmics meta	PharmOmics meta	PharmOmics meta	0	0	1	0.0123256
GSE5023	Characteristic direction	Cyfluthrin	Homo sapiens	nervous system	PharmOmics meta	PharmOmics meta	PharmOmics meta	0	0	1	0.0123256
GSE9768	Characteristic direction	Deoxycholic acid	Homo sapiens	gastrointestinal system	PharmOmics meta	PharmOmics meta	PharmOmics meta	0	0	1	0.0123256
TG-GATEs_in_vitro	Characteristic direction	Gemfibrozil	Homo sapiens	liver	PharmOmics meta	PharmOmics meta	PharmOmics meta	0	0	1	0.0123256
E-GEOD-16214	Characteristic direction	Glatiramer acetate	Homo sapiens	hematopoietic system	PharmOmics meta	PharmOmics meta	PharmOmics meta	0	0	1	0.0123256
E-MEXP-2769	Characteristic direction	Iloprost	Homo sapiens	cardiovascular system	PharmOmics meta	PharmOmics meta	PharmOmics meta	0	0	1	0.0123256
E-GEOD-492	Characteristic direction	Latanoprost	Homo sapiens	skeletal system	PharmOmics meta	PharmOmics meta	PharmOmics meta	0	0	1	0.0123256
E-GEOD-72688	Characteristic direction	Pargyline	Homo sapiens	breast	PharmOmics meta	PharmOmics meta	PharmOmics meta	0	0	1	0.0123256
E-GEOD-31986	Characteristic direction	Pemetrexed	Homo sapiens	cardiovascular system	PharmOmics meta	PharmOmics meta	PharmOmics meta	0	0	1	0.0123256
E-MTAB-2753	Characteristic direction	Antihyperlipidemic	Homo sapiens	embryonic structure	PharmOmics meta	PharmOmics meta	PharmOmics meta	0	0	1	0.0123256
E-GEOD-72688	Characteristic direction	Antihypertensive	Homo sapiens	breast	PharmOmics meta	PharmOmics meta	PharmOmics meta	0	0	1	0.0123256
GSE59262	Characteristic direction	Menstruation disorder agent	Homo sapiens	nervous system	PharmOmics meta	PharmOmics meta	PharmOmics meta	0	0	1	0.0123256
GSE59262	Characteristic direction	Progesterone receptor agonist	Homo sapiens	nervous system	PharmOmics meta	PharmOmics meta	PharmOmics meta	0	0	1	0.0123256
E-GEOD-2225	Characteristic direction	Replenisher	Homo sapiens	breast	PharmOmics meta	PharmOmics meta	PharmOmics meta	0	0	1	0.0123256
E-GEOD-2225	Characteristic direction	Androgen receptor agonist	Homo sapiens	breast	PharmOmics meta	PharmOmics meta	PharmOmics meta	0	0	1	0.0123256
GSE1764	Characteristic direction	Androgen receptor agonist	Homo sapiens	skeletal system	PharmOmics meta	PharmOmics meta	PharmOmics meta	0	0	1	0.0123256
GSE42913	Characteristic direction	Immunosuppressant	Homo sapiens	urogenital system	PharmOmics meta	PharmOmics meta	PharmOmics meta	0	0	1	0.0123256
GSE97751	Characteristic direction	Immunosuppressant	Homo sapiens	ovary	PharmOmics meta	PharmOmics meta	PharmOmics meta	0	0	1	0.0123256
GSE29136, GSE18027	Characteristic direction	Antirheumatic	Homo sapiens	immune system	PharmOmics meta	PharmOmics meta	PharmOmics meta	0	0	1	0.0123256
GSE76583	Characteristic direction	Antiplatelet	Homo sapiens	gastrointestinal system	PharmOmics meta	PharmOmics meta	PharmOmics meta	0	0	1	0.0123256
GSE17307	Characteristic direction	Contraceptive	Homo sapiens	respiratory system	PharmOmics meta	PharmOmics meta	PharmOmics meta	0	0	1	0.0123256
E-GEOD-492	Characteristic direction	Antiglaucoma	Homo sapiens	skeletal system	PharmOmics meta	PharmOmics meta	PharmOmics meta	0	0	1	0.0123256
GSE42913	Characteristic direction	Alkylating agent	Homo sapiens	urogenital system	PharmOmics meta	PharmOmics meta	PharmOmics meta	0	0	1	0.0123256
E-GEOD-72688	Characteristic direction	Antidepressant	Homo sapiens	breast	PharmOmics meta	PharmOmics meta	PharmOmics meta	0	0	1	0.0123256
E-GEOD-492	Characteristic direction	Prostaglandin F receptor agonist	Homo sapiens	skeletal system	PharmOmics meta	PharmOmics meta	PharmOmics meta	0	0	1	0.0123256
GSE2450, GSE8686	Characteristic direction	HMG-CoA reductase inhibitor	Homo sapiens	cardiovascular system	PharmOmics meta	PharmOmics meta	PharmOmics meta	0	0	1	0.0123256
E-MTAB-2753	Characteristic direction	HMG-CoA reductase inhibitor	Homo sapiens	embryonic structure	PharmOmics meta	PharmOmics meta	PharmOmics meta	0	0	1	0.0123256
GSE1764	Characteristic direction	Anabolic	Homo sapiens	skeletal system	PharmOmics meta	PharmOmics meta	PharmOmics meta	0	0	1	0.0123256
GSE17307	Characteristic direction	Abortifacient	Homo sapiens	respiratory system	PharmOmics meta	PharmOmics meta	PharmOmics meta	0	0	1	0.0123256
GSE17307	Characteristic direction	Progesterone receptor antagonist	Homo sapiens	respiratory system	PharmOmics meta	PharmOmics meta	PharmOmics meta	0	0	1	0.0123256
GSE87874	Characteristic direction	Antiparasitic	Homo sapiens	integument	PharmOmics meta	PharmOmics meta	PharmOmics meta	0	0	1	0.0123256
GSE3013	Characteristic direction	Estrogen receptor agonist/antagonist	Homo sapiens	integument	PharmOmics meta	PharmOmics meta	PharmOmics meta	0	0	1	0.0123256
E-MEXP-2769	Characteristic direction	Platelet aggregation inhibitor	Homo sapiens	cardiovascular system	PharmOmics meta	PharmOmics meta	PharmOmics meta	0	0	1	0.0123256
E-MEXP-2769	Characteristic direction	Prostaglandin I2 receptor agonist	Homo sapiens	cardiovascular system	PharmOmics meta	PharmOmics meta	PharmOmics meta	0	0	1	0.0123256
E-GEOD-16214	Characteristic direction	T cell receptor antagonist	Homo sapiens	hematopoietic system	PharmOmics meta	PharmOmics meta	PharmOmics meta	0	0	1	0.0123256
GSE5023	Characteristic direction	Insecticide	Homo sapiens	nervous system	PharmOmics meta	PharmOmics meta	PharmOmics meta	0	0	1	0.0123256
GSE76664	Characteristic direction	Histone deacetylase inhibitor	Homo sapiens	kidney	PharmOmics meta	PharmOmics meta	PharmOmics meta	0	0	1	0.0123256
E-GEOD-72688	Characteristic direction	Monoamine oxidase inhibitor	Homo sapiens	breast	PharmOmics meta	PharmOmics meta	PharmOmics meta	0	0	1	0.0123256
E-GEOD-70508	Characteristic direction	Janus kinase inhibitor	Homo sapiens	breast	PharmOmics meta	PharmOmics meta	PharmOmics meta	0	0	1	0.0123256
GSE9768	Characteristic direction	Choleretic	Homo sapiens	gastrointestinal system	PharmOmics meta	PharmOmics meta	PharmOmics meta	0	0	1	0.0123256
TG-GATEs	limma	2,4-dinitrophenol	Homo sapiens	liver	In Vitro	4 uM	8hr	0	0	1	0.0123256
TG-GATEs	limma	2,4-dinitrophenol	Homo sapiens	liver	In Vitro	20 uM	8hr	0	0	1	0.0123256
TG-GATEs	limma	2,4-dinitrophenol	Homo sapiens	liver	In Vitro	4 uM	24hr	0	0	1	0.0123256
TG-GATEs	limma	2,4-dinitrophenol	Homo sapiens	liver	In Vitro	limma combined	limma combined	0	0	1	0.0123256
TG-GATEs	limma	2-nitrofluorene	Homo sapiens	liver	In Vitro	4 uM	8hr	0	0	1	0.0123256
TG-GATEs	limma	2-nitrofluorene	Homo sapiens	liver	In Vitro	100 uM	8hr	0	0	1	0.0123256
TG-GATEs	limma	2-nitrofluorene	Homo sapiens	liver	In Vitro	4 uM	24hr	0	0	1	0.0123256
TG-GATEs	limma	2-nitrofluorene	Homo sapiens	liver	In Vitro	20 uM	24hr	0	0	1	0.0123256
TG-GATEs	limma	Acarbose	Homo sapiens	liver	In Vitro	2000 uM	8hr	0	0	1	0.0123256
TG-GATEs	limma	Acarbose	Homo sapiens	liver	In Vitro	10000 uM	8hr	0	0	1	0.0123256
TG-GATEs	limma	Acarbose	Homo sapiens	liver	In Vitro	2000 uM	24hr	0	0	1	0.0123256
TG-GATEs	limma	Acarbose	Homo sapiens	liver	In Vitro	limma combined	limma combined	0	0	1	0.0123256
TG-GATEs	limma	Acetamide	Homo sapiens	liver	In Vitro	400 uM	8hr	0	0	1	0.0123256
TG-GATEs	limma	Acetamide	Homo sapiens	liver	In Vitro	2000 uM	8hr	0	0	1	0.0123256
TG-GATEs	limma	Acetamide	Homo sapiens	liver	In Vitro	10000 uM	8hr	0	0	1	0.0123256
TG-GATEs	limma	Acetamide	Homo sapiens	liver	In Vitro	400 uM	24hr	0	0	1	0.0123256
TG-GATEs	limma	Acetamide	Homo sapiens	liver	In Vitro	2000 uM	24hr	0	0	1	0.0123256
TG-GATEs	limma	Acetamide	Homo sapiens	liver	In Vitro	10000 uM	24hr	0	0	1	0.0123256
TG-GATEs	limma	Acetamide	Homo sapiens	liver	In Vitro	limma combined	limma combined	0	0	1	0.0123256
TG-GATEs	limma	Acetamidofluorene	Homo sapiens	liver	In Vitro	10 uM	8hr	0	0	1	0.0123256
TG-GATEs	limma	Acetamidofluorene	Homo sapiens	liver	In Vitro	50 uM	8hr	0	0	1	0.0123256
TG-GATEs	limma	Acetamidofluorene	Homo sapiens	liver	In Vitro	10 uM	24hr	0	0	1	0.0123256
TG-GATEs	limma	Acetamidofluorene	Homo sapiens	liver	In Vitro	50 uM	24hr	0	0	1	0.0123256
TG-GATEs	limma	Acetamidofluorene	Homo sapiens	liver	In Vitro	limma combined	limma combined	0	0	1	0.0123256
TG-GATEs	limma	Acetaminophen	Homo sapiens	liver	In Vitro	200 uM	2hr	0	0	1	0.0123256
TG-GATEs	limma	Acetaminophen	Homo sapiens	liver	In Vitro	1000 uM	2hr	0	0	1	0.0123256
TG-GATEs	limma	Acetaminophen	Homo sapiens	liver	In Vitro	200 uM	8hr	0	0	1	0.0123256
TG-GATEs	limma	Acetaminophen	Homo sapiens	liver	In Vitro	200 uM	24hr	0	0	1	0.0123256
TG-GATEs	limma	Acetazolamide	Homo sapiens	liver	In Vitro	120 uM	8hr	0	0	1	0.0123256
TG-GATEs	limma	Acetazolamide	Homo sapiens	liver	In Vitro	120 uM	24hr	0	0	1	0.0123256
TG-GATEs	limma	Acetazolamide	Homo sapiens	liver	In Vitro	600 uM	24hr	0	0	1	0.0123256
TG-GATEs	limma	Acetazolamide	Homo sapiens	liver	In Vitro	limma combined	limma combined	0	0	1	0.0123256
TG-GATEs	limma	Adapin	Homo sapiens	liver	In Vitro	3 uM	2hr	0	0	1	0.0123256
TG-GATEs	limma	Adapin	Homo sapiens	liver	In Vitro	15 uM	2hr	0	0	1	0.0123256
TG-GATEs	limma	Adapin	Homo sapiens	liver	In Vitro	75 uM	2hr	0	0	1	0.0123256
TG-GATEs	limma	Adapin	Homo sapiens	liver	In Vitro	3 uM	8hr	0	0	1	0.0123256
TG-GATEs	limma	Adapin	Homo sapiens	liver	In Vitro	15 uM	8hr	0	0	1	0.0123256
TG-GATEs	limma	Adapin	Homo sapiens	liver	In Vitro	3 uM	24hr	0	0	1	0.0123256
TG-GATEs	limma	Adapin	Homo sapiens	liver	In Vitro	15 uM	24hr	0	0	1	0.0123256
TG-GATEs	limma	Ajmaline	Homo sapiens	liver	In Vitro	60 uM	8hr	0	0	1	0.0123256
TG-GATEs	limma	Ajmaline	Homo sapiens	liver	In Vitro	300 uM	8hr	0	0	1	0.0123256
TG-GATEs	limma	Ajmaline	Homo sapiens	liver	In Vitro	60 uM	24hr	0	0	1	0.0123256
TG-GATEs	limma	Ajmaline	Homo sapiens	liver	In Vitro	limma combined	limma combined	0	0	1	0.0123256
TG-GATEs	limma	Allopurinol	Homo sapiens	liver	In Vitro	5.6 uM	2hr	0	0	1	0.0123256
TG-GATEs	limma	Allopurinol	Homo sapiens	liver	In Vitro	140 uM	2hr	0	0	1	0.0123256
TG-GATEs	limma	Allopurinol	Homo sapiens	liver	In Vitro	5.6 uM	8hr	0	0	1	0.0123256
TG-GATEs	limma	Allopurinol	Homo sapiens	liver	In Vitro	28 uM	8hr	0	0	1	0.0123256
TG-GATEs	limma	Allopurinol	Homo sapiens	liver	In Vitro	140 uM	8hr	0	0	1	0.0123256
TG-GATEs	limma	Allyl alcohol	Homo sapiens	liver	In Vitro	2.8 uM	2hr	0	0	1	0.0123256
TG-GATEs	limma	Allyl alcohol	Homo sapiens	liver	In Vitro	14 uM	2hr	0	0	1	0.0123256
TG-GATEs	limma	Allyl alcohol	Homo sapiens	liver	In Vitro	2.8 uM	8hr	0	0	1	0.0123256
TG-GATEs	limma	Allyl alcohol	Homo sapiens	liver	In Vitro	14 uM	8hr	0	0	1	0.0123256
TG-GATEs	limma	Allyl alcohol	Homo sapiens	liver	In Vitro	14 uM	24hr	0	0	1	0.0123256
TG-GATEs	limma	Allyl alcohol	Homo sapiens	liver	In Vitro	limma combined	limma combined	0	0	1	0.0123256
TG-GATEs	limma	Alpidem	Homo sapiens	liver	In Vitro	3 uM	24hr	0	0	1	0.0123256
TG-GATEs	limma	Alpidem	Homo sapiens	liver	In Vitro	limma combined	limma combined	0	0	1	0.0123256
TG-GATEs	limma	Amiodarone	Homo sapiens	liver	In Vitro	0.28 uM	2hr	0	0	1	0.0123256
TG-GATEs	limma	Amiodarone	Homo sapiens	liver	In Vitro	1.4 uM	2hr	0	0	1	0.0123256
TG-GATEs	limma	Amiodarone	Homo sapiens	liver	In Vitro	7 uM	2hr	0	0	1	0.0123256
TG-GATEs	limma	Amiodarone	Homo sapiens	liver	In Vitro	1.4 uM	8hr	0	0	1	0.0123256
TG-GATEs	limma	Amiodarone	Homo sapiens	liver	In Vitro	7 uM	8hr	0	0	1	0.0123256
TG-GATEs	limma	Amiodarone	Homo sapiens	liver	In Vitro	0.28 uM	24hr	0	0	1	0.0123256
TG-GATEs	limma	Amiodarone	Homo sapiens	liver	In Vitro	1.4 uM	24hr	0	0	1	0.0123256
TG-GATEs	limma	Amiodarone	Homo sapiens	liver	In Vitro	7 uM	24hr	0	0	1	0.0123256
TG-GATEs	limma	Amitriptyline	Homo sapiens	liver	In Vitro	3 uM	8hr	0	0	1	0.0123256
TG-GATEs	limma	Amitriptyline	Homo sapiens	liver	In Vitro	15 uM	8hr	0	0	1	0.0123256
TG-GATEs	limma	Amitriptyline	Homo sapiens	liver	In Vitro	3 uM	24hr	0	0	1	0.0123256
TG-GATEs	limma	Amitriptyline	Homo sapiens	liver	In Vitro	15 uM	24hr	0	0	1	0.0123256
TG-GATEs	limma	Amitriptyline	Homo sapiens	liver	In Vitro	limma combined	limma combined	0	0	1	0.0123256
TG-GATEs	limma	Amphotericin b	Homo sapiens	liver	In Vitro	0.08 uM	8hr	0	0	1	0.0123256
TG-GATEs	limma	Amphotericin b	Homo sapiens	liver	In Vitro	0.4 uM	8hr	0	0	1	0.0123256
TG-GATEs	limma	Amphotericin b	Homo sapiens	liver	In Vitro	0.08 uM	24hr	0	0	1	0.0123256
TG-GATEs	limma	Amphotericin b	Homo sapiens	liver	In Vitro	0.4 uM	24hr	0	0	1	0.0123256
TG-GATEs	limma	Aspirin	Homo sapiens	liver	In Vitro	120 uM	2hr	0	0	1	0.0123256
TG-GATEs	limma	Aspirin	Homo sapiens	liver	In Vitro	600 uM	2hr	0	0	1	0.0123256
TG-GATEs	limma	Aspirin	Homo sapiens	liver	In Vitro	3000 uM	2hr	0	0	1	0.0123256
TG-GATEs	limma	Aspirin	Homo sapiens	liver	In Vitro	600 uM	8hr	0	0	1	0.0123256
TG-GATEs	limma	Aspirin	Homo sapiens	liver	In Vitro	3000 uM	8hr	0	0	1	0.0123256
TG-GATEs	limma	Aspirin	Homo sapiens	liver	In Vitro	120 uM	24hr	0	0	1	0.0123256
TG-GATEs	limma	Aspirin	Homo sapiens	liver	In Vitro	600 uM	24hr	0	0	1	0.0123256
TG-GATEs	limma	Azathioprine	Homo sapiens	liver	In Vitro	2.9 uM	2hr	0	0	1	0.0123256
TG-GATEs	limma	Azathioprine	Homo sapiens	liver	In Vitro	14.6 uM	2hr	0	0	1	0.0123256
TG-GATEs	limma	Azathioprine	Homo sapiens	liver	In Vitro	72.8 uM	2hr	0	0	1	0.0123256
TG-GATEs	limma	Azathioprine	Homo sapiens	liver	In Vitro	2.9 uM	8hr	0	0	1	0.0123256
TG-GATEs	limma	Bendazac	Homo sapiens	liver	In Vitro	8 uM	8hr	0	0	1	0.0123256
TG-GATEs	limma	Bendazac	Homo sapiens	liver	In Vitro	40 uM	8hr	0	0	1	0.0123256
TG-GATEs	limma	Bendazac	Homo sapiens	liver	In Vitro	200 uM	8hr	0	0	1	0.0123256
TG-GATEs	limma	Bendazac	Homo sapiens	liver	In Vitro	8 uM	24hr	0	0	1	0.0123256
TG-GATEs	limma	Bendazac	Homo sapiens	liver	In Vitro	40 uM	24hr	0	0	1	0.0123256
TG-GATEs	limma	Benzbromarone	Homo sapiens	liver	In Vitro	4 uM	2hr	0	0	1	0.0123256
TG-GATEs	limma	Benzbromarone	Homo sapiens	liver	In Vitro	20 uM	2hr	0	0	1	0.0123256
TG-GATEs	limma	Benzbromarone	Homo sapiens	liver	In Vitro	4 uM	8hr	0	0	1	0.0123256
TG-GATEs	limma	Benzbromarone	Homo sapiens	liver	In Vitro	20 uM	8hr	0	0	1	0.0123256
TG-GATEs	limma	Benzbromarone	Homo sapiens	liver	In Vitro	4 uM	24hr	0	0	1	0.0123256
TG-GATEs	limma	Benzbromarone	Homo sapiens	liver	In Vitro	20 uM	24hr	0	0	1	0.0123256
TG-GATEs	limma	Benziodarone	Homo sapiens	liver	In Vitro	8 uM	8hr	0	0	1	0.0123256
TG-GATEs	limma	Benziodarone	Homo sapiens	liver	In Vitro	40 uM	8hr	0	0	1	0.0123256
TG-GATEs	limma	Bromobenzene	Homo sapiens	liver	In Vitro	8 uM	2hr	0	0	1	0.0123256
TG-GATEs	limma	Bromobenzene	Homo sapiens	liver	In Vitro	40 uM	2hr	0	0	1	0.0123256
TG-GATEs	limma	Bromobenzene	Homo sapiens	liver	In Vitro	200 uM	2hr	0	0	1	0.0123256
TG-GATEs	limma	Bromobenzene	Homo sapiens	liver	In Vitro	8 uM	8hr	0	0	1	0.0123256
TG-GATEs	limma	Bromobenzene	Homo sapiens	liver	In Vitro	40 uM	8hr	0	0	1	0.0123256
TG-GATEs	limma	Bromobenzene	Homo sapiens	liver	In Vitro	200 uM	8hr	0	0	1	0.0123256
TG-GATEs	limma	Bromobenzene	Homo sapiens	liver	In Vitro	8 uM	24hr	0	0	1	0.0123256
TG-GATEs	limma	Bromobenzene	Homo sapiens	liver	In Vitro	200 uM	24hr	0	0	1	0.0123256
TG-GATEs	limma	Bromoethylamine	Homo sapiens	liver	In Vitro	20 uM	8hr	0	0	1	0.0123256
TG-GATEs	limma	Bromoethylamine	Homo sapiens	liver	In Vitro	100 uM	8hr	0	0	1	0.0123256
TG-GATEs	limma	Bromoethylamine	Homo sapiens	liver	In Vitro	20 uM	24hr	0	0	1	0.0123256
TG-GATEs	limma	Bromoethylamine	Homo sapiens	liver	In Vitro	limma combined	limma combined	0	0	1	0.0123256
TG-GATEs	limma	Bucetin	Homo sapiens	liver	In Vitro	60 uM	8hr	0	0	1	0.0123256
TG-GATEs	limma	Bucetin	Homo sapiens	liver	In Vitro	300 uM	8hr	0	0	1	0.0123256
TG-GATEs	limma	Bucetin	Homo sapiens	liver	In Vitro	60 uM	24hr	0	0	1	0.0123256
TG-GATEs	limma	Bucetin	Homo sapiens	liver	In Vitro	300 uM	24hr	0	0	1	0.0123256
TG-GATEs	limma	Bucetin	Homo sapiens	liver	In Vitro	limma combined	limma combined	0	0	1	0.0123256
TG-GATEs	limma	Buspirone	Homo sapiens	liver	In Vitro	6 uM	24hr	0	0	1	0.0123256
TG-GATEs	limma	Buspirone	Homo sapiens	liver	In Vitro	limma combined	limma combined	0	0	1	0.0123256
TG-GATEs	limma	Buthionine sulfoximine	Homo sapiens	liver	In Vitro	400 uM	8hr	0	0	1	0.0123256
TG-GATEs	limma	Buthionine sulfoximine	Homo sapiens	liver	In Vitro	2000 uM	8hr	0	0	1	0.0123256
TG-GATEs	limma	Buthionine sulfoximine	Homo sapiens	liver	In Vitro	10000 uM	8hr	0	0	1	0.0123256
TG-GATEs	limma	Buthionine sulfoximine	Homo sapiens	liver	In Vitro	400 uM	24hr	0	0	1	0.0123256
TG-GATEs	limma	Buthionine sulfoximine	Homo sapiens	liver	In Vitro	2000 uM	24hr	0	0	1	0.0123256
TG-GATEs	limma	Buthionine sulfoximine	Homo sapiens	liver	In Vitro	10000 uM	24hr	0	0	1	0.0123256
TG-GATEs	limma	Buthionine sulfoximine	Homo sapiens	liver	In Vitro	limma combined	limma combined	0	0	1	0.0123256
TG-GATEs	limma	Butylated hydroxyanisole	Homo sapiens	liver	In Vitro	8 uM	8hr	0	0	1	0.0123256
TG-GATEs	limma	Butylated hydroxyanisole	Homo sapiens	liver	In Vitro	8 uM	24hr	0	0	1	0.0123256
TG-GATEs	limma	Butylated hydroxyanisole	Homo sapiens	liver	In Vitro	limma combined	limma combined	0	0	1	0.0123256
TG-GATEs	limma	Caffeine	Homo sapiens	liver	In Vitro	1500 uM	8hr	0	0	1	0.0123256
TG-GATEs	limma	Caffeine	Homo sapiens	liver	In Vitro	limma combined	limma combined	0	0	1	0.0123256
TG-GATEs	limma	Captopril	Homo sapiens	liver	In Vitro	1600 uM	8hr	0	0	1	0.0123256
TG-GATEs	limma	Captopril	Homo sapiens	liver	In Vitro	1600 uM	24hr	0	0	1	0.0123256
TG-GATEs	limma	Carbamazepine	Homo sapiens	liver	In Vitro	12 uM	2hr	0	0	1	0.0123256
TG-GATEs	limma	Carbamazepine	Homo sapiens	liver	In Vitro	60 uM	2hr	0	0	1	0.0123256
TG-GATEs	limma	Carbamazepine	Homo sapiens	liver	In Vitro	300 uM	2hr	0	0	1	0.0123256
TG-GATEs	limma	Carbamazepine	Homo sapiens	liver	In Vitro	12 uM	8hr	0	0	1	0.0123256
TG-GATEs	limma	Carbamazepine	Homo sapiens	liver	In Vitro	60 uM	8hr	0	0	1	0.0123256
TG-GATEs	limma	Carbamazepine	Homo sapiens	liver	In Vitro	300 uM	8hr	0	0	1	0.0123256
TG-GATEs	limma	Carbamazepine	Homo sapiens	liver	In Vitro	12 uM	24hr	0	0	1	0.0123256
TG-GATEs	limma	Carbamazepine	Homo sapiens	liver	In Vitro	60 uM	24hr	0	0	1	0.0123256
TG-GATEs	limma	Carbon tetrachloride	Homo sapiens	liver	In Vitro	300 uM	2hr	0	0	1	0.0123256
TG-GATEs	limma	Carbon tetrachloride	Homo sapiens	liver	In Vitro	1500 uM	2hr	0	0	1	0.0123256
TG-GATEs	limma	Carbon tetrachloride	Homo sapiens	liver	In Vitro	7500 uM	2hr	0	0	1	0.0123256
TG-GATEs	limma	Carbon tetrachloride	Homo sapiens	liver	In Vitro	300 uM	8hr	0	0	1	0.0123256
TG-GATEs	limma	Carbon tetrachloride	Homo sapiens	liver	In Vitro	1500 uM	8hr	0	0	1	0.0123256
TG-GATEs	limma	Carbon tetrachloride	Homo sapiens	liver	In Vitro	300 uM	24hr	0	0	1	0.0123256
TG-GATEs	limma	Carbon tetrachloride	Homo sapiens	liver	In Vitro	1500 uM	24hr	0	0	1	0.0123256
TG-GATEs	limma	Carbon tetrachloride	Homo sapiens	liver	In Vitro	7500 uM	24hr	0	0	1	0.0123256
TG-GATEs	limma	Chloramphenicol	Homo sapiens	liver	In Vitro	90 uM	8hr	0	0	1	0.0123256
TG-GATEs	limma	Chloramphenicol	Homo sapiens	liver	In Vitro	450 uM	8hr	0	0	1	0.0123256
TG-GATEs	limma	Chloramphenicol	Homo sapiens	liver	In Vitro	90 uM	24hr	0	0	1	0.0123256
TG-GATEs	limma	Chloramphenicol	Homo sapiens	liver	In Vitro	450 uM	24hr	0	0	1	0.0123256
TG-GATEs	limma	Chlormadinone	Homo sapiens	liver	In Vitro	8 uM	8hr	0	0	1	0.0123256
TG-GATEs	limma	Chlormadinone	Homo sapiens	liver	In Vitro	8 uM	24hr	0	0	1	0.0123256
TG-GATEs	limma	Chlormadinone	Homo sapiens	liver	In Vitro	limma combined	limma combined	0	0	1	0.0123256
TG-GATEs	limma	Chlormezanone	Homo sapiens	liver	In Vitro	50 uM	8hr	0	0	1	0.0123256
TG-GATEs	limma	Chlormezanone	Homo sapiens	liver	In Vitro	250 uM	8hr	0	0	1	0.0123256
TG-GATEs	limma	Chlormezanone	Homo sapiens	liver	In Vitro	50 uM	24hr	0	0	1	0.0123256
TG-GATEs	limma	Chlormezanone	Homo sapiens	liver	In Vitro	250 uM	24hr	0	0	1	0.0123256
TG-GATEs	limma	Chlormezanone	Homo sapiens	liver	In Vitro	limma combined	limma combined	0	0	1	0.0123256
TG-GATEs	limma	Chlorpheniramine	Homo sapiens	liver	In Vitro	18 uM	8hr	0	0	1	0.0123256
TG-GATEs	limma	Chlorpheniramine	Homo sapiens	liver	In Vitro	90 uM	8hr	0	0	1	0.0123256
TG-GATEs	limma	Chlorpheniramine	Homo sapiens	liver	In Vitro	18 uM	24hr	0	0	1	0.0123256
TG-GATEs	limma	Chlorpheniramine	Homo sapiens	liver	In Vitro	90 uM	24hr	0	0	1	0.0123256
TG-GATEs	limma	Chlorpromazine	Homo sapiens	liver	In Vitro	0.8 uM	2hr	0	0	1	0.0123256
TG-GATEs	limma	Chlorpromazine	Homo sapiens	liver	In Vitro	4 uM	2hr	0	0	1	0.0123256
TG-GATEs	limma	Chlorpromazine	Homo sapiens	liver	In Vitro	20 uM	2hr	0	0	1	0.0123256
TG-GATEs	limma	Chlorpromazine	Homo sapiens	liver	In Vitro	0.8 uM	8hr	0	0	1	0.0123256
TG-GATEs	limma	Chlorpromazine	Homo sapiens	liver	In Vitro	4 uM	8hr	0	0	1	0.0123256
TG-GATEs	limma	Chlorpromazine	Homo sapiens	liver	In Vitro	20 uM	8hr	0	0	1	0.0123256
TG-GATEs	limma	Chlorpromazine	Homo sapiens	liver	In Vitro	0.8 uM	24hr	0	0	1	0.0123256
TG-GATEs	limma	Chlorpromazine	Homo sapiens	liver	In Vitro	4 uM	24hr	0	0	1	0.0123256
TG-GATEs	limma	Chlorpropamide	Homo sapiens	liver	In Vitro	150 uM	8hr	0	0	1	0.0123256
TG-GATEs	limma	Chlorpropamide	Homo sapiens	liver	In Vitro	150 uM	24hr	0	0	1	0.0123256
TG-GATEs	limma	Chlorpropamide	Homo sapiens	liver	In Vitro	750 uM	24hr	0	0	1	0.0123256
TG-GATEs	limma	Chlorpropamide	Homo sapiens	liver	In Vitro	limma combined	limma combined	0	0	1	0.0123256
TG-GATEs	limma	Cimetidine	Homo sapiens	liver	In Vitro	60 uM	2hr	0	0	1	0.0123256
TG-GATEs	limma	Cimetidine	Homo sapiens	liver	In Vitro	300 uM	2hr	0	0	1	0.0123256
TG-GATEs	limma	Cimetidine	Homo sapiens	liver	In Vitro	12 uM	8hr	0	0	1	0.0123256
TG-GATEs	limma	Cimetidine	Homo sapiens	liver	In Vitro	60 uM	8hr	0	0	1	0.0123256
TG-GATEs	limma	Cimetidine	Homo sapiens	liver	In Vitro	300 uM	8hr	0	0	1	0.0123256
TG-GATEs	limma	Cimetidine	Homo sapiens	liver	In Vitro	12 uM	24hr	0	0	1	0.0123256
TG-GATEs	limma	Cimetidine	Homo sapiens	liver	In Vitro	60 uM	24hr	0	0	1	0.0123256
TG-GATEs	limma	Cimetidine	Homo sapiens	liver	In Vitro	300 uM	24hr	0	0	1	0.0123256
TG-GATEs	limma	Ciprofloxacin	Homo sapiens	liver	In Vitro	5 uM	8hr	0	0	1	0.0123256
TG-GATEs	limma	Ciprofloxacin	Homo sapiens	liver	In Vitro	25 uM	8hr	0	0	1	0.0123256
TG-GATEs	limma	Ciprofloxacin	Homo sapiens	liver	In Vitro	5 uM	24hr	0	0	1	0.0123256
TG-GATEs	limma	Ciprofloxacin	Homo sapiens	liver	In Vitro	25 uM	24hr	0	0	1	0.0123256
TG-GATEs	limma	Ciprofloxacin	Homo sapiens	liver	In Vitro	limma combined	limma combined	0	0	1	0.0123256
TG-GATEs	limma	Clofibrate	Homo sapiens	liver	In Vitro	12 uM	2hr	0	0	1	0.0123256
TG-GATEs	limma	Clofibrate	Homo sapiens	liver	In Vitro	60 uM	2hr	0	0	1	0.0123256
TG-GATEs	limma	Clofibrate	Homo sapiens	liver	In Vitro	300 uM	2hr	0	0	1	0.0123256
TG-GATEs	limma	Clofibrate	Homo sapiens	liver	In Vitro	12 uM	8hr	0	0	1	0.0123256
TG-GATEs	limma	Clofibrate	Homo sapiens	liver	In Vitro	60 uM	8hr	0	0	1	0.0123256
TG-GATEs	limma	Clofibrate	Homo sapiens	liver	In Vitro	300 uM	8hr	0	0	1	0.0123256
TG-GATEs	limma	Clofibrate	Homo sapiens	liver	In Vitro	12 uM	24hr	0	0	1	0.0123256
TG-GATEs	limma	Clofibrate	Homo sapiens	liver	In Vitro	60 uM	24hr	0	0	1	0.0123256
TG-GATEs	limma	Clofibrate	Homo sapiens	liver	In Vitro	300 uM	24hr	0	0	1	0.0123256
TG-GATEs	limma	Clomipramine	Homo sapiens	liver	In Vitro	2 uM	8hr	0	0	1	0.0123256
TG-GATEs	limma	Clomipramine	Homo sapiens	liver	In Vitro	10 uM	8hr	0	0	1	0.0123256
TG-GATEs	limma	Clomipramine	Homo sapiens	liver	In Vitro	2 uM	24hr	0	0	1	0.0123256
TG-GATEs	limma	Clomipramine	Homo sapiens	liver	In Vitro	10 uM	24hr	0	0	1	0.0123256
TG-GATEs	limma	Clomipramine	Homo sapiens	liver	In Vitro	limma combined	limma combined	0	0	1	0.0123256
TG-GATEs	limma	Clozapine	Homo sapiens	liver	In Vitro	10 uM	24hr	0	0	1	0.0123256
TG-GATEs	limma	Clozapine	Homo sapiens	liver	In Vitro	limma combined	limma combined	0	0	1	0.0123256
TG-GATEs	limma	Colchicine	Homo sapiens	liver	In Vitro	limma combined	limma combined	0	0	1	0.0123256
TG-GATEs	limma	Coumarin	Homo sapiens	liver	In Vitro	12 uM	2hr	0	0	1	0.0123256
TG-GATEs	limma	Coumarin	Homo sapiens	liver	In Vitro	60 uM	2hr	0	0	1	0.0123256
TG-GATEs	limma	Coumarin	Homo sapiens	liver	In Vitro	300 uM	2hr	0	0	1	0.0123256
TG-GATEs	limma	Coumarin	Homo sapiens	liver	In Vitro	12 uM	8hr	0	0	1	0.0123256
TG-GATEs	limma	Coumarin	Homo sapiens	liver	In Vitro	60 uM	8hr	0	0	1	0.0123256
TG-GATEs	limma	Coumarin	Homo sapiens	liver	In Vitro	300 uM	8hr	0	0	1	0.0123256
TG-GATEs	limma	Coumarin	Homo sapiens	liver	In Vitro	12 uM	24hr	0	0	1	0.0123256
TG-GATEs	limma	Coumarin	Homo sapiens	liver	In Vitro	60 uM	24hr	0	0	1	0.0123256
TG-GATEs	limma	Coumarin	Homo sapiens	liver	In Vitro	300 uM	24hr	0	0	1	0.0123256
TG-GATEs	limma	Cyclophosphamide	Homo sapiens	liver	In Vitro	400 uM	2hr	0	0	1	0.0123256
TG-GATEs	limma	Cyclophosphamide	Homo sapiens	liver	In Vitro	2000 uM	2hr	0	0	1	0.0123256
TG-GATEs	limma	Cyclophosphamide	Homo sapiens	liver	In Vitro	80 uM	8hr	0	0	1	0.0123256
TG-GATEs	limma	Cyclophosphamide	Homo sapiens	liver	In Vitro	400 uM	8hr	0	0	1	0.0123256
TG-GATEs	limma	Cyclophosphamide	Homo sapiens	liver	In Vitro	2000 uM	8hr	0	0	1	0.0123256
TG-GATEs	limma	Cyclophosphamide	Homo sapiens	liver	In Vitro	80 uM	24hr	0	0	1	0.0123256
TG-GATEs	limma	Cyclophosphamide	Homo sapiens	liver	In Vitro	400 uM	24hr	0	0	1	0.0123256
TG-GATEs	limma	Cyclophosphamide	Homo sapiens	liver	In Vitro	2000 uM	24hr	0	0	1	0.0123256
TG-GATEs	limma	Cyclosporine	Homo sapiens	liver	In Vitro	0.24 uM	8hr	0	0	1	0.0123256
TG-GATEs	limma	Cyclosporine	Homo sapiens	liver	In Vitro	1.2 uM	8hr	0	0	1	0.0123256
TG-GATEs	limma	Cyclosporine	Homo sapiens	liver	In Vitro	0.24 uM	24hr	0	0	1	0.0123256
TG-GATEs	limma	Cyclosporine	Homo sapiens	liver	In Vitro	1.2 uM	24hr	0	0	1	0.0123256
TG-GATEs	limma	Cyclosporine	Homo sapiens	liver	In Vitro	limma combined	limma combined	0	0	1	0.0123256
TG-GATEs	limma	Danazol	Homo sapiens	liver	In Vitro	7 uM	8hr	0	0	1	0.0123256
TG-GATEs	limma	Danazol	Homo sapiens	liver	In Vitro	7 uM	24hr	0	0	1	0.0123256
TG-GATEs	limma	Dantrolene	Homo sapiens	liver	In Vitro	2 uM	8hr	0	0	1	0.0123256
TG-GATEs	limma	Dantrolene	Homo sapiens	liver	In Vitro	2 uM	24hr	0	0	1	0.0123256
TG-GATEs	limma	Dantrolene	Homo sapiens	liver	In Vitro	10 uM	24hr	0	0	1	0.0123256
TG-GATEs	limma	Dantrolene	Homo sapiens	liver	In Vitro	limma combined	limma combined	0	0	1	0.0123256
TG-GATEs	limma	Dexamethasone	Homo sapiens	liver	In Vitro	12 uM	8hr	0	0	1	0.0123256
TG-GATEs	limma	Dexamethasone	Homo sapiens	liver	In Vitro	60 uM	8hr	0	0	1	0.0123256
TG-GATEs	limma	Dexamethasone	Homo sapiens	liver	In Vitro	12 uM	24hr	0	0	1	0.0123256
TG-GATEs	limma	Dexamethasone	Homo sapiens	liver	In Vitro	60 uM	24hr	0	0	1	0.0123256
TG-GATEs	limma	Dexamethasone	Homo sapiens	liver	In Vitro	limma combined	limma combined	0	0	1	0.0123256
TG-GATEs	limma	Diazepam	Homo sapiens	liver	In Vitro	10 uM	2hr	0	0	1	0.0123256
TG-GATEs	limma	Diazepam	Homo sapiens	liver	In Vitro	250 uM	2hr	0	0	1	0.0123256
TG-GATEs	limma	Diazepam	Homo sapiens	liver	In Vitro	10 uM	8hr	0	0	1	0.0123256
TG-GATEs	limma	Diazepam	Homo sapiens	liver	In Vitro	10 uM	24hr	0	0	1	0.0123256
TG-GATEs	limma	Diclofenac	Homo sapiens	liver	In Vitro	16 uM	2hr	0	0	1	0.0123256
TG-GATEs	limma	Diclofenac	Homo sapiens	liver	In Vitro	80 uM	2hr	0	0	1	0.0123256
TG-GATEs	limma	Diclofenac	Homo sapiens	liver	In Vitro	400 uM	2hr	0	0	1	0.0123256
TG-GATEs	limma	Diclofenac	Homo sapiens	liver	In Vitro	16 uM	8hr	0	0	1	0.0123256
TG-GATEs	limma	Diclofenac	Homo sapiens	liver	In Vitro	80 uM	8hr	0	0	1	0.0123256
TG-GATEs	limma	Diclofenac	Homo sapiens	liver	In Vitro	80 uM	24hr	0	0	1	0.0123256
TG-GATEs	limma	Diethyl maleate	Homo sapiens	liver	In Vitro	60 uM	8hr	0	0	1	0.0123256
TG-GATEs	limma	Diethyl maleate	Homo sapiens	liver	In Vitro	60 uM	24hr	0	0	1	0.0123256
TG-GATEs	limma	Diethyl maleate	Homo sapiens	liver	In Vitro	limma combined	limma combined	0	0	1	0.0123256
TG-GATEs	limma	Diltiazem	Homo sapiens	liver	In Vitro	30 uM	8hr	0	0	1	0.0123256
TG-GATEs	limma	Diltiazem	Homo sapiens	liver	In Vitro	150 uM	8hr	0	0	1	0.0123256
TG-GATEs	limma	Diltiazem	Homo sapiens	liver	In Vitro	30 uM	24hr	0	0	1	0.0123256
TG-GATEs	limma	Diltiazem	Homo sapiens	liver	In Vitro	limma combined	limma combined	0	0	1	0.0123256
TG-GATEs	limma	Disopyramide	Homo sapiens	liver	In Vitro	700 uM	8hr	0	0	1	0.0123256
TG-GATEs	limma	Disopyramide	Homo sapiens	liver	In Vitro	limma combined	limma combined	0	0	1	0.0123256
TG-GATEs	limma	Disulfiram	Homo sapiens	liver	In Vitro	12 uM	8hr	0	0	1	0.0123256
TG-GATEs	limma	Disulfiram	Homo sapiens	liver	In Vitro	12 uM	24hr	0	0	1	0.0123256
TG-GATEs	limma	Disulfiram	Homo sapiens	liver	In Vitro	60 uM	24hr	0	0	1	0.0123256
TG-GATEs	limma	Enalapril	Homo sapiens	liver	In Vitro	400 uM	8hr	0	0	1	0.0123256
TG-GATEs	limma	Enalapril	Homo sapiens	liver	In Vitro	400 uM	24hr	0	0	1	0.0123256
TG-GATEs	limma	Enalapril	Homo sapiens	liver	In Vitro	limma combined	limma combined	0	0	1	0.0123256
TG-GATEs	limma	Erythromycin	Homo sapiens	liver	In Vitro	1 uM	8hr	0	0	1	0.0123256
TG-GATEs	limma	Erythromycin	Homo sapiens	liver	In Vitro	5 uM	8hr	0	0	1	0.0123256
TG-GATEs	limma	Erythromycin	Homo sapiens	liver	In Vitro	1 uM	24hr	0	0	1	0.0123256
TG-GATEs	limma	Erythromycin	Homo sapiens	liver	In Vitro	5 uM	24hr	0	0	1	0.0123256
TG-GATEs	limma	Ethambutol	Homo sapiens	liver	In Vitro	800 uM	8hr	0	0	1	0.0123256
TG-GATEs	limma	Ethambutol	Homo sapiens	liver	In Vitro	800 uM	24hr	0	0	1	0.0123256
TG-GATEs	limma	Ethambutol	Homo sapiens	liver	In Vitro	limma combined	limma combined	0	0	1	0.0123256
TG-GATEs	limma	Ethanol	Homo sapiens	liver	In Vitro	10000 uM	8hr	0	0	1	0.0123256
TG-GATEs	limma	Ethanol	Homo sapiens	liver	In Vitro	2000 uM	24hr	0	0	1	0.0123256
TG-GATEs	limma	Ethanol	Homo sapiens	liver	In Vitro	10000 uM	24hr	0	0	1	0.0123256
TG-GATEs	limma	Ethanol	Homo sapiens	liver	In Vitro	limma combined	limma combined	0	0	1	0.0123256
TG-GATEs	limma	Ethinylestradiol	Homo sapiens	liver	In Vitro	3 uM	8hr	0	0	1	0.0123256
TG-GATEs	limma	Ethinylestradiol	Homo sapiens	liver	In Vitro	15 uM	8hr	0	0	1	0.0123256
TG-GATEs	limma	Ethinylestradiol	Homo sapiens	liver	In Vitro	3 uM	24hr	0	0	1	0.0123256
TG-GATEs	limma	Ethinylestradiol	Homo sapiens	liver	In Vitro	15 uM	24hr	0	0	1	0.0123256
TG-GATEs	limma	Ethinylestradiol	Homo sapiens	liver	In Vitro	limma combined	limma combined	0	0	1	0.0123256
TG-GATEs	limma	Ethionamide	Homo sapiens	liver	In Vitro	120 uM	8hr	0	0	1	0.0123256
TG-GATEs	limma	Ethionamide	Homo sapiens	liver	In Vitro	600 uM	8hr	0	0	1	0.0123256
TG-GATEs	limma	Ethionine	Homo sapiens	liver	In Vitro	400 uM	2hr	0	0	1	0.0123256
TG-GATEs	limma	Ethionine	Homo sapiens	liver	In Vitro	2000 uM	2hr	0	0	1	0.0123256
TG-GATEs	limma	Ethionine	Homo sapiens	liver	In Vitro	10000 uM	2hr	0	0	1	0.0123256
TG-GATEs	limma	Ethionine	Homo sapiens	liver	In Vitro	400 uM	8hr	0	0	1	0.0123256
TG-GATEs	limma	Etoposide	Homo sapiens	liver	In Vitro	66 uM	8hr	0	0	1	0.0123256
TG-GATEs	limma	Etoposide	Homo sapiens	liver	In Vitro	limma combined	limma combined	0	0	1	0.0123256
TG-GATEs	limma	Famotidine	Homo sapiens	liver	In Vitro	140 uM	24hr	0	0	1	0.0123256
TG-GATEs	limma	Famotidine	Homo sapiens	liver	In Vitro	700 uM	24hr	0	0	1	0.0123256
TG-GATEs	limma	Famotidine	Homo sapiens	liver	In Vitro	limma combined	limma combined	0	0	1	0.0123256
TG-GATEs	limma	Fenofibrate	Homo sapiens	liver	In Vitro	6 uM	8hr	0	0	1	0.0123256
TG-GATEs	limma	Fenofibrate	Homo sapiens	liver	In Vitro	30 uM	8hr	0	0	1	0.0123256
TG-GATEs	limma	Fenofibrate	Homo sapiens	liver	In Vitro	6 uM	24hr	0	0	1	0.0123256
TG-GATEs	limma	Fenofibrate	Homo sapiens	liver	In Vitro	30 uM	24hr	0	0	1	0.0123256
TG-GATEs	limma	Fluoxetine	Homo sapiens	liver	In Vitro	4 uM	8hr	0	0	1	0.0123256
TG-GATEs	limma	Fluoxetine	Homo sapiens	liver	In Vitro	8 uM	8hr	0	0	1	0.0123256
TG-GATEs	limma	Fluoxetine	Homo sapiens	liver	In Vitro	4 uM	24hr	0	0	1	0.0123256
TG-GATEs	limma	Fluoxetine	Homo sapiens	liver	In Vitro	8 uM	24hr	0	0	1	0.0123256
TG-GATEs	limma	Fluphenazine	Homo sapiens	liver	In Vitro	0.8 uM	2hr	0	0	1	0.0123256
TG-GATEs	limma	Fluphenazine	Homo sapiens	liver	In Vitro	4 uM	2hr	0	0	1	0.0123256
TG-GATEs	limma	Fluphenazine	Homo sapiens	liver	In Vitro	20 uM	2hr	0	0	1	0.0123256
TG-GATEs	limma	Fluphenazine	Homo sapiens	liver	In Vitro	0.8 uM	8hr	0	0	1	0.0123256
TG-GATEs	limma	Fluphenazine	Homo sapiens	liver	In Vitro	4 uM	8hr	0	0	1	0.0123256
TG-GATEs	limma	Fluphenazine	Homo sapiens	liver	In Vitro	0.8 uM	24hr	0	0	1	0.0123256
TG-GATEs	limma	Fluphenazine	Homo sapiens	liver	In Vitro	4 uM	24hr	0	0	1	0.0123256
TG-GATEs	limma	Flutamide	Homo sapiens	liver	In Vitro	2 uM	2hr	0	0	1	0.0123256
TG-GATEs	limma	Flutamide	Homo sapiens	liver	In Vitro	10 uM	2hr	0	0	1	0.0123256
TG-GATEs	limma	Flutamide	Homo sapiens	liver	In Vitro	2 uM	8hr	0	0	1	0.0123256
TG-GATEs	limma	Flutamide	Homo sapiens	liver	In Vitro	10 uM	8hr	0	0	1	0.0123256
TG-GATEs	limma	Flutamide	Homo sapiens	liver	In Vitro	2 uM	24hr	0	0	1	0.0123256
TG-GATEs	limma	Flutamide	Homo sapiens	liver	In Vitro	10 uM	24hr	0	0	1	0.0123256
TG-GATEs	limma	Furosemide	Homo sapiens	liver	In Vitro	limma combined	limma combined	0	0	1	0.0123256
TG-GATEs	limma	Galactosamine	Homo sapiens	liver	In Vitro	400 uM	8hr	0	0	1	0.0123256
TG-GATEs	limma	Galactosamine	Homo sapiens	liver	In Vitro	2000 uM	8hr	0	0	1	0.0123256
TG-GATEs	limma	Galactosamine	Homo sapiens	liver	In Vitro	400 uM	24hr	0	0	1	0.0123256
TG-GATEs	limma	Galactosamine	Homo sapiens	liver	In Vitro	limma combined	limma combined	0	0	1	0.0123256
TG-GATEs	limma	Gemfibrozil	Homo sapiens	liver	In Vitro	4 uM	2hr	0	0	1	0.0123256
TG-GATEs	limma	Gemfibrozil	Homo sapiens	liver	In Vitro	20 uM	2hr	0	0	1	0.0123256
TG-GATEs	limma	Gemfibrozil	Homo sapiens	liver	In Vitro	100 uM	2hr	0	0	1	0.0123256
TG-GATEs	limma	Gemfibrozil	Homo sapiens	liver	In Vitro	4 uM	8hr	0	0	1	0.0123256
TG-GATEs	limma	Gemfibrozil	Homo sapiens	liver	In Vitro	20 uM	8hr	0	0	1	0.0123256
TG-GATEs	limma	Gemfibrozil	Homo sapiens	liver	In Vitro	100 uM	8hr	0	0	1	0.0123256
TG-GATEs	limma	Gemfibrozil	Homo sapiens	liver	In Vitro	4 uM	24hr	0	0	1	0.0123256
TG-GATEs	limma	Gemfibrozil	Homo sapiens	liver	In Vitro	20 uM	24hr	0	0	1	0.0123256
TG-GATEs	limma	Gemfibrozil	Homo sapiens	liver	In Vitro	100 uM	24hr	0	0	1	0.0123256
TG-GATEs	limma	Glibenclamide	Homo sapiens	liver	In Vitro	0.8 uM	2hr	0	0	1	0.0123256
TG-GATEs	limma	Glibenclamide	Homo sapiens	liver	In Vitro	4 uM	2hr	0	0	1	0.0123256
TG-GATEs	limma	Glibenclamide	Homo sapiens	liver	In Vitro	20 uM	2hr	0	0	1	0.0123256
TG-GATEs	limma	Glibenclamide	Homo sapiens	liver	In Vitro	4 uM	8hr	0	0	1	0.0123256
TG-GATEs	limma	Glibenclamide	Homo sapiens	liver	In Vitro	20 uM	8hr	0	0	1	0.0123256
TG-GATEs	limma	Glibenclamide	Homo sapiens	liver	In Vitro	20 uM	24hr	0	0	1	0.0123256
TG-GATEs	limma	Griseofulvin	Homo sapiens	liver	In Vitro	0.8 uM	2hr	0	0	1	0.0123256
TG-GATEs	limma	Griseofulvin	Homo sapiens	liver	In Vitro	20 uM	2hr	0	0	1	0.0123256
TG-GATEs	limma	Griseofulvin	Homo sapiens	liver	In Vitro	0.8 uM	8hr	0	0	1	0.0123256
TG-GATEs	limma	Griseofulvin	Homo sapiens	liver	In Vitro	4 uM	8hr	0	0	1	0.0123256
TG-GATEs	limma	Griseofulvin	Homo sapiens	liver	In Vitro	20 uM	8hr	0	0	1	0.0123256
TG-GATEs	limma	Griseofulvin	Homo sapiens	liver	In Vitro	0.8 uM	24hr	0	0	1	0.0123256
TG-GATEs	limma	Griseofulvin	Homo sapiens	liver	In Vitro	4 uM	24hr	0	0	1	0.0123256
TG-GATEs	limma	Haloperidol	Homo sapiens	liver	In Vitro	0.8 uM	2hr	0	0	1	0.0123256
TG-GATEs	limma	Haloperidol	Homo sapiens	liver	In Vitro	4 uM	2hr	0	0	1	0.0123256
TG-GATEs	limma	Haloperidol	Homo sapiens	liver	In Vitro	20 uM	2hr	0	0	1	0.0123256
TG-GATEs	limma	Haloperidol	Homo sapiens	liver	In Vitro	0.8 uM	8hr	0	0	1	0.0123256
TG-GATEs	limma	Haloperidol	Homo sapiens	liver	In Vitro	4 uM	8hr	0	0	1	0.0123256
TG-GATEs	limma	Haloperidol	Homo sapiens	liver	In Vitro	20 uM	8hr	0	0	1	0.0123256
TG-GATEs	limma	Haloperidol	Homo sapiens	liver	In Vitro	0.8 uM	24hr	0	0	1	0.0123256
TG-GATEs	limma	Haloperidol	Homo sapiens	liver	In Vitro	4 uM	24hr	0	0	1	0.0123256
TG-GATEs	limma	Haloperidol	Homo sapiens	liver	In Vitro	20 uM	24hr	0	0	1	0.0123256
TG-GATEs	limma	Hepatocyte growth factor, human	Homo sapiens	liver	In Vitro	2 ng/mL	2hr	0	0	1	0.0123256
TG-GATEs	limma	Hepatocyte growth factor, human	Homo sapiens	liver	In Vitro	2 ng/mL	8hr	0	0	1	0.0123256
TG-GATEs	limma	Hepatocyte growth factor, human	Homo sapiens	liver	In Vitro	2 ng/mL	24hr	0	0	1	0.0123256
TG-GATEs	limma	Hexachlorobenzene	Homo sapiens	liver	In Vitro	1.2 uM	2hr	0	0	1	0.0123256
TG-GATEs	limma	Hexachlorobenzene	Homo sapiens	liver	In Vitro	6 uM	2hr	0	0	1	0.0123256
TG-GATEs	limma	Hexachlorobenzene	Homo sapiens	liver	In Vitro	30 uM	2hr	0	0	1	0.0123256
TG-GATEs	limma	Hexachlorobenzene	Homo sapiens	liver	In Vitro	1.2 uM	8hr	0	0	1	0.0123256
TG-GATEs	limma	Hexachlorobenzene	Homo sapiens	liver	In Vitro	6 uM	8hr	0	0	1	0.0123256
TG-GATEs	limma	Hexachlorobenzene	Homo sapiens	liver	In Vitro	30 uM	8hr	0	0	1	0.0123256
TG-GATEs	limma	Hexachlorobenzene	Homo sapiens	liver	In Vitro	1.2 uM	24hr	0	0	1	0.0123256
TG-GATEs	limma	Hexachlorobenzene	Homo sapiens	liver	In Vitro	6 uM	24hr	0	0	1	0.0123256
TG-GATEs	limma	Hexachlorobenzene	Homo sapiens	liver	In Vitro	30 uM	24hr	0	0	1	0.0123256
TG-GATEs	limma	Hydroxyzine	Homo sapiens	liver	In Vitro	8 uM	8hr	0	0	1	0.0123256
TG-GATEs	limma	Hydroxyzine	Homo sapiens	liver	In Vitro	40 uM	8hr	0	0	1	0.0123256
TG-GATEs	limma	Hydroxyzine	Homo sapiens	liver	In Vitro	8 uM	24hr	0	0	1	0.0123256
TG-GATEs	limma	Ibuprofen	Homo sapiens	liver	In Vitro	30 uM	8hr	0	0	1	0.0123256
TG-GATEs	limma	Ibuprofen	Homo sapiens	liver	In Vitro	30 uM	24hr	0	0	1	0.0123256
TG-GATEs	limma	Ibuprofen	Homo sapiens	liver	In Vitro	limma combined	limma combined	0	0	1	0.0123256
TG-GATEs	limma	Imipramine	Homo sapiens	liver	In Vitro	3 uM	8hr	0	0	1	0.0123256
TG-GATEs	limma	Imipramine	Homo sapiens	liver	In Vitro	15 uM	8hr	0	0	1	0.0123256
TG-GATEs	limma	Imipramine	Homo sapiens	liver	In Vitro	3 uM	24hr	0	0	1	0.0123256
TG-GATEs	limma	Imipramine	Homo sapiens	liver	In Vitro	15 uM	24hr	0	0	1	0.0123256
TG-GATEs	limma	Imipramine	Homo sapiens	liver	In Vitro	limma combined	limma combined	0	0	1	0.0123256
TG-GATEs	limma	Indomethacin	Homo sapiens	liver	In Vitro	8 uM	2hr	0	0	1	0.0123256
TG-GATEs	limma	Indomethacin	Homo sapiens	liver	In Vitro	40 uM	2hr	0	0	1	0.0123256
TG-GATEs	limma	Indomethacin	Homo sapiens	liver	In Vitro	200 uM	2hr	0	0	1	0.0123256
TG-GATEs	limma	Indomethacin	Homo sapiens	liver	In Vitro	8 uM	8hr	0	0	1	0.0123256
TG-GATEs	limma	Indomethacin	Homo sapiens	liver	In Vitro	40 uM	8hr	0	0	1	0.0123256
TG-GATEs	limma	Indomethacin	Homo sapiens	liver	In Vitro	8 uM	24hr	0	0	1	0.0123256
TG-GATEs	limma	Indomethacin	Homo sapiens	liver	In Vitro	40 uM	24hr	0	0	1	0.0123256
TG-GATEs	limma	Indomethacin	Homo sapiens	liver	In Vitro	200 uM	24hr	0	0	1	0.0123256
TG-GATEs	limma	Interferon alpha, human	Homo sapiens	liver	In Vitro	limma combined	limma combined	0	0	1	0.0123256
TG-GATEs	limma	Iproniazid	Homo sapiens	liver	In Vitro	240 uM	8hr	0	0	1	0.0123256
TG-GATEs	limma	Iproniazid	Homo sapiens	liver	In Vitro	240 uM	24hr	0	0	1	0.0123256
TG-GATEs	limma	Isoniazid	Homo sapiens	liver	In Vitro	400 uM	2hr	0	0	1	0.0123256
TG-GATEs	limma	Isoniazid	Homo sapiens	liver	In Vitro	2000 uM	2hr	0	0	1	0.0123256
TG-GATEs	limma	Isoniazid	Homo sapiens	liver	In Vitro	10000 uM	2hr	0	0	1	0.0123256
TG-GATEs	limma	Isoniazid	Homo sapiens	liver	In Vitro	400 uM	8hr	0	0	1	0.0123256
TG-GATEs	limma	Isoniazid	Homo sapiens	liver	In Vitro	2000 uM	8hr	0	0	1	0.0123256
TG-GATEs	limma	Ketoconazole	Homo sapiens	liver	In Vitro	0.6 uM	2hr	0	0	1	0.0123256
TG-GATEs	limma	Ketoconazole	Homo sapiens	liver	In Vitro	3 uM	2hr	0	0	1	0.0123256
TG-GATEs	limma	Ketoconazole	Homo sapiens	liver	In Vitro	15 uM	2hr	0	0	1	0.0123256
TG-GATEs	limma	Ketoconazole	Homo sapiens	liver	In Vitro	0.6 uM	8hr	0	0	1	0.0123256
TG-GATEs	limma	Ketoconazole	Homo sapiens	liver	In Vitro	3 uM	8hr	0	0	1	0.0123256
TG-GATEs	limma	Ketoconazole	Homo sapiens	liver	In Vitro	0.6 uM	24hr	0	0	1	0.0123256
TG-GATEs	limma	Ketoconazole	Homo sapiens	liver	In Vitro	3 uM	24hr	0	0	1	0.0123256
TG-GATEs	limma	Labetalol	Homo sapiens	liver	In Vitro	5.6 uM	2hr	0	0	1	0.0123256
TG-GATEs	limma	Labetalol	Homo sapiens	liver	In Vitro	28 uM	2hr	0	0	1	0.0123256
TG-GATEs	limma	Labetalol	Homo sapiens	liver	In Vitro	5.6 uM	8hr	0	0	1	0.0123256
TG-GATEs	limma	Labetalol	Homo sapiens	liver	In Vitro	28 uM	8hr	0	0	1	0.0123256
TG-GATEs	limma	Labetalol	Homo sapiens	liver	In Vitro	5.6 uM	24hr	0	0	1	0.0123256
TG-GATEs	limma	Labetalol	Homo sapiens	liver	In Vitro	28 uM	24hr	0	0	1	0.0123256
TG-GATEs	limma	Lomustine	Homo sapiens	liver	In Vitro	4.8 uM	8hr	0	0	1	0.0123256
TG-GATEs	limma	Lomustine	Homo sapiens	liver	In Vitro	4.8 uM	24hr	0	0	1	0.0123256
TG-GATEs	limma	Lomustine	Homo sapiens	liver	In Vitro	24 uM	24hr	0	0	1	0.0123256
TG-GATEs	limma	Lornoxicam	Homo sapiens	liver	In Vitro	3 uM	8hr	0	0	1	0.0123256
TG-GATEs	limma	Lornoxicam	Homo sapiens	liver	In Vitro	15 uM	8hr	0	0	1	0.0123256
TG-GATEs	limma	Lornoxicam	Homo sapiens	liver	In Vitro	3 uM	24hr	0	0	1	0.0123256
TG-GATEs	limma	Lornoxicam	Homo sapiens	liver	In Vitro	15 uM	24hr	0	0	1	0.0123256
TG-GATEs	limma	Lornoxicam	Homo sapiens	liver	In Vitro	limma combined	limma combined	0	0	1	0.0123256
TG-GATEs	limma	Lps	Homo sapiens	liver	In Vitro	limma combined	limma combined	0	0	1	0.0123256
TG-GATEs	limma	Mefenamic acid	Homo sapiens	liver	In Vitro	30 uM	8hr	0	0	1	0.0123256
TG-GATEs	limma	Mefenamic acid	Homo sapiens	liver	In Vitro	150 uM	8hr	0	0	1	0.0123256
TG-GATEs	limma	Mefenamic acid	Homo sapiens	liver	In Vitro	30 uM	24hr	0	0	1	0.0123256
TG-GATEs	limma	Mefenamic acid	Homo sapiens	liver	In Vitro	150 uM	24hr	0	0	1	0.0123256
TG-GATEs	limma	Meloxicam	Homo sapiens	liver	In Vitro	10 uM	8hr	0	0	1	0.0123256
TG-GATEs	limma	Meloxicam	Homo sapiens	liver	In Vitro	50 uM	8hr	0	0	1	0.0123256
TG-GATEs	limma	Meloxicam	Homo sapiens	liver	In Vitro	10 uM	24hr	0	0	1	0.0123256
TG-GATEs	limma	Meloxicam	Homo sapiens	liver	In Vitro	50 uM	24hr	0	0	1	0.0123256
TG-GATEs	limma	Meloxicam	Homo sapiens	liver	In Vitro	limma combined	limma combined	0	0	1	0.0123256
TG-GATEs	limma	Metformin	Homo sapiens	liver	In Vitro	200 uM	8hr	0	0	1	0.0123256
TG-GATEs	limma	Metformin	Homo sapiens	liver	In Vitro	200 uM	24hr	0	0	1	0.0123256
TG-GATEs	limma	Methapyrilene	Homo sapiens	liver	In Vitro	24 uM	2hr	0	0	1	0.0123256
TG-GATEs	limma	Methapyrilene	Homo sapiens	liver	In Vitro	120 uM	2hr	0	0	1	0.0123256
TG-GATEs	limma	Methapyrilene	Homo sapiens	liver	In Vitro	600 uM	2hr	0	0	1	0.0123256
TG-GATEs	limma	Methapyrilene	Homo sapiens	liver	In Vitro	24 uM	8hr	0	0	1	0.0123256
TG-GATEs	limma	Methapyrilene	Homo sapiens	liver	In Vitro	120 uM	8hr	0	0	1	0.0123256
TG-GATEs	limma	Methapyrilene	Homo sapiens	liver	In Vitro	24 uM	24hr	0	0	1	0.0123256
TG-GATEs	limma	Methimazole	Homo sapiens	liver	In Vitro	2000 uM	8hr	0	0	1	0.0123256
TG-GATEs	limma	Methimazole	Homo sapiens	liver	In Vitro	2000 uM	24hr	0	0	1	0.0123256
TG-GATEs	limma	Methimazole	Homo sapiens	liver	In Vitro	limma combined	limma combined	0	0	1	0.0123256
TG-GATEs	limma	Methyldopa	Homo sapiens	liver	In Vitro	10 uM	8hr	0	0	1	0.0123256
TG-GATEs	limma	Methyldopa	Homo sapiens	liver	In Vitro	50 uM	8hr	0	0	1	0.0123256
TG-GATEs	limma	Methyldopa	Homo sapiens	liver	In Vitro	10 uM	24hr	0	0	1	0.0123256
TG-GATEs	limma	Methyldopa	Homo sapiens	liver	In Vitro	50 uM	24hr	0	0	1	0.0123256
TG-GATEs	limma	Methyldopa	Homo sapiens	liver	In Vitro	limma combined	limma combined	0	0	1	0.0123256
TG-GATEs	limma	Methylene dianiline	Homo sapiens	liver	In Vitro	24 uM	8hr	0	0	1	0.0123256
TG-GATEs	limma	Methylene dianiline	Homo sapiens	liver	In Vitro	120 uM	8hr	0	0	1	0.0123256
TG-GATEs	limma	Methylene dianiline	Homo sapiens	liver	In Vitro	24 uM	24hr	0	0	1	0.0123256
TG-GATEs	limma	Methylene dianiline	Homo sapiens	liver	In Vitro	limma combined	limma combined	0	0	1	0.0123256
TG-GATEs	limma	Methyltestosterone	Homo sapiens	liver	In Vitro	0.8 uM	2hr	0	0	1	0.0123256
TG-GATEs	limma	Methyltestosterone	Homo sapiens	liver	In Vitro	4 uM	2hr	0	0	1	0.0123256
TG-GATEs	limma	Methyltestosterone	Homo sapiens	liver	In Vitro	20 uM	2hr	0	0	1	0.0123256
TG-GATEs	limma	Methyltestosterone	Homo sapiens	liver	In Vitro	0.8 uM	8hr	0	0	1	0.0123256
TG-GATEs	limma	Methyltestosterone	Homo sapiens	liver	In Vitro	4 uM	8hr	0	0	1	0.0123256
TG-GATEs	limma	Methyltestosterone	Homo sapiens	liver	In Vitro	20 uM	8hr	0	0	1	0.0123256
TG-GATEs	limma	Methyltestosterone	Homo sapiens	liver	In Vitro	0.8 uM	24hr	0	0	1	0.0123256
TG-GATEs	limma	Methyltestosterone	Homo sapiens	liver	In Vitro	4 uM	24hr	0	0	1	0.0123256
TG-GATEs	limma	Methyltestosterone	Homo sapiens	liver	In Vitro	20 uM	24hr	0	0	1	0.0123256
TG-GATEs	limma	Mexiletine	Homo sapiens	liver	In Vitro	60 uM	8hr	0	0	1	0.0123256
TG-GATEs	limma	Mexiletine	Homo sapiens	liver	In Vitro	60 uM	24hr	0	0	1	0.0123256
TG-GATEs	limma	Mexiletine	Homo sapiens	liver	In Vitro	limma combined	limma combined	0	0	1	0.0123256
TG-GATEs	limma	Monocrotaline	Homo sapiens	liver	In Vitro	18 uM	8hr	0	0	1	0.0123256
TG-GATEs	limma	Monocrotaline	Homo sapiens	liver	In Vitro	90 uM	8hr	0	0	1	0.0123256
TG-GATEs	limma	Monocrotaline	Homo sapiens	liver	In Vitro	18 uM	24hr	0	0	1	0.0123256
TG-GATEs	limma	Monocrotaline	Homo sapiens	liver	In Vitro	90 uM	24hr	0	0	1	0.0123256
TG-GATEs	limma	Monocrotaline	Homo sapiens	liver	In Vitro	limma combined	limma combined	0	0	1	0.0123256
TG-GATEs	limma	Moxisylyte	Homo sapiens	liver	In Vitro	80 uM	8hr	0	0	1	0.0123256
TG-GATEs	limma	Moxisylyte	Homo sapiens	liver	In Vitro	400 uM	8hr	0	0	1	0.0123256
TG-GATEs	limma	Moxisylyte	Homo sapiens	liver	In Vitro	80 uM	24hr	0	0	1	0.0123256
TG-GATEs	limma	N-methyl-n-nitrosourea	Homo sapiens	liver	In Vitro	1200 uM	8hr	0	0	1	0.0123256
TG-GATEs	limma	N-nitrosomorpholine	Homo sapiens	liver	In Vitro	2000 uM	8hr	0	0	1	0.0123256
TG-GATEs	limma	N-nitrosomorpholine	Homo sapiens	liver	In Vitro	10000 uM	8hr	0	0	1	0.0123256
TG-GATEs	limma	N-nitrosomorpholine	Homo sapiens	liver	In Vitro	400 uM	24hr	0	0	1	0.0123256
TG-GATEs	limma	N-nitrosomorpholine	Homo sapiens	liver	In Vitro	2000 uM	24hr	0	0	1	0.0123256
TG-GATEs	limma	N-nitrosomorpholine	Homo sapiens	liver	In Vitro	limma combined	limma combined	0	0	1	0.0123256
TG-GATEs	limma	Naphthyl isothiocyanate	Homo sapiens	liver	In Vitro	8 uM	2hr	0	0	1	0.0123256
TG-GATEs	limma	Naphthyl isothiocyanate	Homo sapiens	liver	In Vitro	40 uM	2hr	0	0	1	0.0123256
TG-GATEs	limma	Naphthyl isothiocyanate	Homo sapiens	liver	In Vitro	8 uM	8hr	0	0	1	0.0123256
TG-GATEs	limma	Naphthyl isothiocyanate	Homo sapiens	liver	In Vitro	40 uM	8hr	0	0	1	0.0123256
TG-GATEs	limma	Naphthyl isothiocyanate	Homo sapiens	liver	In Vitro	8 uM	24hr	0	0	1	0.0123256
TG-GATEs	limma	Naphthyl isothiocyanate	Homo sapiens	liver	In Vitro	40 uM	24hr	0	0	1	0.0123256
TG-GATEs	limma	Naproxen	Homo sapiens	liver	In Vitro	120 uM	8hr	0	0	1	0.0123256
TG-GATEs	limma	Naproxen	Homo sapiens	liver	In Vitro	600 uM	8hr	0	0	1	0.0123256
TG-GATEs	limma	Naproxen	Homo sapiens	liver	In Vitro	120 uM	24hr	0	0	1	0.0123256
TG-GATEs	limma	Naproxen	Homo sapiens	liver	In Vitro	limma combined	limma combined	0	0	1	0.0123256
TG-GATEs	limma	Nefazodone	Homo sapiens	liver	In Vitro	6 uM	24hr	0	0	1	0.0123256
TG-GATEs	limma	Nefazodone	Homo sapiens	liver	In Vitro	limma combined	limma combined	0	0	1	0.0123256
TG-GATEs	limma	Niacin	Homo sapiens	liver	In Vitro	2000 uM	8hr	0	0	1	0.0123256
TG-GATEs	limma	Niacin	Homo sapiens	liver	In Vitro	10000 uM	8hr	0	0	1	0.0123256
TG-GATEs	limma	Niacin	Homo sapiens	liver	In Vitro	2000 uM	24hr	0	0	1	0.0123256
TG-GATEs	limma	Niacin	Homo sapiens	liver	In Vitro	10000 uM	24hr	0	0	1	0.0123256
TG-GATEs	limma	Niacin	Homo sapiens	liver	In Vitro	limma combined	limma combined	0	0	1	0.0123256
TG-GATEs	limma	Nifedipine	Homo sapiens	liver	In Vitro	30 uM	8hr	0	0	1	0.0123256
TG-GATEs	limma	Nifedipine	Homo sapiens	liver	In Vitro	30 uM	24hr	0	0	1	0.0123256
TG-GATEs	limma	Nimesulide	Homo sapiens	liver	In Vitro	66 uM	8hr	0	0	1	0.0123256
TG-GATEs	limma	Nimesulide	Homo sapiens	liver	In Vitro	limma combined	limma combined	0	0	1	0.0123256
TG-GATEs	limma	Nitrofurantoin	Homo sapiens	liver	In Vitro	5 uM	2hr	0	0	1	0.0123256
TG-GATEs	limma	Nitrofurantoin	Homo sapiens	liver	In Vitro	25 uM	2hr	0	0	1	0.0123256
TG-GATEs	limma	Nitrofurantoin	Homo sapiens	liver	In Vitro	125 uM	2hr	0	0	1	0.0123256
TG-GATEs	limma	Nitrofurantoin	Homo sapiens	liver	In Vitro	5 uM	8hr	0	0	1	0.0123256
TG-GATEs	limma	Nitrofurantoin	Homo sapiens	liver	In Vitro	25 uM	8hr	0	0	1	0.0123256
TG-GATEs	limma	Nitrofurantoin	Homo sapiens	liver	In Vitro	5 uM	24hr	0	0	1	0.0123256
TG-GATEs	limma	Nitrofurazone	Homo sapiens	liver	In Vitro	10 uM	8hr	0	0	1	0.0123256
TG-GATEs	limma	Nitrofurazone	Homo sapiens	liver	In Vitro	50 uM	8hr	0	0	1	0.0123256
TG-GATEs	limma	Nitrofurazone	Homo sapiens	liver	In Vitro	limma combined	limma combined	0	0	1	0.0123256
TG-GATEs	limma	Nitrosodiethylamine	Homo sapiens	liver	In Vitro	2000 uM	8hr	0	0	1	0.0123256
TG-GATEs	limma	Nitrosodiethylamine	Homo sapiens	liver	In Vitro	10000 uM	8hr	0	0	1	0.0123256
TG-GATEs	limma	Nitrosodiethylamine	Homo sapiens	liver	In Vitro	2000 uM	24hr	0	0	1	0.0123256
TG-GATEs	limma	Nitrosodiethylamine	Homo sapiens	liver	In Vitro	10000 uM	24hr	0	0	1	0.0123256
TG-GATEs	limma	Nitrosodiethylamine	Homo sapiens	liver	In Vitro	limma combined	limma combined	0	0	1	0.0123256
TG-GATEs	limma	Omeprazole	Homo sapiens	liver	In Vitro	24 uM	2hr	0	0	1	0.0123256
TG-GATEs	limma	Omeprazole	Homo sapiens	liver	In Vitro	120 uM	2hr	0	0	1	0.0123256
TG-GATEs	limma	Omeprazole	Homo sapiens	liver	In Vitro	24 uM	8hr	0	0	1	0.0123256
TG-GATEs	limma	Omeprazole	Homo sapiens	liver	In Vitro	24 uM	24hr	0	0	1	0.0123256
TG-GATEs	limma	Papaverine	Homo sapiens	liver	In Vitro	limma combined	limma combined	0	0	1	0.0123256
TG-GATEs	limma	Pemoline	Homo sapiens	liver	In Vitro	15 uM	8hr	0	0	1	0.0123256
TG-GATEs	limma	Pemoline	Homo sapiens	liver	In Vitro	75 uM	8hr	0	0	1	0.0123256
TG-GATEs	limma	Pemoline	Homo sapiens	liver	In Vitro	75 uM	24hr	0	0	1	0.0123256
TG-GATEs	limma	Pemoline	Homo sapiens	liver	In Vitro	limma combined	limma combined	0	0	1	0.0123256
TG-GATEs	limma	Penicillamine	Homo sapiens	liver	In Vitro	2000 uM	8hr	0	0	1	0.0123256
TG-GATEs	limma	Penicillamine	Homo sapiens	liver	In Vitro	2000 uM	24hr	0	0	1	0.0123256
TG-GATEs	limma	Penicillamine	Homo sapiens	liver	In Vitro	limma combined	limma combined	0	0	1	0.0123256
TG-GATEs	limma	Perhexiline	Homo sapiens	liver	In Vitro	0.6 uM	2hr	0	0	1	0.0123256
TG-GATEs	limma	Perhexiline	Homo sapiens	liver	In Vitro	3 uM	2hr	0	0	1	0.0123256
TG-GATEs	limma	Perhexiline	Homo sapiens	liver	In Vitro	15 uM	2hr	0	0	1	0.0123256
TG-GATEs	limma	Perhexiline	Homo sapiens	liver	In Vitro	0.6 uM	8hr	0	0	1	0.0123256
TG-GATEs	limma	Perhexiline	Homo sapiens	liver	In Vitro	0.6 uM	24hr	0	0	1	0.0123256
TG-GATEs	limma	Perhexiline	Homo sapiens	liver	In Vitro	3 uM	24hr	0	0	1	0.0123256
TG-GATEs	limma	Phenacetin	Homo sapiens	liver	In Vitro	120 uM	8hr	0	0	1	0.0123256
TG-GATEs	limma	Phenacetin	Homo sapiens	liver	In Vitro	600 uM	8hr	0	0	1	0.0123256
TG-GATEs	limma	Phenacetin	Homo sapiens	liver	In Vitro	120 uM	24hr	0	0	1	0.0123256
TG-GATEs	limma	Phenacetin	Homo sapiens	liver	In Vitro	600 uM	24hr	0	0	1	0.0123256
TG-GATEs	limma	Phenobarbital	Homo sapiens	liver	In Vitro	400 uM	2hr	0	0	1	0.0123256
TG-GATEs	limma	Phenobarbital	Homo sapiens	liver	In Vitro	2000 uM	2hr	0	0	1	0.0123256
TG-GATEs	limma	Phenobarbital	Homo sapiens	liver	In Vitro	400 uM	8hr	0	0	1	0.0123256
TG-GATEs	limma	Phenobarbital	Homo sapiens	liver	In Vitro	2000 uM	8hr	0	0	1	0.0123256
TG-GATEs	limma	Phenobarbital	Homo sapiens	liver	In Vitro	400 uM	24hr	0	0	1	0.0123256
TG-GATEs	limma	Phenylanthranilic acid	Homo sapiens	liver	In Vitro	40 uM	8hr	0	0	1	0.0123256
TG-GATEs	limma	Phenylanthranilic acid	Homo sapiens	liver	In Vitro	200 uM	8hr	0	0	1	0.0123256
TG-GATEs	limma	Phenylanthranilic acid	Homo sapiens	liver	In Vitro	40 uM	24hr	0	0	1	0.0123256
TG-GATEs	limma	Phenylanthranilic acid	Homo sapiens	liver	In Vitro	200 uM	24hr	0	0	1	0.0123256
TG-GATEs	limma	Phenylanthranilic acid	Homo sapiens	liver	In Vitro	limma combined	limma combined	0	0	1	0.0123256
TG-GATEs	limma	Phenylbutazone	Homo sapiens	liver	In Vitro	16 uM	2hr	0	0	1	0.0123256
TG-GATEs	limma	Phenylbutazone	Homo sapiens	liver	In Vitro	80 uM	2hr	0	0	1	0.0123256
TG-GATEs	limma	Phenylbutazone	Homo sapiens	liver	In Vitro	400 uM	2hr	0	0	1	0.0123256
TG-GATEs	limma	Phenylbutazone	Homo sapiens	liver	In Vitro	16 uM	8hr	0	0	1	0.0123256
TG-GATEs	limma	Phenylbutazone	Homo sapiens	liver	In Vitro	80 uM	8hr	0	0	1	0.0123256
TG-GATEs	limma	Phenylbutazone	Homo sapiens	liver	In Vitro	16 uM	24hr	0	0	1	0.0123256
TG-GATEs	limma	Phenylbutazone	Homo sapiens	liver	In Vitro	80 uM	24hr	0	0	1	0.0123256
TG-GATEs	limma	Phenytoin	Homo sapiens	liver	In Vitro	2.4 uM	2hr	0	0	1	0.0123256
TG-GATEs	limma	Phenytoin	Homo sapiens	liver	In Vitro	12 uM	2hr	0	0	1	0.0123256
TG-GATEs	limma	Phenytoin	Homo sapiens	liver	In Vitro	60 uM	2hr	0	0	1	0.0123256
TG-GATEs	limma	Phenytoin	Homo sapiens	liver	In Vitro	2.4 uM	8hr	0	0	1	0.0123256
TG-GATEs	limma	Phenytoin	Homo sapiens	liver	In Vitro	12 uM	8hr	0	0	1	0.0123256
TG-GATEs	limma	Phenytoin	Homo sapiens	liver	In Vitro	60 uM	8hr	0	0	1	0.0123256
TG-GATEs	limma	Phenytoin	Homo sapiens	liver	In Vitro	2.4 uM	24hr	0	0	1	0.0123256
TG-GATEs	limma	Phenytoin	Homo sapiens	liver	In Vitro	12 uM	24hr	0	0	1	0.0123256
TG-GATEs	limma	Phenytoin	Homo sapiens	liver	In Vitro	60 uM	24hr	0	0	1	0.0123256
TG-GATEs	limma	Phorone	Homo sapiens	liver	In Vitro	200 uM	8hr	0	0	1	0.0123256
TG-GATEs	limma	Phorone	Homo sapiens	liver	In Vitro	1000 uM	8hr	0	0	1	0.0123256
TG-GATEs	limma	Phorone	Homo sapiens	liver	In Vitro	200 uM	24hr	0	0	1	0.0123256
TG-GATEs	limma	Promethazine	Homo sapiens	liver	In Vitro	7 uM	8hr	0	0	1	0.0123256
TG-GATEs	limma	Promethazine	Homo sapiens	liver	In Vitro	35 uM	8hr	0	0	1	0.0123256
TG-GATEs	limma	Promethazine	Homo sapiens	liver	In Vitro	7 uM	24hr	0	0	1	0.0123256
TG-GATEs	limma	Promethazine	Homo sapiens	liver	In Vitro	limma combined	limma combined	0	0	1	0.0123256
TG-GATEs	limma	Propranolol	Homo sapiens	liver	In Vitro	6 ug/kg	8hr	0	0	1	0.0123256
TG-GATEs	limma	Propranolol	Homo sapiens	liver	In Vitro	30 ug/kg	8hr	0	0	1	0.0123256
TG-GATEs	limma	Propranolol	Homo sapiens	liver	In Vitro	6 ug/kg	24hr	0	0	1	0.0123256
TG-GATEs	limma	Propranolol	Homo sapiens	liver	In Vitro	30 ug/kg	24hr	0	0	1	0.0123256
TG-GATEs	limma	Propylthiouracil	Homo sapiens	liver	In Vitro	160 uM	2hr	0	0	1	0.0123256
TG-GATEs	limma	Propylthiouracil	Homo sapiens	liver	In Vitro	800 uM	2hr	0	0	1	0.0123256
TG-GATEs	limma	Propylthiouracil	Homo sapiens	liver	In Vitro	4000 uM	2hr	0	0	1	0.0123256
TG-GATEs	limma	Propylthiouracil	Homo sapiens	liver	In Vitro	160 uM	8hr	0	0	1	0.0123256
TG-GATEs	limma	Propylthiouracil	Homo sapiens	liver	In Vitro	160 uM	24hr	0	0	1	0.0123256
TG-GATEs	limma	Quinidine	Homo sapiens	liver	In Vitro	10 uM	8hr	0	0	1	0.0123256
TG-GATEs	limma	Quinidine	Homo sapiens	liver	In Vitro	10 uM	24hr	0	0	1	0.0123256
TG-GATEs	limma	Quinidine	Homo sapiens	liver	In Vitro	50 uM	24hr	0	0	1	0.0123256
TG-GATEs	limma	Quinidine	Homo sapiens	liver	In Vitro	limma combined	limma combined	0	0	1	0.0123256
TG-GATEs	limma	Ranitidine	Homo sapiens	liver	In Vitro	800 uM	8hr	0	0	1	0.0123256
TG-GATEs	limma	Ranitidine	Homo sapiens	liver	In Vitro	800 uM	24hr	0	0	1	0.0123256
TG-GATEs	limma	Rifampicin	Homo sapiens	liver	In Vitro	2.8 uM	2hr	0	0	1	0.0123256
TG-GATEs	limma	Rifampicin	Homo sapiens	liver	In Vitro	14 uM	2hr	0	0	1	0.0123256
TG-GATEs	limma	Rifampicin	Homo sapiens	liver	In Vitro	70 uM	2hr	0	0	1	0.0123256
TG-GATEs	limma	Rifampicin	Homo sapiens	liver	In Vitro	2.8 uM	8hr	0	0	1	0.0123256
TG-GATEs	limma	Rifampicin	Homo sapiens	liver	In Vitro	14 uM	8hr	0	0	1	0.0123256
TG-GATEs	limma	Rifampicin	Homo sapiens	liver	In Vitro	2.8 uM	24hr	0	0	1	0.0123256
TG-GATEs	limma	Rifampicin	Homo sapiens	liver	In Vitro	14 uM	24hr	0	0	1	0.0123256
TG-GATEs	limma	Rosiglitazone	Homo sapiens	liver	In Vitro	12 ug/kg	8hr	0	0	1	0.0123256
TG-GATEs	limma	Rosiglitazone	Homo sapiens	liver	In Vitro	60 ug/kg	8hr	0	0	1	0.0123256
TG-GATEs	limma	Rosiglitazone	Homo sapiens	liver	In Vitro	12 ug/kg	24hr	0	0	1	0.0123256
TG-GATEs	limma	Rotenone	Homo sapiens	liver	In Vitro	0.08 uM	8hr	0	0	1	0.0123256
TG-GATEs	limma	Rotenone	Homo sapiens	liver	In Vitro	0.4 uM	8hr	0	0	1	0.0123256
TG-GATEs	limma	Rotenone	Homo sapiens	liver	In Vitro	2 uM	8hr	0	0	1	0.0123256
TG-GATEs	limma	Rotenone	Homo sapiens	liver	In Vitro	0.08 uM	24hr	0	0	1	0.0123256
TG-GATEs	limma	Rotenone	Homo sapiens	liver	In Vitro	0.4 uM	24hr	0	0	1	0.0123256
TG-GATEs	limma	Rotenone	Homo sapiens	liver	In Vitro	2 uM	24hr	0	0	1	0.0123256
TG-GATEs	limma	Simvastatin	Homo sapiens	liver	In Vitro	6 uM	8hr	0	0	1	0.0123256
TG-GATEs	limma	Simvastatin	Homo sapiens	liver	In Vitro	6 uM	24hr	0	0	1	0.0123256
TG-GATEs	limma	Simvastatin	Homo sapiens	liver	In Vitro	limma combined	limma combined	0	0	1	0.0123256
TG-GATEs	limma	Sulfasalazine	Homo sapiens	liver	In Vitro	6 uM	2hr	0	0	1	0.0123256
TG-GATEs	limma	Sulfasalazine	Homo sapiens	liver	In Vitro	30 uM	2hr	0	0	1	0.0123256
TG-GATEs	limma	Sulfasalazine	Homo sapiens	liver	In Vitro	150 uM	2hr	0	0	1	0.0123256
TG-GATEs	limma	Sulfasalazine	Homo sapiens	liver	In Vitro	6 uM	8hr	0	0	1	0.0123256
TG-GATEs	limma	Sulfasalazine	Homo sapiens	liver	In Vitro	150 uM	8hr	0	0	1	0.0123256
TG-GATEs	limma	Sulfasalazine	Homo sapiens	liver	In Vitro	6 uM	24hr	0	0	1	0.0123256
TG-GATEs	limma	Sulfasalazine	Homo sapiens	liver	In Vitro	30 uM	24hr	0	0	1	0.0123256
TG-GATEs	limma	Sulfasalazine	Homo sapiens	liver	In Vitro	150 uM	24hr	0	0	1	0.0123256
TG-GATEs	limma	Sulindac	Homo sapiens	liver	In Vitro	limma combined	limma combined	0	0	1	0.0123256
TG-GATEs	limma	Sulpiride	Homo sapiens	liver	In Vitro	1000 uM	8hr	0	0	1	0.0123256
TG-GATEs	limma	Tacrine	Homo sapiens	liver	In Vitro	16 uM	8hr	0	0	1	0.0123256
TG-GATEs	limma	Tacrine	Homo sapiens	liver	In Vitro	80 uM	8hr	0	0	1	0.0123256
TG-GATEs	limma	Tamoxifen	Homo sapiens	liver	In Vitro	5 uM	8hr	0	0	1	0.0123256
TG-GATEs	limma	Tamoxifen	Homo sapiens	liver	In Vitro	25 uM	8hr	0	0	1	0.0123256
TG-GATEs	limma	Tamoxifen	Homo sapiens	liver	In Vitro	5 uM	24hr	0	0	1	0.0123256
TG-GATEs	limma	Tamoxifen	Homo sapiens	liver	In Vitro	25 uM	24hr	0	0	1	0.0123256
TG-GATEs	limma	Tamoxifen	Homo sapiens	liver	In Vitro	limma combined	limma combined	0	0	1	0.0123256
TG-GATEs	limma	Tannic acid	Homo sapiens	liver	In Vitro	1 uM	8hr	0	0	1	0.0123256
TG-GATEs	limma	Tannic acid	Homo sapiens	liver	In Vitro	limma combined	limma combined	0	0	1	0.0123256
TG-GATEs	limma	Terbinafine	Homo sapiens	liver	In Vitro	3 uM	8hr	0	0	1	0.0123256
TG-GATEs	limma	Terbinafine	Homo sapiens	liver	In Vitro	15 uM	8hr	0	0	1	0.0123256
TG-GATEs	limma	Terbinafine	Homo sapiens	liver	In Vitro	3 uM	24hr	0	0	1	0.0123256
TG-GATEs	limma	Terbinafine	Homo sapiens	liver	In Vitro	15 uM	24hr	0	0	1	0.0123256
TG-GATEs	limma	Terbinafine	Homo sapiens	liver	In Vitro	limma combined	limma combined	0	0	1	0.0123256
TG-GATEs	limma	Tetracycline	Homo sapiens	liver	In Vitro	5 uM	2hr	0	0	1	0.0123256
TG-GATEs	limma	Tetracycline	Homo sapiens	liver	In Vitro	25 uM	2hr	0	0	1	0.0123256
TG-GATEs	limma	Tetracycline	Homo sapiens	liver	In Vitro	1 uM	8hr	0	0	1	0.0123256
TG-GATEs	limma	Tetracycline	Homo sapiens	liver	In Vitro	5 uM	8hr	0	0	1	0.0123256
TG-GATEs	limma	Tetracycline	Homo sapiens	liver	In Vitro	25 uM	8hr	0	0	1	0.0123256
TG-GATEs	limma	Tetracycline	Homo sapiens	liver	In Vitro	5 uM	24hr	0	0	1	0.0123256
TG-GATEs	limma	Tetracycline	Homo sapiens	liver	In Vitro	25 uM	24hr	0	0	1	0.0123256
TG-GATEs	limma	Tetracycline	Homo sapiens	liver	In Vitro	limma combined	limma combined	0	0	1	0.0123256
TG-GATEs	limma	Theophylline	Homo sapiens	liver	In Vitro	2000 uM	8hr	0	0	1	0.0123256
TG-GATEs	limma	Theophylline	Homo sapiens	liver	In Vitro	limma combined	limma combined	0	0	1	0.0123256
TG-GATEs	limma	Thioacetamide	Homo sapiens	liver	In Vitro	400 uM	2hr	0	0	1	0.0123256
TG-GATEs	limma	Thioacetamide	Homo sapiens	liver	In Vitro	2000 uM	2hr	0	0	1	0.0123256
TG-GATEs	limma	Thioacetamide	Homo sapiens	liver	In Vitro	10000 uM	2hr	0	0	1	0.0123256
TG-GATEs	limma	Thioacetamide	Homo sapiens	liver	In Vitro	400 uM	8hr	0	0	1	0.0123256
TG-GATEs	limma	Thioacetamide	Homo sapiens	liver	In Vitro	2000 uM	8hr	0	0	1	0.0123256
TG-GATEs	limma	Thioacetamide	Homo sapiens	liver	In Vitro	10000 uM	8hr	0	0	1	0.0123256
TG-GATEs	limma	Thioacetamide	Homo sapiens	liver	In Vitro	2000 uM	24hr	0	0	1	0.0123256
TG-GATEs	limma	Thioacetamide	Homo sapiens	liver	In Vitro	10000 uM	24hr	0	0	1	0.0123256
TG-GATEs	limma	Thioridazine	Homo sapiens	liver	In Vitro	0.6 uM	2hr	0	0	1	0.0123256
TG-GATEs	limma	Thioridazine	Homo sapiens	liver	In Vitro	3 uM	2hr	0	0	1	0.0123256
TG-GATEs	limma	Thioridazine	Homo sapiens	liver	In Vitro	15 uM	2hr	0	0	1	0.0123256
TG-GATEs	limma	Thioridazine	Homo sapiens	liver	In Vitro	0.6 uM	8hr	0	0	1	0.0123256
TG-GATEs	limma	Thioridazine	Homo sapiens	liver	In Vitro	3 uM	8hr	0	0	1	0.0123256
TG-GATEs	limma	Thioridazine	Homo sapiens	liver	In Vitro	15 uM	8hr	0	0	1	0.0123256
TG-GATEs	limma	Thioridazine	Homo sapiens	liver	In Vitro	0.6 uM	24hr	0	0	1	0.0123256
TG-GATEs	limma	Thioridazine	Homo sapiens	liver	In Vitro	3 uM	24hr	0	0	1	0.0123256
TG-GATEs	limma	Ticlopidine	Homo sapiens	liver	In Vitro	20 uM	8hr	0	0	1	0.0123256
TG-GATEs	limma	Ticlopidine	Homo sapiens	liver	In Vitro	4 uM	24hr	0	0	1	0.0123256
TG-GATEs	limma	Ticlopidine	Homo sapiens	liver	In Vitro	20 uM	24hr	0	0	1	0.0123256
TG-GATEs	limma	Ticlopidine	Homo sapiens	liver	In Vitro	limma combined	limma combined	0	0	1	0.0123256
TG-GATEs	limma	Tiopronin	Homo sapiens	liver	In Vitro	400 uM	8hr	0	0	1	0.0123256
TG-GATEs	limma	Tiopronin	Homo sapiens	liver	In Vitro	2000 uM	8hr	0	0	1	0.0123256
TG-GATEs	limma	Tiopronin	Homo sapiens	liver	In Vitro	400 uM	24hr	0	0	1	0.0123256
TG-GATEs	limma	Tiopronin	Homo sapiens	liver	In Vitro	limma combined	limma combined	0	0	1	0.0123256
TG-GATEs	limma	Tnfalpha	Homo sapiens	liver	In Vitro	limma combined	limma combined	0	0	1	0.0123256
TG-GATEs	limma	Tolbutamide	Homo sapiens	liver	In Vitro	400 uM	8hr	0	0	1	0.0123256
TG-GATEs	limma	Tolbutamide	Homo sapiens	liver	In Vitro	2000 uM	8hr	0	0	1	0.0123256
TG-GATEs	limma	Tolbutamide	Homo sapiens	liver	In Vitro	400 uM	24hr	0	0	1	0.0123256
TG-GATEs	limma	Tolbutamide	Homo sapiens	liver	In Vitro	limma combined	limma combined	0	0	1	0.0123256
TG-GATEs	limma	Transforming growth factor beta 1	Homo sapiens	liver	In Vitro	2 ng/mL	2hr	0	0	1	0.0123256
TG-GATEs	limma	Transforming growth factor beta 1	Homo sapiens	liver	In Vitro	10 ng/mL	2hr	0	0	1	0.0123256
TG-GATEs	limma	Transforming growth factor beta 1	Homo sapiens	liver	In Vitro	50 ng/mL	2hr	0	0	1	0.0123256
TG-GATEs	limma	Triazolam	Homo sapiens	liver	In Vitro	0.4 uM	8hr	0	0	1	0.0123256
TG-GATEs	limma	Triazolam	Homo sapiens	liver	In Vitro	2 uM	8hr	0	0	1	0.0123256
TG-GATEs	limma	Triazolam	Homo sapiens	liver	In Vitro	10 uM	8hr	0	0	1	0.0123256
TG-GATEs	limma	Triazolam	Homo sapiens	liver	In Vitro	2 uM	24hr	0	0	1	0.0123256
TG-GATEs	limma	Triazolam	Homo sapiens	liver	In Vitro	10 uM	24hr	0	0	1	0.0123256
TG-GATEs	limma	Triazolam	Homo sapiens	liver	In Vitro	limma combined	limma combined	0	0	1	0.0123256
TG-GATEs	limma	Trimethadione	Homo sapiens	liver	In Vitro	400 uM	8hr	0	0	1	0.0123256
TG-GATEs	limma	Trimethadione	Homo sapiens	liver	In Vitro	2000 uM	8hr	0	0	1	0.0123256
TG-GATEs	limma	Trimethadione	Homo sapiens	liver	In Vitro	10000 uM	8hr	0	0	1	0.0123256
TG-GATEs	limma	Trimethadione	Homo sapiens	liver	In Vitro	400 uM	24hr	0	0	1	0.0123256
TG-GATEs	limma	Trimethadione	Homo sapiens	liver	In Vitro	2000 uM	24hr	0	0	1	0.0123256
TG-GATEs	limma	Trimethadione	Homo sapiens	liver	In Vitro	limma combined	limma combined	0	0	1	0.0123256
TG-GATEs	limma	Tunicamycin	Homo sapiens	liver	In Vitro	limma combined	limma combined	0	0	1	0.0123256
TG-GATEs	limma	Valproic	Homo sapiens	liver	In Vitro	200 uM	2hr	0	0	1	0.0123256
TG-GATEs	limma	Valproic	Homo sapiens	liver	In Vitro	200 uM	8hr	0	0	1	0.0123256
TG-GATEs	limma	Venlafaxine	Homo sapiens	liver	In Vitro	limma combined	limma combined	0	0	1	0.0123256
TG-GATEs	limma	Vitamin a	Homo sapiens	liver	In Vitro	1.5 uM	24hr	0	0	1	0.0123256
TG-GATEs	limma	Vitamin a	Homo sapiens	liver	In Vitro	7.5 uM	24hr	0	0	1	0.0123256
TG-GATEs	limma	Vitamin a	Homo sapiens	liver	In Vitro	limma combined	limma combined	0	0	1	0.0123256
TG-GATEs	limma	Wy-14643	Homo sapiens	liver	In Vitro	6 uM	2hr	0	0	1	0.0123256
TG-GATEs	limma	Wy-14643	Homo sapiens	liver	In Vitro	30 uM	2hr	0	0	1	0.0123256
TG-GATEs	limma	Wy-14643	Homo sapiens	liver	In Vitro	150 uM	2hr	0	0	1	0.0123256
TG-GATEs	limma	Wy-14643	Homo sapiens	liver	In Vitro	30 uM	8hr	0	0	1	0.0123256
TG-GATEs	limma	Wy-14643	Homo sapiens	liver	In Vitro	6 uM	24hr	0	0	1	0.0123256
TG-GATEs	limma	Wy-14643	Homo sapiens	liver	In Vitro	30 uM	24hr	0	0	1	0.0123256
TG-GATEs	limma	Wy-14643	Homo sapiens	liver	In Vitro	150 uM	24hr	0	0	1	0.0123256
L1000_CPC001_HA1E_6H	Characteristic direction	NTNCB	Homo sapiens	HA1E	In Vitro	10 uM	6hr	0	0	1	0.0123256
L1000_CPC001_HCC515_24H	Characteristic direction	Brefeldin-a	Homo sapiens	HCC515	In Vitro	10 uM	24hr	0	0	1	0.0123256
L1000_CPC001_VCAP_6H	Characteristic direction	Nemonapride	Homo sapiens	VCAP	In Vitro	10 uM	6hr	0	0	1	0.0123256
L1000_CPC002_HCC515_6H	Characteristic direction	Quercetin	Homo sapiens	HCC515	In Vitro	10 uM	6hr	0	0	1	0.0123256
L1000_CPC003_HA1E_6H	Characteristic direction	Ibuprofen	Homo sapiens	HA1E	In Vitro	10 uM	6hr	0	0	1	0.0123256
L1000_CPC004_HT29_6H	Characteristic direction	Doxorubicin	Homo sapiens	HT29	In Vitro	10 uM	6hr	0	0	1	0.0123256
L1000_CPC006_HT29_24H	Characteristic direction	Tyrphostin-AG-1478	Homo sapiens	HT29	In Vitro	56.78 uM	24hr	0	0	1	0.0123256
L1000_CPC006_HT29_6H	Characteristic direction	PNU-74654	Homo sapiens	HT29	In Vitro	80 uM	6hr	0	0	1	0.0123256
L1000_CPC006_NCIH2073_6H	Characteristic direction	Brefeldin-a	Homo sapiens	NCIH2073	In Vitro	0.09 uM	6hr	0	0	1	0.0123256
L1000_CPC006_PC3_24H	Characteristic direction	Niguldipine	Homo sapiens	PC3	In Vitro	10 uM	24hr	0	0	1	0.0123256
L1000_CPC006_VCAP_24H	Characteristic direction	BRD-K71726959	Homo sapiens	VCAP	In Vitro	122.55 uM	24hr	0	0	1	0.0123256
L1000_CPC007_PC3_24H	Characteristic direction	BRD-K32644160	Homo sapiens	PC3	In Vitro	10 uM	24hr	0	0	1	0.0123256
L1000_CPC008_MCF7_24H	Characteristic direction	BRD-K07259155	Homo sapiens	MCF7	In Vitro	10 uM	24hr	0	0	1	0.0123256
L1000_CPC020_PC3_24H	Characteristic direction	Aminolevulinic-acid	Homo sapiens	PC3	In Vitro	10 uM	24hr	0	0	1	0.0123256
E-GEOD-46406	Characteristic direction	Gemcitabine	Mus musculus	nervous system	PharmOmics meta	PharmOmics meta	PharmOmics meta	0	0	1	0.00542636
E-GEOD-17268	Characteristic direction	Polidocanol	Mus musculus	respiratory system	PharmOmics meta	PharmOmics meta	PharmOmics meta	0	0	1	0.00542636
E-GEOD-17268	Characteristic direction	Hemostatic	Mus musculus	respiratory system	PharmOmics meta	PharmOmics meta	PharmOmics meta	0	0	1	0.00542636
E-GEOD-46406	Characteristic direction	Antimetabolite	Mus musculus	nervous system	PharmOmics meta	PharmOmics meta	PharmOmics meta	0	0	1	0.00542636
E-GEOD-17268	Characteristic direction	Antivaricose	Mus musculus	respiratory system	PharmOmics meta	PharmOmics meta	PharmOmics meta	0	0	1	0.00542636
E-GEOD-17268	Characteristic direction	Sclerosing agent	Mus musculus	respiratory system	PharmOmics meta	PharmOmics meta	PharmOmics meta	0	0	1	0.00542636
GSE85811	Characteristic direction	Glucose	Rattus norvegicus	cardiovascular system	PharmOmics meta	PharmOmics meta	PharmOmics meta	0	0	1	0.220763
E-MEXP-1497	Characteristic direction	Fulvestrant	Rattus norvegicus	breast	PharmOmics meta	PharmOmics meta	PharmOmics meta	0	0	1	0.220763
GSE42579	Characteristic direction	Carvedilol	Rattus norvegicus	cardiovascular system	PharmOmics meta	PharmOmics meta	PharmOmics meta	0	0	1	0.220763
GSE22118	Characteristic direction	Iodine	Rattus norvegicus	endocrine gland	PharmOmics meta	PharmOmics meta	PharmOmics meta	0	0	1	0.220763
DrugMatrix_BEZAFIBRATE_kidney	Characteristic direction	Bezafibrate	Rattus norvegicus	kidney	PharmOmics meta	PharmOmics meta	PharmOmics meta	0	0	1	0.220763
GSE2547	Characteristic direction	Olanzapine	Rattus norvegicus	nervous system	PharmOmics meta	PharmOmics meta	PharmOmics meta	0	0	1	0.220763
GSE22118	Characteristic direction	Anti-ulcerative	Rattus norvegicus	endocrine gland	PharmOmics meta	PharmOmics meta	PharmOmics meta	0	0	1	0.220763
E-MEXP-1497	Characteristic direction	Antineoplastic	Rattus norvegicus	breast	PharmOmics meta	PharmOmics meta	PharmOmics meta	0	0	1	0.220763
GSE42579	Characteristic direction	alpha1/beta-Adrenergic receptor antagonist	Rattus norvegicus	cardiovascular system	PharmOmics meta	PharmOmics meta	PharmOmics meta	0	0	1	0.220763
E-MEXP-1497	Characteristic direction	Estrogen receptor agonist/antagonist	Rattus norvegicus	breast	PharmOmics meta	PharmOmics meta	PharmOmics meta	0	0	1	0.220763
DrugMatrix_Codelink	limma	Aspirin	Rattus norvegicus	liver	In Vivo	35 mg/kg	5d	0	0	1	0.220763
DrugMatrix_Codelink	limma	Aspirin	Rattus norvegicus	liver	In Vivo	375 mg/kg	5d	0	0	1	0.220763
DrugMatrix_Codelink	limma	Aspirin	Rattus norvegicus	liver	In Vivo	35 mg/kg	24hr	0	0	1	0.220763
DrugMatrix_Codelink	limma	Aspirin	Rattus norvegicus	liver	In Vivo	35 mg/kg	6hr	0	0	1	0.220763
DrugMatrix_Codelink	limma	Aspirin	Rattus norvegicus	liver	In Vivo	375 mg/kg	6hr	0	0	1	0.220763
DrugMatrix_Codelink	limma	Aspirin	Rattus norvegicus	kidney	In Vivo	35 mg/kg	24hr	0	0	1	0.220763
DrugMatrix_Codelink	limma	Aspirin	Rattus norvegicus	kidney	In Vivo	375 mg/kg	24hr	0	0	1	0.220763
DrugMatrix_Codelink	limma	Aspirin	Rattus norvegicus	kidney	In Vivo	35 mg/kg	3d	0	0	1	0.220763
DrugMatrix_Codelink	limma	Aspirin	Rattus norvegicus	kidney	In Vivo	375 mg/kg	3d	0	0	1	0.220763
DrugMatrix_Codelink	limma	Aspirin	Rattus norvegicus	kidney	In Vivo	35 mg/kg	6hr	0	0	1	0.220763
DrugMatrix_Codelink	limma	Aspirin	Rattus norvegicus	cardiovascular system	In Vivo	35 mg/kg	3d	0	0	1	0.220763
DrugMatrix_Codelink	limma	Altretamine	Rattus norvegicus	liver	In Vivo	13 mg/kg	3d	0	0	1	0.220763
DrugMatrix_Codelink	limma	Altretamine	Rattus norvegicus	liver	In Vivo	40 mg/kg	3d	0	0	1	0.220763
DrugMatrix_Codelink	limma	Altretamine	Rattus norvegicus	liver	In Vivo	13 mg/kg	24hr	0	0	1	0.220763
DrugMatrix_Codelink	limma	Altretamine	Rattus norvegicus	liver	In Vivo	40 mg/kg	24hr	0	0	1	0.220763
DrugMatrix_Codelink	limma	Altretamine	Rattus norvegicus	liver	In Vivo	13 mg/kg	6hr	0	0	1	0.220763
DrugMatrix_Codelink	limma	Altretamine	Rattus norvegicus	liver	In Vivo	40 mg/kg	6hr	0	0	1	0.220763
DrugMatrix_Codelink	limma	Altretamine	Rattus norvegicus	spleen	In Vivo	40 mg/kg	24hr	0	0	1	0.220763
DrugMatrix_Codelink	limma	Altretamine	Rattus norvegicus	spleen	In Vivo	40 mg/kg	3d	0	0	1	0.220763
DrugMatrix_Codelink	limma	Altretamine	Rattus norvegicus	bone marrow	In Vivo	13 mg/kg	3d	0	0	1	0.220763
DrugMatrix_Codelink	limma	Altretamine	Rattus norvegicus	bone marrow	In Vivo	40 mg/kg	3d	0	0	1	0.220763
DrugMatrix_Codelink	limma	Altretamine	Rattus norvegicus	bone marrow	In Vivo	limma combined	limma combined	0	0	1	0.220763
DrugMatrix_Codelink	limma	Altretamine	Rattus norvegicus	bone marrow	In Vivo	13 mg/kg	6hr	0	0	1	0.220763
DrugMatrix_Codelink	limma	Altretamine	Rattus norvegicus	bone marrow	In Vivo	13 mg/kg	24hr	0	0	1	0.220763
DrugMatrix_Codelink	limma	Amlodipine	Rattus norvegicus	liver	In Vivo	.2 mg/kg	3d	0	0	1	0.220763
DrugMatrix_Codelink	limma	Amlodipine	Rattus norvegicus	liver	In Vivo	19 mg/kg	3d	0	0	1	0.220763
DrugMatrix_Codelink	limma	Amlodipine	Rattus norvegicus	liver	In Vivo	.2 mg/kg	5d	0	0	1	0.220763
DrugMatrix_Codelink	limma	Amlodipine	Rattus norvegicus	liver	In Vivo	19 mg/kg	5d	0	0	1	0.220763
DrugMatrix_Codelink	limma	Amlodipine	Rattus norvegicus	liver	In Vivo	.2 mg/kg	6hr	0	0	1	0.220763
DrugMatrix_Codelink	limma	Amlodipine	Rattus norvegicus	liver	In Vivo	.2 mg/kg	24hr	0	0	1	0.220763
DrugMatrix_Codelink	limma	Amlodipine	Rattus norvegicus	liver	In Vivo	19 mg/kg	24hr	0	0	1	0.220763
DrugMatrix_Codelink	limma	Ciprofloxacin	Rattus norvegicus	liver	In Vivo	72 mg/kg	24hr	0	0	1	0.220763
DrugMatrix_Codelink	limma	Ciprofloxacin	Rattus norvegicus	liver	In Vivo	450 mg/kg	24hr	0	0	1	0.220763
DrugMatrix_Codelink	limma	Ciprofloxacin	Rattus norvegicus	liver	In Vivo	72 mg/kg	6hr	0	0	1	0.220763
DrugMatrix_Codelink	limma	Ciprofloxacin	Rattus norvegicus	liver	In Vivo	450 mg/kg	6hr	0	0	1	0.220763
DrugMatrix_Codelink	limma	Ciprofloxacin	Rattus norvegicus	liver	In Vivo	72 mg/kg	3d	0	0	1	0.220763
DrugMatrix_Codelink	limma	Ciprofloxacin	Rattus norvegicus	liver	In Vivo	72 mg/kg	5d	0	0	1	0.220763
DrugMatrix_Codelink	limma	Ciprofloxacin	Rattus norvegicus	liver	In Vivo	450 mg/kg	5d	0	0	1	0.220763
DrugMatrix_Codelink	limma	Omeprazole	Rattus norvegicus	liver	In Vivo	30 mg/kg	6hr	0	0	1	0.220763
DrugMatrix_Codelink	limma	Omeprazole	Rattus norvegicus	liver	In Vivo	415 mg/kg	6hr	0	0	1	0.220763
DrugMatrix_Codelink	limma	Omeprazole	Rattus norvegicus	liver	In Vivo	30 mg/kg	24hr	0	0	1	0.220763
DrugMatrix_Codelink	limma	Omeprazole	Rattus norvegicus	liver	In Vivo	415 mg/kg	24hr	0	0	1	0.220763
DrugMatrix_Codelink	limma	Omeprazole	Rattus norvegicus	liver	In Vivo	30 mg/kg	3d	0	0	1	0.220763
DrugMatrix_Codelink	limma	Omeprazole	Rattus norvegicus	liver	In Vivo	30 mg/kg	5d	0	0	1	0.220763
DrugMatrix_Codelink	limma	Omeprazole	Rattus norvegicus	liver	In Vivo	415 mg/kg	5d	0	0	1	0.220763
DrugMatrix_Codelink	limma	Sparfloxacin	Rattus norvegicus	liver	In Vivo	29 mg/kg	24hr	0	0	1	0.220763
DrugMatrix_Codelink	limma	Sparfloxacin	Rattus norvegicus	liver	In Vivo	450 mg/kg	24hr	0	0	1	0.220763
DrugMatrix_Codelink	limma	Sparfloxacin	Rattus norvegicus	liver	In Vivo	29 mg/kg	6hr	0	0	1	0.220763
DrugMatrix_Codelink	limma	Sparfloxacin	Rattus norvegicus	liver	In Vivo	450 mg/kg	6hr	0	0	1	0.220763
DrugMatrix_Codelink	limma	Sparfloxacin	Rattus norvegicus	liver	In Vivo	29 mg/kg	5d	0	0	1	0.220763
DrugMatrix_Codelink	limma	Fenofibrate	Rattus norvegicus	liver	In Vivo	100 mg/kg	6hr	0	0	1	0.220763
DrugMatrix_Codelink	limma	Fenofibrate	Rattus norvegicus	liver	In Vivo	43 mg/kg	5d	0	0	1	0.220763
DrugMatrix_Codelink	limma	Fenofibrate	Rattus norvegicus	kidney	In Vivo	43 mg/kg	6hr	0	0	1	0.220763
DrugMatrix_Codelink	limma	Fenofibrate	Rattus norvegicus	cardiovascular system	In Vivo	215 mg/kg	3d	0	0	1	0.220763
DrugMatrix_Codelink	limma	Fenofibrate	Rattus norvegicus	muscular system	In Vivo	215 mg/kg	5d	0	0	1	0.220763
DrugMatrix_Codelink	limma	Fenofibrate	Rattus norvegicus	muscular system	In Vivo	430 mg/kg	5d	0	0	1	0.220763
DrugMatrix_Codelink	limma	Indomethacin	Rattus norvegicus	liver	In Vivo	4.5 mg/kg	6hr	0	0	1	0.220763
DrugMatrix_Codelink	limma	Indomethacin	Rattus norvegicus	kidney	In Vivo	4.5 mg/kg	6hr	0	0	1	0.220763
DrugMatrix_Codelink	limma	Indomethacin	Rattus norvegicus	kidney	In Vivo	4.5 mg/kg	24hr	0	0	1	0.220763
DrugMatrix_Codelink	limma	Indomethacin	Rattus norvegicus	kidney	In Vivo	9.6 mg/kg	24hr	0	0	1	0.220763
DrugMatrix_Codelink	limma	Indomethacin	Rattus norvegicus	kidney	In Vivo	4.5 mg/kg	3d	0	0	1	0.220763
DrugMatrix_Codelink	limma	Indomethacin	Rattus norvegicus	kidney	In Vivo	9.6 mg/kg	5d	0	0	1	0.220763
DrugMatrix_Codelink	limma	Azathioprine	Rattus norvegicus	liver	In Vivo	20 mg/kg	24hr	0	0	1	0.220763
DrugMatrix_Codelink	limma	Azathioprine	Rattus norvegicus	liver	In Vivo	20 mg/kg	3d	0	0	1	0.220763
DrugMatrix_Codelink	limma	Azathioprine	Rattus norvegicus	liver	In Vivo	20 mg/kg	5d	0	0	1	0.220763
DrugMatrix_Codelink	limma	Azathioprine	Rattus norvegicus	liver	In Vivo	54 mg/kg	5d	0	0	1	0.220763
DrugMatrix_Codelink	limma	Azathioprine	Rattus norvegicus	kidney	In Vivo	20 mg/kg	6hr	0	0	1	0.220763
DrugMatrix_Codelink	limma	Azathioprine	Rattus norvegicus	spleen	In Vivo	20 mg/kg	3d	0	0	1	0.220763
DrugMatrix_Codelink	limma	Azathioprine	Rattus norvegicus	spleen	In Vivo	limma combined	limma combined	0	0	1	0.220763
DrugMatrix_Codelink	limma	Azathioprine	Rattus norvegicus	spleen	In Vivo	20 mg/kg	6hr	0	0	1	0.220763
DrugMatrix_Codelink	limma	Azathioprine	Rattus norvegicus	spleen	In Vivo	20 mg/kg	24hr	0	0	1	0.220763
DrugMatrix_Codelink	limma	Azathioprine	Rattus norvegicus	bone marrow	In Vivo	20 mg/kg	6hr	0	0	1	0.220763
DrugMatrix_Codelink	limma	Azathioprine	Rattus norvegicus	bone marrow	In Vivo	20 mg/kg	24hr	0	0	1	0.220763
DrugMatrix_Codelink	limma	Azathioprine	Rattus norvegicus	bone marrow	In Vivo	54 mg/kg	24hr	0	0	1	0.220763
DrugMatrix_Codelink	limma	Azathioprine	Rattus norvegicus	bone marrow	In Vivo	20 mg/kg	3d	0	0	1	0.220763
DrugMatrix_Codelink	limma	Azathioprine	Rattus norvegicus	bone marrow	In Vivo	54 mg/kg	5d	0	0	1	0.220763
DrugMatrix_Codelink	limma	Diclofenac	Rattus norvegicus	liver	In Vivo	3.5 mg/kg	24hr	0	0	1	0.220763
DrugMatrix_Codelink	limma	Diclofenac	Rattus norvegicus	liver	In Vivo	3.5 mg/kg	6hr	0	0	1	0.220763
DrugMatrix_Codelink	limma	Diclofenac	Rattus norvegicus	liver	In Vivo	10 mg/kg	6hr	0	0	1	0.220763
DrugMatrix_Codelink	limma	Diclofenac	Rattus norvegicus	liver	In Vivo	3.5 mg/kg	5d	0	0	1	0.220763
DrugMatrix_Codelink	limma	Diclofenac	Rattus norvegicus	kidney	In Vivo	3.5 mg/kg	6hr	0	0	1	0.220763
DrugMatrix_Codelink	limma	Diclofenac	Rattus norvegicus	kidney	In Vivo	3.5 mg/kg	24hr	0	0	1	0.220763
DrugMatrix_Codelink	limma	Diclofenac	Rattus norvegicus	kidney	In Vivo	10 mg/kg	24hr	0	0	1	0.220763
DrugMatrix_Codelink	limma	Diclofenac	Rattus norvegicus	kidney	In Vivo	3.5 mg/kg	3d	0	0	1	0.220763
DrugMatrix_Codelink	limma	Diclofenac	Rattus norvegicus	kidney	In Vivo	3.5 mg/kg	5d	0	0	1	0.220763
DrugMatrix_Codelink	limma	Digoxin	Rattus norvegicus	liver	In Vivo	.26 mg/kg	24hr	0	0	1	0.220763
DrugMatrix_Codelink	limma	Digoxin	Rattus norvegicus	liver	In Vivo	11 mg/kg	5d	0	0	1	0.220763
DrugMatrix_Codelink	limma	Digoxin	Rattus norvegicus	cardiovascular system	In Vivo	11 mg/kg	24hr	0	0	1	0.220763
DrugMatrix_Codelink	limma	Digoxin	Rattus norvegicus	cardiovascular system	In Vivo	11 mg/kg	3d	0	0	1	0.220763
DrugMatrix_Codelink	limma	Isotretinoin	Rattus norvegicus	liver	In Vivo	13 mg/kg	3d	0	0	1	0.220763
DrugMatrix_Codelink	limma	Isotretinoin	Rattus norvegicus	liver	In Vivo	13 mg/kg	24hr	0	0	1	0.220763
DrugMatrix_Codelink	limma	Isotretinoin	Rattus norvegicus	liver	In Vivo	13 mg/kg	5d	0	0	1	0.220763
DrugMatrix_Codelink	limma	Meloxicam	Rattus norvegicus	liver	In Vivo	.6 mg/kg	24hr	0	0	1	0.220763
DrugMatrix_Codelink	limma	Meloxicam	Rattus norvegicus	liver	In Vivo	.6 mg/kg	6hr	0	0	1	0.220763
DrugMatrix_Codelink	limma	Meloxicam	Rattus norvegicus	liver	In Vivo	33 mg/kg	6hr	0	0	1	0.220763
DrugMatrix_Codelink	limma	Meloxicam	Rattus norvegicus	kidney	In Vivo	.6 mg/kg	24hr	0	0	1	0.220763
DrugMatrix_Codelink	limma	Meloxicam	Rattus norvegicus	kidney	In Vivo	.6 mg/kg	3d	0	0	1	0.220763
DrugMatrix_Codelink	limma	Sildenafil	Rattus norvegicus	liver	In Vivo	2.5 mg/kg	3d	0	0	1	0.220763
DrugMatrix_Codelink	limma	Sildenafil	Rattus norvegicus	liver	In Vivo	2.5 mg/kg	24hr	0	0	1	0.220763
DrugMatrix_Codelink	limma	Sildenafil	Rattus norvegicus	liver	In Vivo	2.5 mg/kg	6hr	0	0	1	0.220763
DrugMatrix_Codelink	limma	Sildenafil	Rattus norvegicus	liver	In Vivo	2.5 mg/kg	5d	0	0	1	0.220763
DrugMatrix_Codelink	limma	Nisoldipine	Rattus norvegicus	liver	In Vivo	15 mg/kg	6hr	0	0	1	0.220763
DrugMatrix_Codelink	limma	Nisoldipine	Rattus norvegicus	liver	In Vivo	1125 mg/kg	3d	0	0	1	0.220763
DrugMatrix_Codelink	limma	Nisoldipine	Rattus norvegicus	liver	In Vivo	15 mg/kg	5d	0	0	1	0.220763
DrugMatrix_Codelink	limma	Ethanol	Rattus norvegicus	liver	In Vivo	3000 mg/kg	7d	0	0	1	0.220763
DrugMatrix_Codelink	limma	Ethanol	Rattus norvegicus	liver	In Vivo	6000 mg/kg	7d	0	0	1	0.220763
DrugMatrix_Codelink	limma	Ethanol	Rattus norvegicus	liver	In Vivo	limma combined	limma combined	0	0	1	0.220763
DrugMatrix_Codelink	limma	Ethanol	Rattus norvegicus	liver	In Vivo	3000 mg/kg	6hr	0	0	1	0.220763
DrugMatrix_Codelink	limma	Ethanol	Rattus norvegicus	liver	In Vivo	3000 mg/kg	24hr	0	0	1	0.220763
DrugMatrix_Codelink	limma	Ethanol	Rattus norvegicus	liver	In Vivo	6000 mg/kg	24hr	0	0	1	0.220763
DrugMatrix_Codelink	limma	Ethanol	Rattus norvegicus	liver	In Vivo	3000 mg/kg	3d	0	0	1	0.220763
DrugMatrix_Codelink	limma	Ethanol	Rattus norvegicus	liver	In Vivo	6000 mg/kg	3d	0	0	1	0.220763
DrugMatrix_Codelink	limma	Ethanol	Rattus norvegicus	liver	In Vivo	3000 mg/kg	5d	0	0	1	0.220763
DrugMatrix_Codelink	limma	Ethanol	Rattus norvegicus	bone marrow	In Vivo	3000 mg/kg	6hr	0	0	1	0.220763
DrugMatrix_Codelink	limma	Ethanol	Rattus norvegicus	bone marrow	In Vivo	3000 mg/kg	24hr	0	0	1	0.220763
DrugMatrix_Codelink	limma	Ethanol	Rattus norvegicus	bone marrow	In Vivo	6000 mg/kg	24hr	0	0	1	0.220763
DrugMatrix_Codelink	limma	Enoxacin	Rattus norvegicus	liver	In Vivo	750 mg/kg	24hr	0	0	1	0.220763
DrugMatrix_Codelink	limma	Enoxacin	Rattus norvegicus	liver	In Vivo	100 mg/kg	5d	0	0	1	0.220763
DrugMatrix_Codelink	limma	Enoxacin	Rattus norvegicus	liver	In Vivo	100 mg/kg	6hr	0	0	1	0.220763
DrugMatrix_Codelink	limma	Enoxacin	Rattus norvegicus	liver	In Vivo	750 mg/kg	6hr	0	0	1	0.220763
DrugMatrix_Codelink	limma	Fluconazole	Rattus norvegicus	liver	In Vivo	10 mg/kg	5d	0	0	1	0.220763
DrugMatrix_Codelink	limma	Fluconazole	Rattus norvegicus	liver	In Vivo	10 mg/kg	24hr	0	0	1	0.220763
DrugMatrix_Codelink	limma	Fluconazole	Rattus norvegicus	liver	In Vivo	394 mg/kg	24hr	0	0	1	0.220763
DrugMatrix_Codelink	limma	Itraconazole	Rattus norvegicus	liver	In Vivo	1093 mg/kg	24hr	0	0	1	0.220763
DrugMatrix_Codelink	limma	Itraconazole	Rattus norvegicus	liver	In Vivo	1093 mg/kg	5d	0	0	1	0.220763
DrugMatrix_Codelink	limma	Finasteride	Rattus norvegicus	liver	In Vivo	25 mg/kg	5d	0	0	1	0.220763
DrugMatrix_Codelink	limma	Finasteride	Rattus norvegicus	liver	In Vivo	800 mg/kg	5d	0	0	1	0.220763
DrugMatrix_Codelink	limma	Finasteride	Rattus norvegicus	liver	In Vivo	25 mg/kg	6hr	0	0	1	0.220763
DrugMatrix_Codelink	limma	Finasteride	Rattus norvegicus	liver	In Vivo	800 mg/kg	6hr	0	0	1	0.220763
DrugMatrix_Codelink	limma	Finasteride	Rattus norvegicus	liver	In Vivo	25 mg/kg	24hr	0	0	1	0.220763
DrugMatrix_Codelink	limma	Finasteride	Rattus norvegicus	kidney	In Vivo	800 mg/kg	3d	0	0	1	0.220763
DrugMatrix_Codelink	limma	Finasteride	Rattus norvegicus	kidney	In Vivo	800 mg/kg	5d	0	0	1	0.220763
DrugMatrix_Codelink	limma	Leflunomide	Rattus norvegicus	liver	In Vivo	30 mg/kg	5d	0	0	1	0.220763
DrugMatrix_Codelink	limma	Leflunomide	Rattus norvegicus	liver	In Vivo	30 mg/kg	6hr	0	0	1	0.220763
DrugMatrix_Codelink	limma	Leflunomide	Rattus norvegicus	liver	In Vivo	60 mg/kg	6hr	0	0	1	0.220763
DrugMatrix_Codelink	limma	Leflunomide	Rattus norvegicus	liver	In Vivo	30 mg/kg	3d	0	0	1	0.220763
DrugMatrix_Codelink	limma	Leflunomide	Rattus norvegicus	kidney	In Vivo	30 mg/kg	6hr	0	0	1	0.220763
DrugMatrix_Codelink	limma	Leflunomide	Rattus norvegicus	kidney	In Vivo	60 mg/kg	3d	0	0	1	0.220763
DrugMatrix_Codelink	limma	Leflunomide	Rattus norvegicus	spleen	In Vivo	60 mg/kg	3d	0	0	1	0.220763
DrugMatrix_Codelink	limma	Leflunomide	Rattus norvegicus	spleen	In Vivo	30 mg/kg	24hr	0	0	1	0.220763
DrugMatrix_Codelink	limma	Leflunomide	Rattus norvegicus	bone marrow	In Vivo	30 mg/kg	6hr	0	0	1	0.220763
DrugMatrix_Codelink	limma	Leflunomide	Rattus norvegicus	bone marrow	In Vivo	limma combined	limma combined	0	0	1	0.220763
DrugMatrix_Codelink	limma	Leflunomide	Rattus norvegicus	bone marrow	In Vivo	30 mg/kg	3d	0	0	1	0.220763
DrugMatrix_Codelink	limma	Leflunomide	Rattus norvegicus	bone marrow	In Vivo	60 mg/kg	3d	0	0	1	0.220763
DrugMatrix_Codelink	limma	Leflunomide	Rattus norvegicus	bone marrow	In Vivo	60 mg/kg	5d	0	0	1	0.220763
DrugMatrix_Codelink	limma	Chlorambucil	Rattus norvegicus	liver	In Vivo	4.5 mg/kg	3d	0	0	1	0.220763
DrugMatrix_Codelink	limma	Chlorambucil	Rattus norvegicus	liver	In Vivo	.6 mg/kg	6hr	0	0	1	0.220763
DrugMatrix_Codelink	limma	Chlorambucil	Rattus norvegicus	spleen	In Vivo	4.5 mg/kg	5d	0	0	1	0.220763
DrugMatrix_Codelink	limma	Chlorambucil	Rattus norvegicus	spleen	In Vivo	.6 mg/kg	6hr	0	0	1	0.220763
DrugMatrix_Codelink	limma	Chlorambucil	Rattus norvegicus	spleen	In Vivo	.6 mg/kg	24hr	0	0	1	0.220763
DrugMatrix_Codelink	limma	Chlorambucil	Rattus norvegicus	spleen	In Vivo	4.5 mg/kg	24hr	0	0	1	0.220763
DrugMatrix_Codelink	limma	Chlorambucil	Rattus norvegicus	bone marrow	In Vivo	.6 mg/kg	3d	0	0	1	0.220763
DrugMatrix_Codelink	limma	Lead (ii) acetate	Rattus norvegicus	liver	In Vivo	200 mg/kg	24hr	0	0	1	0.220763
DrugMatrix_Codelink	limma	Lead (ii) acetate	Rattus norvegicus	liver	In Vivo	200 mg/kg	3d	0	0	1	0.220763
DrugMatrix_Codelink	limma	Lead (ii) acetate	Rattus norvegicus	liver	In Vivo	200 mg/kg	6hr	0	0	1	0.220763
DrugMatrix_Codelink	limma	Lead (ii) acetate	Rattus norvegicus	liver	In Vivo	600 mg/kg	6hr	0	0	1	0.220763
DrugMatrix_Codelink	limma	Lead (ii) acetate	Rattus norvegicus	liver	In Vivo	200 mg/kg	5d	0	0	1	0.220763
DrugMatrix_Codelink	limma	Lead (ii) acetate	Rattus norvegicus	liver	In Vivo	600 mg/kg	5d	0	0	1	0.220763
DrugMatrix_Codelink	limma	Lead (ii) acetate	Rattus norvegicus	kidney	In Vivo	200 mg/kg	3d	0	0	1	0.220763
DrugMatrix_Codelink	limma	Lead (ii) acetate	Rattus norvegicus	kidney	In Vivo	600 mg/kg	3d	0	0	1	0.220763
DrugMatrix_Codelink	limma	Lead (ii) acetate	Rattus norvegicus	kidney	In Vivo	2 mg/kg	5d	0	0	1	0.220763
DrugMatrix_Codelink	limma	Lead (ii) acetate	Rattus norvegicus	kidney	In Vivo	2 mg/kg	14d	0	0	1	0.220763
DrugMatrix_Codelink	limma	Lead (ii) acetate	Rattus norvegicus	kidney	In Vivo	2 mg/kg	28d	0	0	1	0.220763
DrugMatrix_Codelink	limma	Lead (ii) acetate	Rattus norvegicus	spleen	In Vivo	200 mg/kg	3d	0	0	1	0.220763
DrugMatrix_Codelink	limma	Lead (ii) acetate	Rattus norvegicus	spleen	In Vivo	600 mg/kg	5d	0	0	1	0.220763
DrugMatrix_Codelink	limma	Lead (ii) acetate	Rattus norvegicus	bone marrow	In Vivo	200 mg/kg	24hr	0	0	1	0.220763
DrugMatrix_Codelink	limma	Lead(iv) acetate	Rattus norvegicus	liver	In Vivo	200 mg/kg	24hr	0	0	1	0.220763
DrugMatrix_Codelink	limma	Lead(iv) acetate	Rattus norvegicus	liver	In Vivo	600 mg/kg	24hr	0	0	1	0.220763
DrugMatrix_Codelink	limma	Lead(iv) acetate	Rattus norvegicus	liver	In Vivo	200 mg/kg	6hr	0	0	1	0.220763
DrugMatrix_Codelink	limma	Lead(iv) acetate	Rattus norvegicus	liver	In Vivo	600 mg/kg	6hr	0	0	1	0.220763
DrugMatrix_Codelink	limma	Lead(iv) acetate	Rattus norvegicus	liver	In Vivo	200 mg/kg	5d	0	0	1	0.220763
DrugMatrix_Codelink	limma	Lead(iv) acetate	Rattus norvegicus	liver	In Vivo	600 mg/kg	5d	0	0	1	0.220763
DrugMatrix_Codelink	limma	Lead(iv) acetate	Rattus norvegicus	kidney	In Vivo	200 mg/kg	3d	0	0	1	0.220763
DrugMatrix_Codelink	limma	Lead(iv) acetate	Rattus norvegicus	spleen	In Vivo	600 mg/kg	5d	0	0	1	0.220763
DrugMatrix_Codelink	limma	Lead(iv) acetate	Rattus norvegicus	spleen	In Vivo	200 mg/kg	6hr	0	0	1	0.220763
DrugMatrix_Codelink	limma	Lead(iv) acetate	Rattus norvegicus	spleen	In Vivo	200 mg/kg	3d	0	0	1	0.220763
DrugMatrix_Codelink	limma	Modafinil	Rattus norvegicus	liver	In Vivo	17.5 mg/kg	24hr	0	0	1	0.220763
DrugMatrix_Codelink	limma	Modafinil	Rattus norvegicus	liver	In Vivo	17.5 mg/kg	6hr	0	0	1	0.220763
DrugMatrix_Codelink	limma	Modafinil	Rattus norvegicus	liver	In Vivo	17.5 mg/kg	5d	0	0	1	0.220763
DrugMatrix_Codelink	limma	Modafinil	Rattus norvegicus	liver	In Vivo	325 mg/kg	5d	0	0	1	0.220763
DrugMatrix_Codelink	limma	Modafinil	Rattus norvegicus	liver	In Vivo	17.5 mg/kg	3d	0	0	1	0.220763
DrugMatrix_Codelink	limma	Modafinil	Rattus norvegicus	liver	In Vivo	325 mg/kg	3d	0	0	1	0.220763
DrugMatrix_Codelink	limma	Nevirapine	Rattus norvegicus	liver	In Vivo	29 mg/kg	24hr	0	0	1	0.220763
DrugMatrix_Codelink	limma	Nevirapine	Rattus norvegicus	liver	In Vivo	29 mg/kg	3d	0	0	1	0.220763
DrugMatrix_Codelink	limma	Nevirapine	Rattus norvegicus	liver	In Vivo	200 mg/kg	3d	0	0	1	0.220763
DrugMatrix_Codelink	limma	Nevirapine	Rattus norvegicus	liver	In Vivo	29 mg/kg	5d	0	0	1	0.220763
DrugMatrix_Codelink	limma	Nevirapine	Rattus norvegicus	liver	In Vivo	200 mg/kg	5d	0	0	1	0.220763
DrugMatrix_Codelink	limma	Acyclovir	Rattus norvegicus	liver	In Vivo	330 mg/kg	24hr	0	0	1	0.220763
DrugMatrix_Codelink	limma	Acyclovir	Rattus norvegicus	liver	In Vivo	980 mg/kg	24hr	0	0	1	0.220763
DrugMatrix_Codelink	limma	Acyclovir	Rattus norvegicus	liver	In Vivo	330 mg/kg	3d	0	0	1	0.220763
DrugMatrix_Codelink	limma	Acyclovir	Rattus norvegicus	liver	In Vivo	980 mg/kg	3d	0	0	1	0.220763
DrugMatrix_Codelink	limma	Acyclovir	Rattus norvegicus	liver	In Vivo	330 mg/kg	6hr	0	0	1	0.220763
DrugMatrix_Codelink	limma	Acyclovir	Rattus norvegicus	liver	In Vivo	980 mg/kg	6hr	0	0	1	0.220763
DrugMatrix_Codelink	limma	Acyclovir	Rattus norvegicus	liver	In Vivo	330 mg/kg	5d	0	0	1	0.220763
DrugMatrix_Codelink	limma	Acyclovir	Rattus norvegicus	liver	In Vivo	980 mg/kg	5d	0	0	1	0.220763
DrugMatrix_Codelink	limma	Acyclovir	Rattus norvegicus	bone marrow	In Vivo	330 mg/kg	3d	0	0	1	0.220763
DrugMatrix_Codelink	limma	Acyclovir	Rattus norvegicus	bone marrow	In Vivo	980 mg/kg	3d	0	0	1	0.220763
DrugMatrix_Codelink	limma	Acyclovir	Rattus norvegicus	bone marrow	In Vivo	330 mg/kg	24hr	0	0	1	0.220763
DrugMatrix_Codelink	limma	Acyclovir	Rattus norvegicus	bone marrow	In Vivo	980 mg/kg	24hr	0	0	1	0.220763
DrugMatrix_Codelink	limma	Acyclovir	Rattus norvegicus	spleen	In Vivo	330 mg/kg	6hr	0	0	1	0.220763
DrugMatrix_Codelink	limma	Acyclovir	Rattus norvegicus	spleen	In Vivo	330 mg/kg	24hr	0	0	1	0.220763
DrugMatrix_Codelink	limma	Acyclovir	Rattus norvegicus	spleen	In Vivo	980 mg/kg	24hr	0	0	1	0.220763
DrugMatrix_Codelink	limma	Acyclovir	Rattus norvegicus	spleen	In Vivo	330 mg/kg	3d	0	0	1	0.220763
DrugMatrix_Codelink	limma	Acyclovir	Rattus norvegicus	spleen	In Vivo	980 mg/kg	5d	0	0	1	0.220763
DrugMatrix_Codelink	limma	Famciclovir	Rattus norvegicus	liver	In Vivo	112 mg/kg	3d	0	0	1	0.220763
DrugMatrix_Codelink	limma	Famciclovir	Rattus norvegicus	liver	In Vivo	1200 mg/kg	3d	0	0	1	0.220763
DrugMatrix_Codelink	limma	Famciclovir	Rattus norvegicus	liver	In Vivo	112 mg/kg	6hr	0	0	1	0.220763
DrugMatrix_Codelink	limma	Famciclovir	Rattus norvegicus	liver	In Vivo	1200 mg/kg	6hr	0	0	1	0.220763
DrugMatrix_Codelink	limma	Famciclovir	Rattus norvegicus	liver	In Vivo	112 mg/kg	5d	0	0	1	0.220763
DrugMatrix_Codelink	limma	Famciclovir	Rattus norvegicus	liver	In Vivo	1200 mg/kg	5d	0	0	1	0.220763
DrugMatrix_Codelink	limma	Famciclovir	Rattus norvegicus	bone marrow	In Vivo	112 mg/kg	24hr	0	0	1	0.220763
DrugMatrix_Codelink	limma	Famciclovir	Rattus norvegicus	bone marrow	In Vivo	1200 mg/kg	24hr	0	0	1	0.220763
DrugMatrix_Codelink	limma	Famciclovir	Rattus norvegicus	spleen	In Vivo	112 mg/kg	6hr	0	0	1	0.220763
DrugMatrix_Codelink	limma	Famciclovir	Rattus norvegicus	spleen	In Vivo	1200 mg/kg	5d	0	0	1	0.220763
DrugMatrix_Codelink	limma	Atorvastatin	Rattus norvegicus	liver	In Vivo	2.5 mg/kg	6hr	0	0	1	0.220763
DrugMatrix_Codelink	limma	Atorvastatin	Rattus norvegicus	liver	In Vivo	2.5 mg/kg	5d	0	0	1	0.220763
DrugMatrix_Codelink	limma	Atorvastatin	Rattus norvegicus	kidney	In Vivo	2.5 mg/kg	3d	0	0	1	0.220763
DrugMatrix_Codelink	limma	N,n-dimethylformamide	Rattus norvegicus	liver	In Vivo	140 mg/kg	24hr	0	0	1	0.220763
DrugMatrix_Codelink	limma	N,n-dimethylformamide	Rattus norvegicus	liver	In Vivo	140 mg/kg	6hr	0	0	1	0.220763
DrugMatrix_Codelink	limma	N,n-dimethylformamide	Rattus norvegicus	liver	In Vivo	700 mg/kg	7d	0	0	1	0.220763
DrugMatrix_Codelink	limma	N,n-dimethylformamide	Rattus norvegicus	liver	In Vivo	140 mg/kg	5d	0	0	1	0.220763
DrugMatrix_Codelink	limma	N,n-dimethylformamide	Rattus norvegicus	liver	In Vivo	1400 mg/kg	5d	0	0	1	0.220763
DrugMatrix_Codelink	limma	N,n-dimethylformamide	Rattus norvegicus	spleen	In Vivo	1400 mg/kg	24hr	0	0	1	0.220763
DrugMatrix_Codelink	limma	N,n-dimethylformamide	Rattus norvegicus	spleen	In Vivo	140 mg/kg	3d	0	0	1	0.220763
DrugMatrix_Codelink	limma	N,n-dimethylformamide	Rattus norvegicus	spleen	In Vivo	1400 mg/kg	5d	0	0	1	0.220763
DrugMatrix_Codelink	limma	N,n-dimethylformamide	Rattus norvegicus	kidney	In Vivo	140 mg/kg	3d	0	0	1	0.220763
DrugMatrix_Codelink	limma	N,n-dimethylformamide	Rattus norvegicus	bone marrow	In Vivo	140 mg/kg	24hr	0	0	1	0.220763
DrugMatrix_Codelink	limma	N,n-dimethylformamide	Rattus norvegicus	bone marrow	In Vivo	1400 mg/kg	24hr	0	0	1	0.220763
DrugMatrix_Codelink	limma	N,n-dimethylformamide	Rattus norvegicus	bone marrow	In Vivo	limma combined	limma combined	0	0	1	0.220763
DrugMatrix_Codelink	limma	N,n-dimethylformamide	Rattus norvegicus	bone marrow	In Vivo	140 mg/kg	3d	0	0	1	0.220763
DrugMatrix_Codelink	limma	N,n-dimethylformamide	Rattus norvegicus	bone marrow	In Vivo	1400 mg/kg	3d	0	0	1	0.220763
DrugMatrix_Codelink	limma	N,n-dimethylformamide	Rattus norvegicus	bone marrow	In Vivo	1400 mg/kg	5d	0	0	1	0.220763
DrugMatrix_Codelink	limma	N,n-dimethylformamide	Rattus norvegicus	bone marrow	In Vivo	140 mg/kg	6hr	0	0	1	0.220763
DrugMatrix_Codelink	limma	N,n-dimethylformamide	Rattus norvegicus	liver	In Vitro	65000 uM	16hr	0	0	1	0.220763
DrugMatrix_Codelink	limma	Busulfan	Rattus norvegicus	liver	In Vivo	3 mg/kg	24hr	0	0	1	0.220763
DrugMatrix_Codelink	limma	Busulfan	Rattus norvegicus	liver	In Vivo	9 mg/kg	24hr	0	0	1	0.220763
DrugMatrix_Codelink	limma	Busulfan	Rattus norvegicus	liver	In Vivo	36 mg/kg	24hr	0	0	1	0.220763
DrugMatrix_Codelink	limma	Busulfan	Rattus norvegicus	liver	In Vivo	9 mg/kg	6hr	0	0	1	0.220763
DrugMatrix_Codelink	limma	Busulfan	Rattus norvegicus	liver	In Vivo	36 mg/kg	6hr	0	0	1	0.220763
DrugMatrix_Codelink	limma	Busulfan	Rattus norvegicus	liver	In Vivo	3 mg/kg	5d	0	0	1	0.220763
DrugMatrix_Codelink	limma	Busulfan	Rattus norvegicus	liver	In Vivo	9 mg/kg	5d	0	0	1	0.220763
DrugMatrix_Codelink	limma	Busulfan	Rattus norvegicus	spleen	In Vivo	9 mg/kg	24hr	0	0	1	0.220763
DrugMatrix_Codelink	limma	Busulfan	Rattus norvegicus	spleen	In Vivo	limma combined	limma combined	0	0	1	0.220763
DrugMatrix_Codelink	limma	Busulfan	Rattus norvegicus	spleen	In Vivo	9 mg/kg	3d	0	0	1	0.220763
DrugMatrix_Codelink	limma	Busulfan	Rattus norvegicus	bone marrow	In Vivo	3 mg/kg	6hr	0	0	1	0.220763
DrugMatrix_Codelink	limma	Busulfan	Rattus norvegicus	bone marrow	In Vivo	limma combined	limma combined	0	0	1	0.220763
DrugMatrix_Codelink	limma	Busulfan	Rattus norvegicus	bone marrow	In Vivo	9 mg/kg	5d	0	0	1	0.220763
DrugMatrix_Codelink	limma	Busulfan	Rattus norvegicus	liver	In Vitro	500 uM	16hr	0	0	1	0.220763
DrugMatrix_Codelink	limma	Busulfan	Rattus norvegicus	liver	In Vitro	500 uM	24hr	0	0	1	0.220763
DrugMatrix_Codelink	limma	Etoposide	Rattus norvegicus	liver	In Vivo	100 mg/kg	5d	0	0	1	0.220763
DrugMatrix_Codelink	limma	Etoposide	Rattus norvegicus	liver	In Vivo	188 mg/kg	5d	0	0	1	0.220763
DrugMatrix_Codelink	limma	Etoposide	Rattus norvegicus	liver	In Vivo	188 mg/kg	24hr	0	0	1	0.220763
DrugMatrix_Codelink	limma	Etoposide	Rattus norvegicus	liver	In Vivo	100 mg/kg	6hr	0	0	1	0.220763
DrugMatrix_Codelink	limma	Etoposide	Rattus norvegicus	liver	In Vivo	188 mg/kg	6hr	0	0	1	0.220763
DrugMatrix_Codelink	limma	Etoposide	Rattus norvegicus	spleen	In Vivo	100 mg/kg	24hr	0	0	1	0.220763
DrugMatrix_Codelink	limma	Etoposide	Rattus norvegicus	spleen	In Vivo	188 mg/kg	24hr	0	0	1	0.220763
DrugMatrix_Codelink	limma	Etoposide	Rattus norvegicus	bone marrow	In Vivo	100 mg/kg	24hr	0	0	1	0.220763
DrugMatrix_Codelink	limma	Etoposide	Rattus norvegicus	bone marrow	In Vivo	188 mg/kg	24hr	0	0	1	0.220763
DrugMatrix_Codelink	limma	Etoposide	Rattus norvegicus	bone marrow	In Vivo	188 mg/kg	5d	0	0	1	0.220763
DrugMatrix_Codelink	limma	Etoposide	Rattus norvegicus	kidney	In Vivo	188 mg/kg	24hr	0	0	1	0.220763
DrugMatrix_Codelink	limma	Etoposide	Rattus norvegicus	kidney	In Vivo	188 mg/kg	5d	0	0	1	0.220763
DrugMatrix_Codelink	limma	Etoposide	Rattus norvegicus	cardiovascular system	In Vivo	188 mg/kg	24hr	0	0	1	0.220763
DrugMatrix_Codelink	limma	N-nitrosodiethylamine	Rattus norvegicus	liver	In Vivo	1.67 mg/kg	3d	0	0	1	0.220763
DrugMatrix_Codelink	limma	N-nitrosodiethylamine	Rattus norvegicus	liver	In Vivo	34 mg/kg	3d	0	0	1	0.220763
DrugMatrix_Codelink	limma	N-nitrosodiethylamine	Rattus norvegicus	liver	In Vivo	1.67 mg/kg	6hr	0	0	1	0.220763
DrugMatrix_Codelink	limma	N-nitrosodiethylamine	Rattus norvegicus	liver	In Vivo	34 mg/kg	6hr	0	0	1	0.220763
DrugMatrix_Codelink	limma	N-nitrosodiethylamine	Rattus norvegicus	liver	In Vivo	1.67 mg/kg	24hr	0	0	1	0.220763
DrugMatrix_Codelink	limma	N-nitrosodiethylamine	Rattus norvegicus	liver	In Vivo	34 mg/kg	24hr	0	0	1	0.220763
DrugMatrix_Codelink	limma	N-nitrosodiethylamine	Rattus norvegicus	liver	In Vivo	1.67 mg/kg	5d	0	0	1	0.220763
DrugMatrix_Codelink	limma	N-nitrosodiethylamine	Rattus norvegicus	liver	In Vivo	100 mg/kg	5d	0	0	1	0.220763
DrugMatrix_Codelink	limma	N-nitrosodiethylamine	Rattus norvegicus	kidney	In Vivo	34 mg/kg	5d	0	0	1	0.220763
DrugMatrix_Codelink	limma	N-nitrosodiethylamine	Rattus norvegicus	kidney	In Vivo	1.67 mg/kg	24hr	0	0	1	0.220763
DrugMatrix_Codelink	limma	N-nitrosodiethylamine	Rattus norvegicus	kidney	In Vivo	34 mg/kg	24hr	0	0	1	0.220763
DrugMatrix_Codelink	limma	N-nitrosodiethylamine	Rattus norvegicus	spleen	In Vivo	1.67 mg/kg	6hr	0	0	1	0.220763
DrugMatrix_Codelink	limma	N-nitrosodiethylamine	Rattus norvegicus	spleen	In Vivo	1.67 mg/kg	24hr	0	0	1	0.220763
DrugMatrix_Codelink	limma	N-nitrosodiethylamine	Rattus norvegicus	spleen	In Vivo	34 mg/kg	24hr	0	0	1	0.220763
DrugMatrix_Codelink	limma	N-nitrosodiethylamine	Rattus norvegicus	bone marrow	In Vivo	1.67 mg/kg	24hr	0	0	1	0.220763
DrugMatrix_Codelink	limma	Sulfadoxine	Rattus norvegicus	liver	In Vivo	12 mg/kg	24hr	0	0	1	0.220763
DrugMatrix_Codelink	limma	Sulfadoxine	Rattus norvegicus	liver	In Vivo	380 mg/kg	24hr	0	0	1	0.220763
DrugMatrix_Codelink	limma	Sulfadoxine	Rattus norvegicus	liver	In Vivo	12 mg/kg	3d	0	0	1	0.220763
DrugMatrix_Codelink	limma	Sulfadoxine	Rattus norvegicus	liver	In Vivo	380 mg/kg	6hr	0	0	1	0.220763
DrugMatrix_Codelink	limma	Sulfadoxine	Rattus norvegicus	liver	In Vivo	380 mg/kg	5d	0	0	1	0.220763
DrugMatrix_Codelink	limma	Procarbazine	Rattus norvegicus	liver	In Vivo	54 mg/kg	24hr	0	0	1	0.220763
DrugMatrix_Codelink	limma	Procarbazine	Rattus norvegicus	liver	In Vivo	27 mg/kg	6hr	0	0	1	0.220763
DrugMatrix_Codelink	limma	Procarbazine	Rattus norvegicus	liver	In Vivo	27 mg/kg	5d	0	0	1	0.220763
DrugMatrix_Codelink	limma	Procarbazine	Rattus norvegicus	liver	In Vivo	54 mg/kg	5d	0	0	1	0.220763
DrugMatrix_Codelink	limma	Procarbazine	Rattus norvegicus	bone marrow	In Vivo	27 mg/kg	6hr	0	0	1	0.220763
DrugMatrix_Codelink	limma	Procarbazine	Rattus norvegicus	bone marrow	In Vivo	27 mg/kg	24hr	0	0	1	0.220763
DrugMatrix_Codelink	limma	Procarbazine	Rattus norvegicus	bone marrow	In Vivo	54 mg/kg	24hr	0	0	1	0.220763
DrugMatrix_Codelink	limma	Carboplatin	Rattus norvegicus	liver	In Vivo	6 mg/kg	24hr	0	0	1	0.220763
DrugMatrix_Codelink	limma	Carboplatin	Rattus norvegicus	liver	In Vivo	14 mg/kg	24hr	0	0	1	0.220763
DrugMatrix_Codelink	limma	Carboplatin	Rattus norvegicus	liver	In Vivo	6 mg/kg	3d	0	0	1	0.220763
DrugMatrix_Codelink	limma	Carboplatin	Rattus norvegicus	liver	In Vivo	14 mg/kg	3d	0	0	1	0.220763
DrugMatrix_Codelink	limma	Carboplatin	Rattus norvegicus	kidney	In Vivo	6 mg/kg	5d	0	0	1	0.220763
DrugMatrix_Codelink	limma	Carboplatin	Rattus norvegicus	kidney	In Vivo	5 mg/kg	5d	0	0	1	0.220763
DrugMatrix_Codelink	limma	Carboplatin	Rattus norvegicus	kidney	In Vivo	5 mg/kg	14d	0	0	1	0.220763
DrugMatrix_Codelink	limma	Carboplatin	Rattus norvegicus	kidney	In Vivo	5 mg/kg	28d	0	0	1	0.220763
DrugMatrix_Codelink	limma	Carboplatin	Rattus norvegicus	kidney	In Vivo	6 mg/kg	24hr	0	0	1	0.220763
DrugMatrix_Codelink	limma	Carboplatin	Rattus norvegicus	bone marrow	In Vivo	6 mg/kg	6hr	0	0	1	0.220763
DrugMatrix_Codelink	limma	Carboplatin	Rattus norvegicus	bone marrow	In Vivo	6 mg/kg	24hr	0	0	1	0.220763
DrugMatrix_Codelink	limma	Carboplatin	Rattus norvegicus	bone marrow	In Vivo	14 mg/kg	24hr	0	0	1	0.220763
DrugMatrix_Codelink	limma	Carboplatin	Rattus norvegicus	bone marrow	In Vivo	6 mg/kg	3d	0	0	1	0.220763
DrugMatrix_Codelink	limma	Carboplatin	Rattus norvegicus	bone marrow	In Vivo	14 mg/kg	3d	0	0	1	0.220763
DrugMatrix_Codelink	limma	Carmustine	Rattus norvegicus	liver	In Vivo	4 mg/kg	5d	0	0	1	0.220763
DrugMatrix_Codelink	limma	Carmustine	Rattus norvegicus	liver	In Vivo	4 mg/kg	24hr	0	0	1	0.220763
DrugMatrix_Codelink	limma	Carmustine	Rattus norvegicus	liver	In Vivo	16 mg/kg	24hr	0	0	1	0.220763
DrugMatrix_Codelink	limma	Carmustine	Rattus norvegicus	liver	In Vivo	4 mg/kg	6hr	0	0	1	0.220763
DrugMatrix_Codelink	limma	Carmustine	Rattus norvegicus	liver	In Vivo	16 mg/kg	6hr	0	0	1	0.220763
DrugMatrix_Codelink	limma	Carmustine	Rattus norvegicus	spleen	In Vivo	4 mg/kg	24hr	0	0	1	0.220763
DrugMatrix_Codelink	limma	Carmustine	Rattus norvegicus	spleen	In Vivo	16 mg/kg	24hr	0	0	1	0.220763
DrugMatrix_Codelink	limma	Carmustine	Rattus norvegicus	spleen	In Vivo	limma combined	limma combined	0	0	1	0.220763
DrugMatrix_Codelink	limma	Carmustine	Rattus norvegicus	spleen	In Vivo	4 mg/kg	3d	0	0	1	0.220763
DrugMatrix_Codelink	limma	Carmustine	Rattus norvegicus	spleen	In Vivo	16 mg/kg	5d	0	0	1	0.220763
DrugMatrix_Codelink	limma	Carmustine	Rattus norvegicus	spleen	In Vivo	4 mg/kg	6hr	0	0	1	0.220763
DrugMatrix_Codelink	limma	Carmustine	Rattus norvegicus	bone marrow	In Vivo	4 mg/kg	24hr	0	0	1	0.220763
DrugMatrix_Codelink	limma	Carmustine	Rattus norvegicus	bone marrow	In Vivo	16 mg/kg	5d	0	0	1	0.220763
DrugMatrix_Codelink	limma	Carmustine	Rattus norvegicus	bone marrow	In Vivo	4 mg/kg	6hr	0	0	1	0.220763
DrugMatrix_Codelink	limma	Phenothiazine	Rattus norvegicus	liver	In Vivo	36 mg/kg	3d	0	0	1	0.220763
DrugMatrix_Codelink	limma	Phenothiazine	Rattus norvegicus	liver	In Vivo	36 mg/kg	6hr	0	0	1	0.220763
DrugMatrix_Codelink	limma	Phenothiazine	Rattus norvegicus	liver	In Vivo	36 mg/kg	24hr	0	0	1	0.220763
DrugMatrix_Codelink	limma	Phenothiazine	Rattus norvegicus	liver	In Vivo	36 mg/kg	5d	0	0	1	0.220763
DrugMatrix_Codelink	limma	Phenothiazine	Rattus norvegicus	liver	In Vivo	386 mg/kg	5d	0	0	1	0.220763
DrugMatrix_Codelink	limma	Ifosfamide	Rattus norvegicus	liver	In Vivo	17 mg/kg	5d	0	0	1	0.220763
DrugMatrix_Codelink	limma	Ifosfamide	Rattus norvegicus	liver	In Vivo	143 mg/kg	5d	0	0	1	0.220763
DrugMatrix_Codelink	limma	Ifosfamide	Rattus norvegicus	liver	In Vivo	limma combined	limma combined	0	0	1	0.220763
DrugMatrix_Codelink	limma	Ifosfamide	Rattus norvegicus	liver	In Vivo	17 mg/kg	24hr	0	0	1	0.220763
DrugMatrix_Codelink	limma	Ifosfamide	Rattus norvegicus	liver	In Vivo	143 mg/kg	24hr	0	0	1	0.220763
DrugMatrix_Codelink	limma	Ifosfamide	Rattus norvegicus	liver	In Vivo	17 mg/kg	3d	0	0	1	0.220763
DrugMatrix_Codelink	limma	Ifosfamide	Rattus norvegicus	liver	In Vivo	143 mg/kg	3d	0	0	1	0.220763
DrugMatrix_Codelink	limma	Ifosfamide	Rattus norvegicus	liver	In Vivo	17 mg/kg	6hr	0	0	1	0.220763
DrugMatrix_Codelink	limma	Ifosfamide	Rattus norvegicus	spleen	In Vivo	17 mg/kg	24hr	0	0	1	0.220763
DrugMatrix_Codelink	limma	Ifosfamide	Rattus norvegicus	spleen	In Vivo	17 mg/kg	3d	0	0	1	0.220763
DrugMatrix_Codelink	limma	Ifosfamide	Rattus norvegicus	spleen	In Vivo	17 mg/kg	6hr	0	0	1	0.220763
DrugMatrix_Codelink	limma	Ifosfamide	Rattus norvegicus	spleen	In Vivo	143 mg/kg	5d	0	0	1	0.220763
DrugMatrix_Codelink	limma	Azithromycin	Rattus norvegicus	liver	In Vivo	225 mg/kg	24hr	0	0	1	0.220763
DrugMatrix_Codelink	limma	Azithromycin	Rattus norvegicus	liver	In Vivo	225 mg/kg	5d	0	0	1	0.220763
DrugMatrix_Codelink	limma	Azithromycin	Rattus norvegicus	liver	In Vivo	50 mg/kg	6hr	0	0	1	0.220763
DrugMatrix_Codelink	limma	Azithromycin	Rattus norvegicus	liver	In Vivo	225 mg/kg	3d	0	0	1	0.220763
DrugMatrix_Codelink	limma	Azithromycin	Rattus norvegicus	kidney	In Vivo	225 mg/kg	24hr	0	0	1	0.220763
DrugMatrix_Codelink	limma	Azithromycin	Rattus norvegicus	kidney	In Vivo	225 mg/kg	3d	0	0	1	0.220763
DrugMatrix_Codelink	limma	Azithromycin	Rattus norvegicus	kidney	In Vivo	225 mg/kg	5d	0	0	1	0.220763
DrugMatrix_Codelink	limma	Cisplatin	Rattus norvegicus	liver	In Vivo	1.17 mg/kg	3d	0	0	1	0.220763
DrugMatrix_Codelink	limma	Cisplatin	Rattus norvegicus	liver	In Vivo	2 mg/kg	3d	0	0	1	0.220763
DrugMatrix_Codelink	limma	Cisplatin	Rattus norvegicus	liver	In Vivo	1.17 mg/kg	6hr	0	0	1	0.220763
DrugMatrix_Codelink	limma	Cisplatin	Rattus norvegicus	liver	In Vivo	2 mg/kg	6hr	0	0	1	0.220763
DrugMatrix_Codelink	limma	Cisplatin	Rattus norvegicus	kidney	In Vivo	.5 mg/kg	14d	0	0	1	0.220763
DrugMatrix_Codelink	limma	Cisplatin	Rattus norvegicus	bone marrow	In Vivo	1.17 mg/kg	24hr	0	0	1	0.220763
DrugMatrix_Codelink	limma	Cisplatin	Rattus norvegicus	bone marrow	In Vivo	1.17 mg/kg	6hr	0	0	1	0.220763
DrugMatrix_Codelink	limma	Mitomycin c	Rattus norvegicus	liver	In Vivo	.5 mg/kg	6hr	0	0	1	0.220763
DrugMatrix_Codelink	limma	Mitomycin c	Rattus norvegicus	liver	In Vivo	1.7 mg/kg	6hr	0	0	1	0.220763
DrugMatrix_Codelink	limma	Bithionol	Rattus norvegicus	liver	In Vivo	59 mg/kg	5d	0	0	1	0.220763
DrugMatrix_Codelink	limma	Bithionol	Rattus norvegicus	liver	In Vivo	333 mg/kg	5d	0	0	1	0.220763
DrugMatrix_Codelink	limma	Bithionol	Rattus norvegicus	liver	In Vivo	59 mg/kg	24hr	0	0	1	0.220763
DrugMatrix_Codelink	limma	Bithionol	Rattus norvegicus	liver	In Vivo	333 mg/kg	24hr	0	0	1	0.220763
DrugMatrix_Codelink	limma	Bithionol	Rattus norvegicus	liver	In Vivo	59 mg/kg	6hr	0	0	1	0.220763
DrugMatrix_Codelink	limma	Bithionol	Rattus norvegicus	kidney	In Vivo	59 mg/kg	24hr	0	0	1	0.220763
DrugMatrix_Codelink	limma	Bithionol	Rattus norvegicus	kidney	In Vivo	59 mg/kg	3d	0	0	1	0.220763
DrugMatrix_Codelink	limma	Bithionol	Rattus norvegicus	bone marrow	In Vivo	limma combined	limma combined	0	0	1	0.220763
DrugMatrix_Codelink	limma	Bithionol	Rattus norvegicus	bone marrow	In Vivo	333 mg/kg	5d	0	0	1	0.220763
DrugMatrix_Codelink	limma	Bithionol	Rattus norvegicus	bone marrow	In Vivo	59 mg/kg	3d	0	0	1	0.220763
DrugMatrix_Codelink	limma	Bithionol	Rattus norvegicus	bone marrow	In Vivo	333 mg/kg	3d	0	0	1	0.220763
DrugMatrix_Codelink	limma	Catechol	Rattus norvegicus	liver	In Vivo	40 mg/kg	5d	0	0	1	0.220763
DrugMatrix_Codelink	limma	Catechol	Rattus norvegicus	liver	In Vivo	195 mg/kg	5d	0	0	1	0.220763
DrugMatrix_Codelink	limma	Catechol	Rattus norvegicus	liver	In Vivo	limma combined	limma combined	0	0	1	0.220763
DrugMatrix_Codelink	limma	Catechol	Rattus norvegicus	liver	In Vivo	40 mg/kg	6hr	0	0	1	0.220763
DrugMatrix_Codelink	limma	Catechol	Rattus norvegicus	liver	In Vivo	195 mg/kg	6hr	0	0	1	0.220763
DrugMatrix_Codelink	limma	Catechol	Rattus norvegicus	liver	In Vivo	40 mg/kg	24hr	0	0	1	0.220763
DrugMatrix_Codelink	limma	Catechol	Rattus norvegicus	liver	In Vivo	195 mg/kg	24hr	0	0	1	0.220763
DrugMatrix_Codelink	limma	Catechol	Rattus norvegicus	liver	In Vivo	40 mg/kg	3d	0	0	1	0.220763
DrugMatrix_Codelink	limma	Catechol	Rattus norvegicus	liver	In Vivo	195 mg/kg	3d	0	0	1	0.220763
DrugMatrix_Codelink	limma	Catechol	Rattus norvegicus	bone marrow	In Vivo	40 mg/kg	6hr	0	0	1	0.220763
DrugMatrix_Codelink	limma	Catechol	Rattus norvegicus	bone marrow	In Vivo	40 mg/kg	3d	0	0	1	0.220763
DrugMatrix_Codelink	limma	Catechol	Rattus norvegicus	bone marrow	In Vivo	195 mg/kg	3d	0	0	1	0.220763
DrugMatrix_Codelink	limma	Catechol	Rattus norvegicus	kidney	In Vivo	40 mg/kg	24hr	0	0	1	0.220763
DrugMatrix_Codelink	limma	Catechol	Rattus norvegicus	kidney	In Vivo	195 mg/kg	24hr	0	0	1	0.220763
DrugMatrix_Codelink	limma	Catechol	Rattus norvegicus	spleen	In Vivo	40 mg/kg	6hr	0	0	1	0.220763
DrugMatrix_Codelink	limma	Catechol	Rattus norvegicus	spleen	In Vivo	195 mg/kg	24hr	0	0	1	0.220763
DrugMatrix_Codelink	limma	Ibuprofen	Rattus norvegicus	liver	In Vivo	54 mg/kg	3d	0	0	1	0.220763
DrugMatrix_Codelink	limma	Ibuprofen	Rattus norvegicus	liver	In Vivo	54 mg/kg	24hr	0	0	1	0.220763
DrugMatrix_Codelink	limma	Ibuprofen	Rattus norvegicus	liver	In Vivo	54 mg/kg	6hr	0	0	1	0.220763
DrugMatrix_Codelink	limma	Ibuprofen	Rattus norvegicus	kidney	In Vivo	54 mg/kg	24hr	0	0	1	0.220763
DrugMatrix_Codelink	limma	Ibuprofen	Rattus norvegicus	kidney	In Vivo	54 mg/kg	3d	0	0	1	0.220763
DrugMatrix_Codelink	limma	Ibuprofen	Rattus norvegicus	kidney	In Vivo	54 mg/kg	6hr	0	0	1	0.220763
DrugMatrix_Codelink	limma	Clotrimazole	Rattus norvegicus	liver	In Vivo	52 mg/kg	6hr	0	0	1	0.220763
DrugMatrix_Codelink	limma	Clotrimazole	Rattus norvegicus	liver	In Vivo	89 mg/kg	5d	0	0	1	0.220763
DrugMatrix_Codelink	limma	Clotrimazole	Rattus norvegicus	liver	In Vivo	89 mg/kg	24hr	0	0	1	0.220763
DrugMatrix_Codelink	limma	Ketoconazole	Rattus norvegicus	liver	In Vivo	25 mg/kg	24hr	0	0	1	0.220763
DrugMatrix_Codelink	limma	Ketoconazole	Rattus norvegicus	liver	In Vivo	227 mg/kg	24hr	0	0	1	0.220763
DrugMatrix_Codelink	limma	Ketoconazole	Rattus norvegicus	liver	In Vivo	25 mg/kg	5d	0	0	1	0.220763
DrugMatrix_Codelink	limma	Ketoconazole	Rattus norvegicus	liver	In Vivo	114 mg/kg	5d	0	0	1	0.220763
DrugMatrix_Codelink	limma	Ketoconazole	Rattus norvegicus	liver	In Vivo	25 mg/kg	6hr	0	0	1	0.220763
DrugMatrix_Codelink	limma	Econazole	Rattus norvegicus	liver	In Vivo	43 mg/kg	24hr	0	0	1	0.220763
DrugMatrix_Codelink	limma	Econazole	Rattus norvegicus	liver	In Vivo	43 mg/kg	5d	0	0	1	0.220763
DrugMatrix_Codelink	limma	Econazole	Rattus norvegicus	liver	In Vivo	334 mg/kg	5d	0	0	1	0.220763
DrugMatrix_Codelink	limma	Nimesulide	Rattus norvegicus	liver	In Vivo	30 mg/kg	6hr	0	0	1	0.220763
DrugMatrix_Codelink	limma	Nimesulide	Rattus norvegicus	kidney	In Vivo	30 mg/kg	24hr	0	0	1	0.220763
DrugMatrix_Codelink	limma	Nimesulide	Rattus norvegicus	kidney	In Vivo	162 mg/kg	24hr	0	0	1	0.220763
DrugMatrix_Codelink	limma	Nimesulide	Rattus norvegicus	kidney	In Vivo	30 mg/kg	3d	0	0	1	0.220763
DrugMatrix_Codelink	limma	Nimesulide	Rattus norvegicus	kidney	In Vivo	162 mg/kg	3d	0	0	1	0.220763
DrugMatrix_Codelink	limma	Citalopram	Rattus norvegicus	liver	In Vivo	40 mg/kg	24hr	0	0	1	0.220763
DrugMatrix_Codelink	limma	Citalopram	Rattus norvegicus	liver	In Vivo	90 mg/kg	24hr	0	0	1	0.220763
DrugMatrix_Codelink	limma	Citalopram	Rattus norvegicus	liver	In Vivo	40 mg/kg	5d	0	0	1	0.220763
DrugMatrix_Codelink	limma	Citalopram	Rattus norvegicus	liver	In Vivo	90 mg/kg	5d	0	0	1	0.220763
DrugMatrix_Codelink	limma	Citalopram	Rattus norvegicus	liver	In Vivo	90 mg/kg	3d	0	0	1	0.220763
DrugMatrix_Codelink	limma	Citalopram	Rattus norvegicus	cardiovascular system	In Vivo	90 mg/kg	3d	0	0	1	0.220763
DrugMatrix_Codelink	limma	Digitoxin	Rattus norvegicus	cardiovascular system	In Vivo	1 mg/kg	6hr	0	0	1	0.220763
DrugMatrix_Codelink	limma	Tamoxifen	Rattus norvegicus	liver	In Vivo	2.5 mg/kg	24hr	0	0	1	0.220763
DrugMatrix_Codelink	limma	Tamoxifen	Rattus norvegicus	liver	In Vivo	64 mg/kg	24hr	0	0	1	0.220763
DrugMatrix_Codelink	limma	Tamoxifen	Rattus norvegicus	liver	In Vivo	32 mg/kg	3d	0	0	1	0.220763
DrugMatrix_Codelink	limma	Tamoxifen	Rattus norvegicus	liver	In Vivo	64 mg/kg	3d	0	0	1	0.220763
DrugMatrix_Codelink	limma	Tamoxifen	Rattus norvegicus	liver	In Vivo	32 mg/kg	5d	0	0	1	0.220763
DrugMatrix_Codelink	limma	Tamoxifen	Rattus norvegicus	cardiovascular system	In Vivo	64 mg/kg	3d	0	0	1	0.220763
DrugMatrix_Codelink	limma	4-octylphenol	Rattus norvegicus	liver	In Vivo	50 mg/kg	6hr	0	0	1	0.220763
DrugMatrix_Codelink	limma	Atropine	Rattus norvegicus	liver	In Vivo	2.3 mg/kg	5d	0	0	1	0.220763
DrugMatrix_Codelink	limma	Atropine	Rattus norvegicus	liver	In Vivo	94 mg/kg	5d	0	0	1	0.220763
DrugMatrix_Codelink	limma	Atropine	Rattus norvegicus	liver	In Vivo	2.3 mg/kg	6hr	0	0	1	0.220763
DrugMatrix_Codelink	limma	Atropine	Rattus norvegicus	liver	In Vivo	2.3 mg/kg	24hr	0	0	1	0.220763
DrugMatrix_Codelink	limma	Furan	Rattus norvegicus	cardiovascular system	In Vivo	24 mg/kg	3d	0	0	1	0.220763
DrugMatrix_Codelink	limma	Furan	Rattus norvegicus	kidney	In Vivo	24 mg/kg	24hr	0	0	1	0.220763
DrugMatrix_Codelink	limma	Sulindac	Rattus norvegicus	liver	In Vivo	64 mg/kg	24hr	0	0	1	0.220763
DrugMatrix_Codelink	limma	Sulindac	Rattus norvegicus	liver	In Vivo	64 mg/kg	5d	0	0	1	0.220763
DrugMatrix_Codelink	limma	Sulindac	Rattus norvegicus	liver	In Vivo	23 mg/kg	6hr	0	0	1	0.220763
DrugMatrix_Codelink	limma	Sulindac	Rattus norvegicus	liver	In Vivo	64 mg/kg	6hr	0	0	1	0.220763
DrugMatrix_Codelink	limma	Sulindac	Rattus norvegicus	kidney	In Vivo	23 mg/kg	6hr	0	0	1	0.220763
DrugMatrix_Codelink	limma	Sulindac	Rattus norvegicus	kidney	In Vivo	64 mg/kg	3d	0	0	1	0.220763
DrugMatrix_Codelink	limma	Gemfibrozil	Rattus norvegicus	liver	In Vivo	100 mg/kg	24hr	0	0	1	0.220763
DrugMatrix_Codelink	limma	Gemfibrozil	Rattus norvegicus	liver	In Vivo	700 mg/kg	7d	0	0	1	0.220763
DrugMatrix_Codelink	limma	Gemfibrozil	Rattus norvegicus	liver	In Vivo	100 mg/kg	6hr	0	0	1	0.220763
DrugMatrix_Codelink	limma	Gemfibrozil	Rattus norvegicus	kidney	In Vivo	100 mg/kg	6hr	0	0	1	0.220763
DrugMatrix_Codelink	limma	Gemfibrozil	Rattus norvegicus	kidney	In Vivo	100 mg/kg	3d	0	0	1	0.220763
DrugMatrix_Codelink	limma	Gemfibrozil	Rattus norvegicus	kidney	In Vivo	700 mg/kg	24hr	0	0	1	0.220763
DrugMatrix_Codelink	limma	Allyl alcohol	Rattus norvegicus	liver	In Vivo	16 mg/kg	24hr	0	0	1	0.220763
DrugMatrix_Codelink	limma	Allyl alcohol	Rattus norvegicus	liver	In Vivo	25 mg/kg	24hr	0	0	1	0.220763
DrugMatrix_Codelink	limma	Allyl alcohol	Rattus norvegicus	liver	In Vivo	16 mg/kg	5d	0	0	1	0.220763
DrugMatrix_Codelink	limma	Allyl alcohol	Rattus norvegicus	liver	In Vivo	32 mg/kg	5d	0	0	1	0.220763
DrugMatrix_Codelink	limma	Allyl alcohol	Rattus norvegicus	kidney	In Vivo	25 mg/kg	3d	0	0	1	0.220763
DrugMatrix_Codelink	limma	Allyl alcohol	Rattus norvegicus	liver	In Vitro	30 uM	24hr	0	0	1	0.220763
DrugMatrix_Codelink	limma	Allyl alcohol	Rattus norvegicus	liver	In Vitro	limma combined	limma combined	0	0	1	0.220763
DrugMatrix_Codelink	limma	Allyl alcohol	Rattus norvegicus	liver	In Vitro	30 uM	16hr	0	0	1	0.220763
DrugMatrix_Codelink	limma	Carbon tetrachloride	Rattus norvegicus	liver	In Vivo	400 mg/kg	7d	0	0	1	0.220763
DrugMatrix_Codelink	limma	Carbon tetrachloride	Rattus norvegicus	kidney	In Vivo	400 mg/kg	24hr	0	0	1	0.220763
DrugMatrix_Codelink	limma	Carbon tetrachloride	Rattus norvegicus	kidney	In Vivo	1175 mg/kg	24hr	0	0	1	0.220763
DrugMatrix_Codelink	limma	Carbon tetrachloride	Rattus norvegicus	kidney	In Vivo	400 mg/kg	3d	0	0	1	0.220763
DrugMatrix_Codelink	limma	Carbon tetrachloride	Rattus norvegicus	bone marrow	In Vivo	400 mg/kg	6hr	0	0	1	0.220763
DrugMatrix_Codelink	limma	Carbon tetrachloride	Rattus norvegicus	bone marrow	In Vivo	1175 mg/kg	7d	0	0	1	0.220763
DrugMatrix_Codelink	limma	Carbon tetrachloride	Rattus norvegicus	liver	In Vitro	775 uM	16hr	0	0	1	0.220763
DrugMatrix_Codelink	limma	Carbon tetrachloride	Rattus norvegicus	liver	In Vitro	775 uM	24hr	0	0	1	0.220763
DrugMatrix_Codelink	limma	1-naphthyl isothiocyanate	Rattus norvegicus	liver	In Vivo	60 mg/kg	6hr	0	0	1	0.220763
DrugMatrix_Codelink	limma	1-naphthyl isothiocyanate	Rattus norvegicus	liver	In Vivo	15 mg/kg	24hr	0	0	1	0.220763
DrugMatrix_Codelink	limma	1-naphthyl isothiocyanate	Rattus norvegicus	liver	In Vivo	15 mg/kg	5d	0	0	1	0.220763
DrugMatrix_Codelink	limma	1-naphthyl isothiocyanate	Rattus norvegicus	kidney	In Vivo	30 mg/kg	24hr	0	0	1	0.220763
DrugMatrix_Codelink	limma	1-naphthyl isothiocyanate	Rattus norvegicus	kidney	In Vivo	60 mg/kg	7d	0	0	1	0.220763
DrugMatrix_Codelink	limma	1-naphthyl isothiocyanate	Rattus norvegicus	bone marrow	In Vivo	30 mg/kg	24hr	0	0	1	0.220763
DrugMatrix_Codelink	limma	1-naphthyl isothiocyanate	Rattus norvegicus	bone marrow	In Vivo	60 mg/kg	24hr	0	0	1	0.220763
DrugMatrix_Codelink	limma	1-naphthyl isothiocyanate	Rattus norvegicus	bone marrow	In Vivo	limma combined	limma combined	0	0	1	0.220763
DrugMatrix_Codelink	limma	1-naphthyl isothiocyanate	Rattus norvegicus	bone marrow	In Vivo	30 mg/kg	3d	0	0	1	0.220763
DrugMatrix_Codelink	limma	1-naphthyl isothiocyanate	Rattus norvegicus	bone marrow	In Vivo	60 mg/kg	3d	0	0	1	0.220763
DrugMatrix_Codelink	limma	1-naphthyl isothiocyanate	Rattus norvegicus	bone marrow	In Vivo	60 mg/kg	7d	0	0	1	0.220763
DrugMatrix_Codelink	limma	1-naphthyl isothiocyanate	Rattus norvegicus	bone marrow	In Vivo	30 mg/kg	6hr	0	0	1	0.220763
DrugMatrix_Codelink	limma	Thioguanine	Rattus norvegicus	liver	In Vivo	24 mg/kg	3d	0	0	1	0.220763
DrugMatrix_Codelink	limma	Thioguanine	Rattus norvegicus	liver	In Vivo	24 mg/kg	6hr	0	0	1	0.220763
DrugMatrix_Codelink	limma	Thioguanine	Rattus norvegicus	liver	In Vivo	12 mg/kg	24hr	0	0	1	0.220763
DrugMatrix_Codelink	limma	Thioguanine	Rattus norvegicus	liver	In Vivo	24 mg/kg	24hr	0	0	1	0.220763
DrugMatrix_Codelink	limma	Thioguanine	Rattus norvegicus	liver	In Vivo	24 mg/kg	5d	0	0	1	0.220763
DrugMatrix_Codelink	limma	Thioguanine	Rattus norvegicus	spleen	In Vivo	12 mg/kg	6hr	0	0	1	0.220763
DrugMatrix_Codelink	limma	Thioguanine	Rattus norvegicus	spleen	In Vivo	12 mg/kg	24hr	0	0	1	0.220763
DrugMatrix_Codelink	limma	Thioguanine	Rattus norvegicus	spleen	In Vivo	24 mg/kg	24hr	0	0	1	0.220763
DrugMatrix_Codelink	limma	Thioguanine	Rattus norvegicus	bone marrow	In Vivo	limma combined	limma combined	0	0	1	0.220763
DrugMatrix_Codelink	limma	Thioguanine	Rattus norvegicus	bone marrow	In Vivo	24 mg/kg	24hr	0	0	1	0.220763
DrugMatrix_Codelink	limma	Thioguanine	Rattus norvegicus	bone marrow	In Vivo	12 mg/kg	3d	0	0	1	0.220763
DrugMatrix_Codelink	limma	Thioguanine	Rattus norvegicus	kidney	In Vivo	24 mg/kg	24hr	0	0	1	0.220763
DrugMatrix_Codelink	limma	Thioguanine	Rattus norvegicus	kidney	In Vivo	24 mg/kg	3d	0	0	1	0.220763
DrugMatrix_Codelink	limma	Chlorpromazine	Rattus norvegicus	liver	In Vivo	18 mg/kg	24hr	0	0	1	0.220763
DrugMatrix_Codelink	limma	Chlorpromazine	Rattus norvegicus	liver	In Vivo	18 mg/kg	3d	0	0	1	0.220763
DrugMatrix_Codelink	limma	Chlorpromazine	Rattus norvegicus	liver	In Vivo	73 mg/kg	3d	0	0	1	0.220763
DrugMatrix_Codelink	limma	Valproic acid	Rattus norvegicus	liver	In Vivo	235 mg/kg	6hr	0	0	1	0.220763
DrugMatrix_Codelink	limma	Valproic acid	Rattus norvegicus	liver	In Vivo	850 mg/kg	6hr	0	0	1	0.220763
DrugMatrix_Codelink	limma	Valproic acid	Rattus norvegicus	liver	In Vivo	1340 mg/kg	6hr	0	0	1	0.220763
DrugMatrix_Codelink	limma	Valproic acid	Rattus norvegicus	kidney	In Vivo	235 mg/kg	24hr	0	0	1	0.220763
DrugMatrix_Codelink	limma	Valproic acid	Rattus norvegicus	kidney	In Vivo	850 mg/kg	24hr	0	0	1	0.220763
DrugMatrix_Codelink	limma	Valproic acid	Rattus norvegicus	kidney	In Vivo	235 mg/kg	3d	0	0	1	0.220763
DrugMatrix_Codelink	limma	Valproic acid	Rattus norvegicus	kidney	In Vivo	850 mg/kg	3d	0	0	1	0.220763
DrugMatrix_Codelink	limma	Valproic acid	Rattus norvegicus	kidney	In Vivo	850 mg/kg	5d	0	0	1	0.220763
DrugMatrix_Codelink	limma	Valproic acid	Rattus norvegicus	bone marrow	In Vivo	235 mg/kg	24hr	0	0	1	0.220763
DrugMatrix_Codelink	limma	Valproic acid	Rattus norvegicus	bone marrow	In Vivo	850 mg/kg	24hr	0	0	1	0.220763
DrugMatrix_Codelink	limma	Valproic acid	Rattus norvegicus	bone marrow	In Vivo	850 mg/kg	5d	0	0	1	0.220763
DrugMatrix_Codelink	limma	Valproic acid	Rattus norvegicus	bone marrow	In Vivo	235 mg/kg	6hr	0	0	1	0.220763
DrugMatrix_Codelink	limma	Valproic acid	Rattus norvegicus	spleen	In Vivo	850 mg/kg	5d	0	0	1	0.220763
DrugMatrix_Codelink	limma	Valproic acid	Rattus norvegicus	spleen	In Vivo	235 mg/kg	6hr	0	0	1	0.220763
DrugMatrix_Codelink	limma	Valproic acid	Rattus norvegicus	cardiovascular system	In Vivo	1500 mg/kg	5d	0	0	1	0.220763
DrugMatrix_Codelink	limma	Sodium arsenite	Rattus norvegicus	liver	In Vivo	10 mg/kg	24hr	0	0	1	0.220763
DrugMatrix_Codelink	limma	Sodium arsenite	Rattus norvegicus	liver	In Vivo	30 mg/kg	24hr	0	0	1	0.220763
DrugMatrix_Codelink	limma	Sodium arsenite	Rattus norvegicus	liver	In Vivo	limma combined	limma combined	0	0	1	0.220763
DrugMatrix_Codelink	limma	Sodium arsenite	Rattus norvegicus	liver	In Vivo	10 mg/kg	3d	0	0	1	0.220763
DrugMatrix_Codelink	limma	Sodium arsenite	Rattus norvegicus	liver	In Vivo	30 mg/kg	3d	0	0	1	0.220763
DrugMatrix_Codelink	limma	Sodium arsenite	Rattus norvegicus	liver	In Vivo	10 mg/kg	6hr	0	0	1	0.220763
DrugMatrix_Codelink	limma	Sodium arsenite	Rattus norvegicus	liver	In Vivo	30 mg/kg	6hr	0	0	1	0.220763
DrugMatrix_Codelink	limma	Sodium arsenite	Rattus norvegicus	liver	In Vivo	10 mg/kg	7d	0	0	1	0.220763
DrugMatrix_Codelink	limma	Sodium arsenite	Rattus norvegicus	liver	In Vivo	30 mg/kg	7d	0	0	1	0.220763
DrugMatrix_Codelink	limma	Sodium arsenite	Rattus norvegicus	kidney	In Vivo	10 mg/kg	6hr	0	0	1	0.220763
DrugMatrix_Codelink	limma	Sodium arsenite	Rattus norvegicus	kidney	In Vivo	10 mg/kg	3d	0	0	1	0.220763
DrugMatrix_Codelink	limma	Methotrexate	Rattus norvegicus	liver	In Vivo	27 mg/kg	6hr	0	0	1	0.220763
DrugMatrix_Codelink	limma	Methotrexate	Rattus norvegicus	liver	In Vivo	.3 mg/kg	5d	0	0	1	0.220763
DrugMatrix_Codelink	limma	Methotrexate	Rattus norvegicus	liver	In Vivo	.3 mg/kg	24hr	0	0	1	0.220763
DrugMatrix_Codelink	limma	Methotrexate	Rattus norvegicus	spleen	In Vivo	.3 mg/kg	24hr	0	0	1	0.220763
DrugMatrix_Codelink	limma	Methotrexate	Rattus norvegicus	spleen	In Vivo	.3 mg/kg	6hr	0	0	1	0.220763
DrugMatrix_Codelink	limma	Methotrexate	Rattus norvegicus	bone marrow	In Vivo	.3 mg/kg	24hr	0	0	1	0.220763
DrugMatrix_Codelink	limma	Methotrexate	Rattus norvegicus	bone marrow	In Vivo	27 mg/kg	24hr	0	0	1	0.220763
DrugMatrix_Codelink	limma	Methotrexate	Rattus norvegicus	bone marrow	In Vivo	limma combined	limma combined	0	0	1	0.220763
DrugMatrix_Codelink	limma	Mifepristone	Rattus norvegicus	liver	In Vivo	3 mg/kg	5d	0	0	1	0.220763
DrugMatrix_Codelink	limma	Mifepristone	Rattus norvegicus	liver	In Vivo	3 mg/kg	3d	0	0	1	0.220763
DrugMatrix_Codelink	limma	Simvastatin	Rattus norvegicus	liver	In Vivo	15 mg/kg	5d	0	0	1	0.220763
DrugMatrix_Codelink	limma	Simvastatin	Rattus norvegicus	kidney	In Vivo	15 mg/kg	3d	0	0	1	0.220763
DrugMatrix_Codelink	limma	Promethazine	Rattus norvegicus	liver	In Vivo	2.3 mg/kg	3d	0	0	1	0.220763
DrugMatrix_Codelink	limma	Promethazine	Rattus norvegicus	liver	In Vivo	113 mg/kg	3d	0	0	1	0.220763
DrugMatrix_Codelink	limma	Promethazine	Rattus norvegicus	liver	In Vivo	2.3 mg/kg	5d	0	0	1	0.220763
DrugMatrix_Codelink	limma	Promethazine	Rattus norvegicus	liver	In Vivo	113 mg/kg	5d	0	0	1	0.220763
DrugMatrix_Codelink	limma	Promethazine	Rattus norvegicus	liver	In Vivo	2.3 mg/kg	6hr	0	0	1	0.220763
DrugMatrix_Codelink	limma	Promethazine	Rattus norvegicus	liver	In Vivo	113 mg/kg	6hr	0	0	1	0.220763
DrugMatrix_Codelink	limma	Promethazine	Rattus norvegicus	liver	In Vivo	2.3 mg/kg	24hr	0	0	1	0.220763
DrugMatrix_Codelink	limma	Promethazine	Rattus norvegicus	liver	In Vivo	113 mg/kg	24hr	0	0	1	0.220763
DrugMatrix_Codelink	limma	Norethindrone	Rattus norvegicus	liver	In Vivo	75 mg/kg	24hr	0	0	1	0.220763
DrugMatrix_Codelink	limma	Norethindrone	Rattus norvegicus	liver	In Vivo	.08 mg/kg	5d	0	0	1	0.220763
DrugMatrix_Codelink	limma	Raloxifene	Rattus norvegicus	liver	In Vivo	6.5 mg/kg	6hr	0	0	1	0.220763
DrugMatrix_Codelink	limma	Raloxifene	Rattus norvegicus	liver	In Vivo	650 mg/kg	6hr	0	0	1	0.220763
DrugMatrix_Codelink	limma	Raloxifene	Rattus norvegicus	liver	In Vivo	6.5 mg/kg	24hr	0	0	1	0.220763
DrugMatrix_Codelink	limma	Raloxifene	Rattus norvegicus	liver	In Vivo	650 mg/kg	5d	0	0	1	0.220763
DrugMatrix_Codelink	limma	Rosiglitazone	Rattus norvegicus	liver	In Vivo	10 mg/kg	3d	0	0	1	0.220763
DrugMatrix_Codelink	limma	Rosiglitazone	Rattus norvegicus	liver	In Vivo	10 mg/kg	5d	0	0	1	0.220763
DrugMatrix_Codelink	limma	Rosiglitazone	Rattus norvegicus	liver	In Vivo	10 mg/kg	24hr	0	0	1	0.220763
DrugMatrix_Codelink	limma	Rosiglitazone	Rattus norvegicus	liver	In Vivo	10 mg/kg	6hr	0	0	1	0.220763
DrugMatrix_Codelink	limma	Rosiglitazone	Rattus norvegicus	liver	In Vivo	1800 mg/kg	6hr	0	0	1	0.220763
DrugMatrix_Codelink	limma	Rosiglitazone	Rattus norvegicus	cardiovascular system	In Vivo	1800 mg/kg	3d	0	0	1	0.220763
DrugMatrix_Codelink	limma	Genistein	Rattus norvegicus	liver	In Vivo	20 mg/kg	24hr	0	0	1	0.220763
DrugMatrix_Codelink	limma	Genistein	Rattus norvegicus	liver	In Vivo	375 mg/kg	24hr	0	0	1	0.220763
DrugMatrix_Codelink	limma	Genistein	Rattus norvegicus	liver	In Vivo	20 mg/kg	5d	0	0	1	0.220763
DrugMatrix_Codelink	limma	Genistein	Rattus norvegicus	liver	In Vivo	375 mg/kg	5d	0	0	1	0.220763
DrugMatrix_Codelink	limma	Genistein	Rattus norvegicus	liver	In Vivo	20 mg/kg	3d	0	0	1	0.220763
DrugMatrix_Codelink	limma	Genistein	Rattus norvegicus	liver	In Vivo	20 mg/kg	6hr	0	0	1	0.220763
DrugMatrix_Codelink	limma	Genistein	Rattus norvegicus	liver	In Vivo	375 mg/kg	6hr	0	0	1	0.220763
DrugMatrix_Codelink	limma	Diethylstilbestrol	Rattus norvegicus	spleen	In Vivo	2.8 mg/kg	24hr	0	0	1	0.220763
DrugMatrix_Codelink	limma	Diethylstilbestrol	Rattus norvegicus	spleen	In Vivo	280 mg/kg	24hr	0	0	1	0.220763
DrugMatrix_Codelink	limma	Diethylstilbestrol	Rattus norvegicus	bone marrow	In Vivo	2.8 mg/kg	24hr	0	0	1	0.220763
DrugMatrix_Codelink	limma	Diethylstilbestrol	Rattus norvegicus	bone marrow	In Vivo	280 mg/kg	24hr	0	0	1	0.220763
DrugMatrix_Codelink	limma	Diethylstilbestrol	Rattus norvegicus	bone marrow	In Vivo	2.8 mg/kg	3d	0	0	1	0.220763
DrugMatrix_Codelink	limma	Diethylstilbestrol	Rattus norvegicus	bone marrow	In Vivo	280 mg/kg	3d	0	0	1	0.220763
DrugMatrix_Codelink	limma	Ethinylestradiol	Rattus norvegicus	liver	In Vivo	10 mg/kg	6hr	0	0	1	0.220763
DrugMatrix_Codelink	limma	Progesterone	Rattus norvegicus	liver	In Vivo	11.3 mg/kg	5d	0	0	1	0.220763
DrugMatrix_Codelink	limma	Progesterone	Rattus norvegicus	liver	In Vivo	164 mg/kg	5d	0	0	1	0.220763
DrugMatrix_Codelink	limma	Progesterone	Rattus norvegicus	liver	In Vivo	11.3 mg/kg	24hr	0	0	1	0.220763
DrugMatrix_Codelink	limma	Progesterone	Rattus norvegicus	liver	In Vivo	164 mg/kg	24hr	0	0	1	0.220763
DrugMatrix_Codelink	limma	Progesterone	Rattus norvegicus	liver	In Vivo	11.3 mg/kg	6hr	0	0	1	0.220763
DrugMatrix_Codelink	limma	Progesterone	Rattus norvegicus	liver	In Vitro	148 uM	16hr	0	0	1	0.220763
DrugMatrix_Codelink	limma	Progesterone	Rattus norvegicus	liver	In Vitro	148 uM	24hr	0	0	1	0.220763
DrugMatrix_Codelink	limma	Acetazolamide	Rattus norvegicus	liver	In Vivo	47 mg/kg	6hr	0	0	1	0.220763
DrugMatrix_Codelink	limma	Acetazolamide	Rattus norvegicus	liver	In Vivo	250 mg/kg	6hr	0	0	1	0.220763
DrugMatrix_Codelink	limma	Acetazolamide	Rattus norvegicus	liver	In Vivo	47 mg/kg	24hr	0	0	1	0.220763
DrugMatrix_Codelink	limma	Acetazolamide	Rattus norvegicus	liver	In Vivo	250 mg/kg	24hr	0	0	1	0.220763
DrugMatrix_Codelink	limma	Acetazolamide	Rattus norvegicus	liver	In Vivo	47 mg/kg	5d	0	0	1	0.220763
DrugMatrix_Codelink	limma	Acetazolamide	Rattus norvegicus	liver	In Vivo	250 mg/kg	5d	0	0	1	0.220763
DrugMatrix_Codelink	limma	Acetazolamide	Rattus norvegicus	kidney	In Vivo	47 mg/kg	24hr	0	0	1	0.220763
DrugMatrix_Codelink	limma	Hydroxyurea	Rattus norvegicus	liver	In Vivo	59 mg/kg	5d	0	0	1	0.220763
DrugMatrix_Codelink	limma	Hydroxyurea	Rattus norvegicus	liver	In Vivo	400 mg/kg	5d	0	0	1	0.220763
DrugMatrix_Codelink	limma	Hydroxyurea	Rattus norvegicus	liver	In Vivo	59 mg/kg	6hr	0	0	1	0.220763
DrugMatrix_Codelink	limma	Hydroxyurea	Rattus norvegicus	liver	In Vivo	59 mg/kg	24hr	0	0	1	0.220763
DrugMatrix_Codelink	limma	Hydroxyurea	Rattus norvegicus	liver	In Vivo	400 mg/kg	24hr	0	0	1	0.220763
DrugMatrix_Codelink	limma	Hydroxyurea	Rattus norvegicus	spleen	In Vivo	59 mg/kg	3d	0	0	1	0.220763
DrugMatrix_Codelink	limma	Hydroxyurea	Rattus norvegicus	spleen	In Vivo	59 mg/kg	6hr	0	0	1	0.220763
DrugMatrix_Codelink	limma	Hydroxyurea	Rattus norvegicus	spleen	In Vivo	59 mg/kg	24hr	0	0	1	0.220763
DrugMatrix_Codelink	limma	Hydroxyurea	Rattus norvegicus	spleen	In Vivo	400 mg/kg	24hr	0	0	1	0.220763
DrugMatrix_Codelink	limma	Hydroxyurea	Rattus norvegicus	bone marrow	In Vivo	59 mg/kg	6hr	0	0	1	0.220763
DrugMatrix_Codelink	limma	Hydroxyurea	Rattus norvegicus	bone marrow	In Vivo	limma combined	limma combined	0	0	1	0.220763
DrugMatrix_Codelink	limma	Hydroxyurea	Rattus norvegicus	bone marrow	In Vivo	59 mg/kg	24hr	0	0	1	0.220763
DrugMatrix_Codelink	limma	Hydroxyurea	Rattus norvegicus	bone marrow	In Vivo	59 mg/kg	3d	0	0	1	0.220763
DrugMatrix_Codelink	limma	Hydroxyurea	Rattus norvegicus	bone marrow	In Vivo	400 mg/kg	3d	0	0	1	0.220763
DrugMatrix_Codelink	limma	Lovastatin	Rattus norvegicus	liver	In Vivo	450 mg/kg	6hr	0	0	1	0.220763
DrugMatrix_Codelink	limma	Lovastatin	Rattus norvegicus	liver	In Vivo	1500 mg/kg	6hr	0	0	1	0.220763
DrugMatrix_Codelink	limma	Cyclosporin a	Rattus norvegicus	liver	In Vivo	70 mg/kg	24hr	0	0	1	0.220763
DrugMatrix_Codelink	limma	Cyclosporin a	Rattus norvegicus	liver	In Vivo	350 mg/kg	24hr	0	0	1	0.220763
DrugMatrix_Codelink	limma	Cyclosporin a	Rattus norvegicus	liver	In Vivo	70 mg/kg	3d	0	0	1	0.220763
DrugMatrix_Codelink	limma	Cyclosporin a	Rattus norvegicus	liver	In Vivo	70 mg/kg	5d	0	0	1	0.220763
DrugMatrix_Codelink	limma	Cyclosporin a	Rattus norvegicus	kidney	In Vivo	70 mg/kg	24hr	0	0	1	0.220763
DrugMatrix_Codelink	limma	Cyclosporin a	Rattus norvegicus	spleen	In Vivo	350 mg/kg	24hr	0	0	1	0.220763
DrugMatrix_Codelink	limma	Cyclosporin a	Rattus norvegicus	bone marrow	In Vivo	70 mg/kg	24hr	0	0	1	0.220763
DrugMatrix_Codelink	limma	Cyclosporin a	Rattus norvegicus	bone marrow	In Vivo	350 mg/kg	24hr	0	0	1	0.220763
DrugMatrix_Codelink	limma	Cyclosporin a	Rattus norvegicus	bone marrow	In Vivo	limma combined	limma combined	0	0	1	0.220763
DrugMatrix_Codelink	limma	Cyclosporin a	Rattus norvegicus	bone marrow	In Vivo	70 mg/kg	3d	0	0	1	0.220763
DrugMatrix_Codelink	limma	Cyclosporin a	Rattus norvegicus	bone marrow	In Vivo	350 mg/kg	5d	0	0	1	0.220763
DrugMatrix_Codelink	limma	Cyclosporin a	Rattus norvegicus	bone marrow	In Vivo	70 mg/kg	6hr	0	0	1	0.220763
DrugMatrix_Codelink	limma	Rofecoxib	Rattus norvegicus	liver	In Vivo	775 mg/kg	6hr	0	0	1	0.220763
DrugMatrix_Codelink	limma	Rofecoxib	Rattus norvegicus	liver	In Vivo	3 mg/kg	5d	0	0	1	0.220763
DrugMatrix_Codelink	limma	Rofecoxib	Rattus norvegicus	liver	In Vivo	1550 mg/kg	5d	0	0	1	0.220763
DrugMatrix_Codelink	limma	Rofecoxib	Rattus norvegicus	kidney	In Vivo	775 mg/kg	3d	0	0	1	0.220763
DrugMatrix_Codelink	limma	Rofecoxib	Rattus norvegicus	kidney	In Vivo	775 mg/kg	24hr	0	0	1	0.220763
DrugMatrix_Codelink	limma	Rofecoxib	Rattus norvegicus	kidney	In Vivo	3 mg/kg	6hr	0	0	1	0.220763
DrugMatrix_Codelink	limma	Rofecoxib	Rattus norvegicus	liver	In Vitro	111 uM	16hr	0	0	1	0.220763
DrugMatrix_Codelink	limma	Rofecoxib	Rattus norvegicus	liver	In Vitro	111 uM	24hr	0	0	1	0.220763
DrugMatrix_Codelink	limma	Clofibrate	Rattus norvegicus	liver	In Vivo	130 mg/kg	3d	0	0	1	0.220763
DrugMatrix_Codelink	limma	Clofibrate	Rattus norvegicus	liver	In Vivo	500 mg/kg	6hr	0	0	1	0.220763
DrugMatrix_Codelink	limma	Clofibrate	Rattus norvegicus	kidney	In Vivo	130 mg/kg	24hr	0	0	1	0.220763
DrugMatrix_Codelink	limma	Clofibrate	Rattus norvegicus	muscular system	In Vivo	500 mg/kg	3d	0	0	1	0.220763
DrugMatrix_Codelink	limma	Clofibrate	Rattus norvegicus	liver	In Vitro	500 uM	24hr	0	0	1	0.220763
DrugMatrix_Codelink	limma	Bezafibrate	Rattus norvegicus	liver	In Vivo	100 mg/kg	6hr	0	0	1	0.220763
DrugMatrix_Codelink	limma	Bezafibrate	Rattus norvegicus	liver	In Vivo	617 mg/kg	6hr	0	0	1	0.220763
DrugMatrix_Codelink	limma	Bezafibrate	Rattus norvegicus	kidney	In Vivo	100 mg/kg	3d	0	0	1	0.220763
DrugMatrix_Codelink	limma	Bezafibrate	Rattus norvegicus	kidney	In Vivo	617 mg/kg	3d	0	0	1	0.220763
DrugMatrix_Codelink	limma	Bezafibrate	Rattus norvegicus	kidney	In Vivo	100 mg/kg	5d	0	0	1	0.220763
DrugMatrix_Codelink	limma	Naproxen	Rattus norvegicus	liver	In Vivo	10 mg/kg	24hr	0	0	1	0.220763
DrugMatrix_Codelink	limma	Naproxen	Rattus norvegicus	liver	In Vivo	10 mg/kg	6hr	0	0	1	0.220763
DrugMatrix_Codelink	limma	Naproxen	Rattus norvegicus	liver	In Vivo	10 mg/kg	5d	0	0	1	0.220763
DrugMatrix_Codelink	limma	Naproxen	Rattus norvegicus	kidney	In Vivo	10 mg/kg	24hr	0	0	1	0.220763
DrugMatrix_Codelink	limma	Naproxen	Rattus norvegicus	kidney	In Vivo	134 mg/kg	24hr	0	0	1	0.220763
DrugMatrix_Codelink	limma	Fluphenazine	Rattus norvegicus	liver	In Vivo	2.5 mg/kg	6hr	0	0	1	0.220763
DrugMatrix_Codelink	limma	Fluphenazine	Rattus norvegicus	liver	In Vivo	22 mg/kg	6hr	0	0	1	0.220763
DrugMatrix_Codelink	limma	Fluphenazine	Rattus norvegicus	liver	In Vivo	2.5 mg/kg	24hr	0	0	1	0.220763
DrugMatrix_Codelink	limma	Fluphenazine	Rattus norvegicus	liver	In Vivo	22 mg/kg	24hr	0	0	1	0.220763
DrugMatrix_Codelink	limma	Fluphenazine	Rattus norvegicus	liver	In Vivo	2.5 mg/kg	5d	0	0	1	0.220763
DrugMatrix_Codelink	limma	Fluphenazine	Rattus norvegicus	liver	In Vivo	22 mg/kg	5d	0	0	1	0.220763
DrugMatrix_Codelink	limma	Fluphenazine	Rattus norvegicus	cardiovascular system	In Vivo	22 mg/kg	3d	0	0	1	0.220763
DrugMatrix_Codelink	limma	Acetaminophen	Rattus norvegicus	liver	In Vivo	100 mg/kg	6hr	0	0	1	0.220763
DrugMatrix_Codelink	limma	Acetaminophen	Rattus norvegicus	liver	In Vivo	486 mg/kg	6hr	0	0	1	0.220763
DrugMatrix_Codelink	limma	Acetaminophen	Rattus norvegicus	liver	In Vivo	100 mg/kg	5d	0	0	1	0.220763
DrugMatrix_Codelink	limma	Acetaminophen	Rattus norvegicus	liver	In Vivo	486 mg/kg	5d	0	0	1	0.220763
DrugMatrix_Codelink	limma	Acetaminophen	Rattus norvegicus	liver	In Vivo	972 mg/kg	5d	0	0	1	0.220763
DrugMatrix_Codelink	limma	Acetaminophen	Rattus norvegicus	kidney	In Vivo	100 mg/kg	24hr	0	0	1	0.220763
DrugMatrix_Codelink	limma	Acetaminophen	Rattus norvegicus	kidney	In Vivo	486 mg/kg	24hr	0	0	1	0.220763
DrugMatrix_Codelink	limma	Acetaminophen	Rattus norvegicus	kidney	In Vivo	100 mg/kg	3d	0	0	1	0.220763
DrugMatrix_Codelink	limma	Acetaminophen	Rattus norvegicus	kidney	In Vivo	486 mg/kg	3d	0	0	1	0.220763
DrugMatrix_Codelink	limma	Doxorubicin	Rattus norvegicus	bone marrow	In Vivo	.65 mg/kg	6hr	0	0	1	0.220763
DrugMatrix_Codelink	limma	Doxorubicin	Rattus norvegicus	cardiovascular system	In Vivo	3 mg/kg	24hr	0	0	1	0.220763
DrugMatrix_Codelink	limma	Doxorubicin	Rattus norvegicus	cardiovascular system	In Vivo	3 mg/kg	3d	0	0	1	0.220763
DrugMatrix_Codelink	limma	Doxorubicin	Rattus norvegicus	cardiovascular system	In Vivo	4 mg/kg	5d	0	0	1	0.220763
DrugMatrix_Codelink	limma	Doxorubicin	Rattus norvegicus	cardiovascular system	In Vivo	4 mg/kg	28d	0	0	1	0.220763
DrugMatrix_Codelink	limma	Doxorubicin	Rattus norvegicus	cardiovascular system	In Vivo	4 mg/kg	14d	0	0	1	0.220763
DrugMatrix_Codelink	limma	Doxorubicin	Rattus norvegicus	kidney	In Vivo	1 mg/kg	5d	0	0	1	0.220763
DrugMatrix_Codelink	limma	Doxorubicin	Rattus norvegicus	kidney	In Vivo	4 mg/kg	5d	0	0	1	0.220763
DrugMatrix_Codelink	limma	Doxorubicin	Rattus norvegicus	kidney	In Vivo	3 mg/kg	3d	0	0	1	0.220763
DrugMatrix_Codelink	limma	Doxorubicin	Rattus norvegicus	kidney	In Vivo	3 mg/kg	24hr	0	0	1	0.220763
DrugMatrix_Codelink	limma	Doxorubicin	Rattus norvegicus	kidney	In Vivo	4 mg/kg	14d	0	0	1	0.220763
DrugMatrix_Codelink	limma	Cytarabine	Rattus norvegicus	liver	In Vivo	23 mg/kg	5d	0	0	1	0.220763
DrugMatrix_Codelink	limma	Cytarabine	Rattus norvegicus	liver	In Vivo	23 mg/kg	3d	0	0	1	0.220763
DrugMatrix_Codelink	limma	Cytarabine	Rattus norvegicus	bone marrow	In Vivo	23 mg/kg	24hr	0	0	1	0.220763
DrugMatrix_Codelink	limma	Cytarabine	Rattus norvegicus	bone marrow	In Vivo	23 mg/kg	6hr	0	0	1	0.220763
DrugMatrix_Codelink	limma	Cytarabine	Rattus norvegicus	bone marrow	In Vivo	23 mg/kg	3d	0	0	1	0.220763
DrugMatrix_Codelink	limma	Cytarabine	Rattus norvegicus	kidney	In Vivo	487 mg/kg	24hr	0	0	1	0.220763
DrugMatrix_Codelink	limma	Beta-estradiol	Rattus norvegicus	liver	In Vivo	.3 mg/kg	6hr	0	0	1	0.220763
DrugMatrix_Codelink	limma	Beta-estradiol	Rattus norvegicus	liver	In Vivo	.3 mg/kg	24hr	0	0	1	0.220763
DrugMatrix_Codelink	limma	Beta-estradiol	Rattus norvegicus	liver	In Vivo	.3 mg/kg	5d	0	0	1	0.220763
DrugMatrix_Codelink	limma	Beta-estradiol	Rattus norvegicus	muscular system	In Vivo	150 mg/kg	3d	0	0	1	0.220763
DrugMatrix_Codelink	limma	Bisphenol a	Rattus norvegicus	liver	In Vivo	100 mg/kg	6hr	0	0	1	0.220763
DrugMatrix_Codelink	limma	Bisphenol a	Rattus norvegicus	liver	In Vivo	610 mg/kg	6hr	0	0	1	0.220763
DrugMatrix_Codelink	limma	Bisphenol a	Rattus norvegicus	liver	In Vivo	50 mg/kg	6hr	0	0	1	0.220763
DrugMatrix_Codelink	limma	Bisphenol a	Rattus norvegicus	liver	In Vivo	100 mg/kg	24hr	0	0	1	0.220763
DrugMatrix_Codelink	limma	Bisphenol a	Rattus norvegicus	liver	In Vivo	610 mg/kg	24hr	0	0	1	0.220763
DrugMatrix_Codelink	limma	Bisphenol a	Rattus norvegicus	liver	In Vivo	100 mg/kg	3d	0	0	1	0.220763
DrugMatrix_Codelink	limma	Bisphenol a	Rattus norvegicus	liver	In Vivo	610 mg/kg	3d	0	0	1	0.220763
DrugMatrix_Codelink	limma	Bisphenol a	Rattus norvegicus	liver	In Vivo	100 mg/kg	5d	0	0	1	0.220763
DrugMatrix_Codelink	limma	Bisphenol a	Rattus norvegicus	liver	In Vivo	610 mg/kg	5d	0	0	1	0.220763
DrugMatrix_Codelink	limma	Bisphenol a	Rattus norvegicus	spleen	In Vivo	100 mg/kg	3d	0	0	1	0.220763
DrugMatrix_Codelink	limma	Bisphenol a	Rattus norvegicus	spleen	In Vivo	610 mg/kg	3d	0	0	1	0.220763
DrugMatrix_Codelink	limma	Bisphenol a	Rattus norvegicus	bone marrow	In Vivo	limma combined	limma combined	0	0	1	0.220763
DrugMatrix_Codelink	limma	Bisphenol a	Rattus norvegicus	bone marrow	In Vivo	100 mg/kg	3d	0	0	1	0.220763
DrugMatrix_Codelink	limma	Bisphenol a	Rattus norvegicus	bone marrow	In Vivo	610 mg/kg	3d	0	0	1	0.220763
DrugMatrix_Codelink	limma	Bisphenol a	Rattus norvegicus	bone marrow	In Vivo	610 mg/kg	5d	0	0	1	0.220763
DrugMatrix_Codelink	limma	Zomepirac	Rattus norvegicus	liver	In Vivo	2.8 mg/kg	6hr	0	0	1	0.220763
DrugMatrix_Codelink	limma	Zomepirac	Rattus norvegicus	liver	In Vivo	11 mg/kg	6hr	0	0	1	0.220763
DrugMatrix_Codelink	limma	Zomepirac	Rattus norvegicus	liver	In Vivo	2.8 mg/kg	24hr	0	0	1	0.220763
DrugMatrix_Codelink	limma	Zomepirac	Rattus norvegicus	liver	In Vivo	11 mg/kg	24hr	0	0	1	0.220763
DrugMatrix_Codelink	limma	Zomepirac	Rattus norvegicus	liver	In Vivo	2.8 mg/kg	3d	0	0	1	0.220763
DrugMatrix_Codelink	limma	Zomepirac	Rattus norvegicus	liver	In Vivo	11 mg/kg	3d	0	0	1	0.220763
DrugMatrix_Codelink	limma	Zomepirac	Rattus norvegicus	liver	In Vivo	2.8 mg/kg	5d	0	0	1	0.220763
DrugMatrix_Codelink	limma	Zomepirac	Rattus norvegicus	liver	In Vivo	11 mg/kg	5d	0	0	1	0.220763
DrugMatrix_Codelink	limma	Zomepirac	Rattus norvegicus	kidney	In Vivo	11 mg/kg	24hr	0	0	1	0.220763
DrugMatrix_Codelink	limma	Zomepirac	Rattus norvegicus	kidney	In Vivo	2.8 mg/kg	3d	0	0	1	0.220763
DrugMatrix_Codelink	limma	Zomepirac	Rattus norvegicus	kidney	In Vivo	11 mg/kg	3d	0	0	1	0.220763
DrugMatrix_Codelink	limma	Zomepirac	Rattus norvegicus	kidney	In Vivo	2.8 mg/kg	6hr	0	0	1	0.220763
DrugMatrix_Codelink	limma	Tocainide	Rattus norvegicus	liver	In Vivo	67 mg/kg	6hr	0	0	1	0.220763
DrugMatrix_Codelink	limma	Tocainide	Rattus norvegicus	liver	In Vivo	224 mg/kg	6hr	0	0	1	0.220763
DrugMatrix_Codelink	limma	Tocainide	Rattus norvegicus	liver	In Vivo	67 mg/kg	24hr	0	0	1	0.220763
DrugMatrix_Codelink	limma	Tocainide	Rattus norvegicus	liver	In Vivo	224 mg/kg	24hr	0	0	1	0.220763
DrugMatrix_Codelink	limma	Tocainide	Rattus norvegicus	liver	In Vivo	224 mg/kg	3d	0	0	1	0.220763
DrugMatrix_Codelink	limma	Tocainide	Rattus norvegicus	liver	In Vivo	67 mg/kg	5d	0	0	1	0.220763
DrugMatrix_Codelink	limma	Tocainide	Rattus norvegicus	liver	In Vivo	224 mg/kg	5d	0	0	1	0.220763
DrugMatrix_Codelink	limma	Torsemide	Rattus norvegicus	liver	In Vivo	3 mg/kg	24hr	0	0	1	0.220763
DrugMatrix_Codelink	limma	Torsemide	Rattus norvegicus	liver	In Vivo	110 mg/kg	24hr	0	0	1	0.220763
DrugMatrix_Codelink	limma	Torsemide	Rattus norvegicus	liver	In Vivo	3 mg/kg	3d	0	0	1	0.220763
DrugMatrix_Codelink	limma	Torsemide	Rattus norvegicus	liver	In Vivo	3 mg/kg	5d	0	0	1	0.220763
DrugMatrix_Codelink	limma	Torsemide	Rattus norvegicus	liver	In Vivo	3 mg/kg	6hr	0	0	1	0.220763
DrugMatrix_Codelink	limma	Torsemide	Rattus norvegicus	liver	In Vivo	110 mg/kg	6hr	0	0	1	0.220763
DrugMatrix_Codelink	limma	Lomustine	Rattus norvegicus	liver	In Vivo	4.2 mg/kg	24hr	0	0	1	0.220763
DrugMatrix_Codelink	limma	Lomustine	Rattus norvegicus	liver	In Vivo	8.75 mg/kg	24hr	0	0	1	0.220763
DrugMatrix_Codelink	limma	Lomustine	Rattus norvegicus	liver	In Vivo	4.2 mg/kg	3d	0	0	1	0.220763
DrugMatrix_Codelink	limma	Lomustine	Rattus norvegicus	liver	In Vivo	8.75 mg/kg	5d	0	0	1	0.220763
DrugMatrix_Codelink	limma	Lomustine	Rattus norvegicus	liver	In Vivo	4.2 mg/kg	6hr	0	0	1	0.220763
DrugMatrix_Codelink	limma	Lomustine	Rattus norvegicus	liver	In Vivo	8.75 mg/kg	6hr	0	0	1	0.220763
DrugMatrix_Codelink	limma	Lomustine	Rattus norvegicus	spleen	In Vivo	4.2 mg/kg	6hr	0	0	1	0.220763
DrugMatrix_Codelink	limma	Lomustine	Rattus norvegicus	spleen	In Vivo	4.2 mg/kg	24hr	0	0	1	0.220763
DrugMatrix_Codelink	limma	Lomustine	Rattus norvegicus	bone marrow	In Vivo	4.2 mg/kg	3d	0	0	1	0.220763
DrugMatrix_Codelink	limma	Lomustine	Rattus norvegicus	bone marrow	In Vivo	8.75 mg/kg	3d	0	0	1	0.220763
DrugMatrix_Codelink	limma	Lomustine	Rattus norvegicus	bone marrow	In Vivo	limma combined	limma combined	0	0	1	0.220763
DrugMatrix_Codelink	limma	Lomustine	Rattus norvegicus	bone marrow	In Vivo	4.2 mg/kg	6hr	0	0	1	0.220763
DrugMatrix_Codelink	limma	Lomustine	Rattus norvegicus	bone marrow	In Vivo	4.2 mg/kg	24hr	0	0	1	0.220763
DrugMatrix_Codelink	limma	Lomustine	Rattus norvegicus	bone marrow	In Vivo	8.75 mg/kg	24hr	0	0	1	0.220763
DrugMatrix_Codelink	limma	Lomustine	Rattus norvegicus	bone marrow	In Vivo	8.75 mg/kg	5d	0	0	1	0.220763
DrugMatrix_Codelink	limma	Clarithromycin	Rattus norvegicus	liver	In Vivo	56 mg/kg	6hr	0	0	1	0.220763
DrugMatrix_Codelink	limma	Clarithromycin	Rattus norvegicus	liver	In Vivo	476 mg/kg	6hr	0	0	1	0.220763
DrugMatrix_Codelink	limma	Clarithromycin	Rattus norvegicus	liver	In Vivo	56 mg/kg	24hr	0	0	1	0.220763
DrugMatrix_Codelink	limma	Clarithromycin	Rattus norvegicus	liver	In Vivo	476 mg/kg	24hr	0	0	1	0.220763
DrugMatrix_Codelink	limma	Clarithromycin	Rattus norvegicus	liver	In Vivo	56 mg/kg	3d	0	0	1	0.220763
DrugMatrix_Codelink	limma	Clarithromycin	Rattus norvegicus	liver	In Vivo	476 mg/kg	3d	0	0	1	0.220763
DrugMatrix_Codelink	limma	Clarithromycin	Rattus norvegicus	liver	In Vivo	56 mg/kg	5d	0	0	1	0.220763
DrugMatrix_Codelink	limma	Fluvastatin	Rattus norvegicus	liver	In Vivo	5 mg/kg	24hr	0	0	1	0.220763
DrugMatrix_Codelink	limma	Fluvastatin	Rattus norvegicus	liver	In Vivo	5 mg/kg	6hr	0	0	1	0.220763
DrugMatrix_Codelink	limma	Fluvastatin	Rattus norvegicus	liver	In Vivo	5 mg/kg	5d	0	0	1	0.220763
DrugMatrix_Codelink	limma	Fluvastatin	Rattus norvegicus	liver	In Vivo	94 mg/kg	5d	0	0	1	0.220763
DrugMatrix_Codelink	limma	Fluvastatin	Rattus norvegicus	kidney	In Vivo	94 mg/kg	24hr	0	0	1	0.220763
DrugMatrix_Codelink	limma	Penicillamine	Rattus norvegicus	liver	In Vivo	100 mg/kg	24hr	0	0	1	0.220763
DrugMatrix_Codelink	limma	Penicillamine	Rattus norvegicus	liver	In Vivo	852 mg/kg	24hr	0	0	1	0.220763
DrugMatrix_Codelink	limma	Penicillamine	Rattus norvegicus	liver	In Vivo	100 mg/kg	3d	0	0	1	0.220763
DrugMatrix_Codelink	limma	Penicillamine	Rattus norvegicus	liver	In Vivo	852 mg/kg	3d	0	0	1	0.220763
DrugMatrix_Codelink	limma	Penicillamine	Rattus norvegicus	liver	In Vivo	100 mg/kg	6hr	0	0	1	0.220763
DrugMatrix_Codelink	limma	Penicillamine	Rattus norvegicus	liver	In Vivo	852 mg/kg	6hr	0	0	1	0.220763
DrugMatrix_Codelink	limma	Penicillamine	Rattus norvegicus	liver	In Vivo	852 mg/kg	5d	0	0	1	0.220763
DrugMatrix_Codelink	limma	Penicillamine	Rattus norvegicus	bone marrow	In Vivo	100 mg/kg	3d	0	0	1	0.220763
DrugMatrix_Codelink	limma	Penicillamine	Rattus norvegicus	bone marrow	In Vivo	852 mg/kg	3d	0	0	1	0.220763
DrugMatrix_Codelink	limma	Penicillamine	Rattus norvegicus	bone marrow	In Vivo	852 mg/kg	5d	0	0	1	0.220763
DrugMatrix_Codelink	limma	Penicillamine	Rattus norvegicus	bone marrow	In Vivo	100 mg/kg	24hr	0	0	1	0.220763
DrugMatrix_Codelink	limma	Penicillamine	Rattus norvegicus	bone marrow	In Vivo	852 mg/kg	24hr	0	0	1	0.220763
DrugMatrix_Codelink	limma	Neomycin	Rattus norvegicus	liver	In Vivo	56 mg/kg	5d	0	0	1	0.220763
DrugMatrix_Codelink	limma	Neomycin	Rattus norvegicus	liver	In Vivo	877 mg/kg	5d	0	0	1	0.220763
DrugMatrix_Codelink	limma	Neomycin	Rattus norvegicus	liver	In Vivo	56 mg/kg	24hr	0	0	1	0.220763
DrugMatrix_Codelink	limma	Neomycin	Rattus norvegicus	liver	In Vivo	56 mg/kg	6hr	0	0	1	0.220763
DrugMatrix_Codelink	limma	Neomycin	Rattus norvegicus	liver	In Vivo	877 mg/kg	6hr	0	0	1	0.220763
DrugMatrix_Codelink	limma	Neomycin	Rattus norvegicus	kidney	In Vivo	56 mg/kg	6hr	0	0	1	0.220763
DrugMatrix_Codelink	limma	Neomycin	Rattus norvegicus	kidney	In Vivo	56 mg/kg	24hr	0	0	1	0.220763
DrugMatrix_Codelink	limma	Neomycin	Rattus norvegicus	kidney	In Vivo	877 mg/kg	24hr	0	0	1	0.220763
DrugMatrix_Codelink	limma	Neomycin	Rattus norvegicus	kidney	In Vivo	56 mg/kg	3d	0	0	1	0.220763
DrugMatrix_Codelink	limma	Neomycin	Rattus norvegicus	kidney	In Vivo	877 mg/kg	3d	0	0	1	0.220763
DrugMatrix_Codelink	limma	Neomycin	Rattus norvegicus	kidney	In Vivo	56 mg/kg	5d	0	0	1	0.220763
DrugMatrix_Codelink	limma	Ethylene glycol	Rattus norvegicus	liver	In Vivo	352 mg/kg	6hr	0	0	1	0.220763
DrugMatrix_Codelink	limma	Ethylene glycol	Rattus norvegicus	liver	In Vivo	3525 mg/kg	6hr	0	0	1	0.220763
DrugMatrix_Codelink	limma	Ethylene glycol	Rattus norvegicus	liver	In Vivo	352 mg/kg	24hr	0	0	1	0.220763
DrugMatrix_Codelink	limma	Ethylene glycol	Rattus norvegicus	liver	In Vivo	352 mg/kg	3d	0	0	1	0.220763
DrugMatrix_Codelink	limma	Ethylene glycol	Rattus norvegicus	kidney	In Vivo	352 mg/kg	24hr	0	0	1	0.220763
DrugMatrix_Codelink	limma	Ethylene glycol	Rattus norvegicus	kidney	In Vivo	3525 mg/kg	24hr	0	0	1	0.220763
DrugMatrix_Codelink	limma	Ethylene glycol	Rattus norvegicus	kidney	In Vivo	3525 mg/kg	3d	0	0	1	0.220763
DrugMatrix_Codelink	limma	Ethylene glycol	Rattus norvegicus	kidney	In Vivo	3525 mg/kg	5d	0	0	1	0.220763
DrugMatrix_Codelink	limma	Ethylene glycol	Rattus norvegicus	bone marrow	In Vivo	352 mg/kg	24hr	0	0	1	0.220763
DrugMatrix_Codelink	limma	Ethylene glycol	Rattus norvegicus	bone marrow	In Vivo	3525 mg/kg	24hr	0	0	1	0.220763
DrugMatrix_Codelink	limma	Ethylene glycol	Rattus norvegicus	bone marrow	In Vivo	3525 mg/kg	5d	0	0	1	0.220763
DrugMatrix_Codelink	limma	Ethylene glycol	Rattus norvegicus	bone marrow	In Vivo	352 mg/kg	6hr	0	0	1	0.220763
DrugMatrix_Codelink	limma	Doxazosin	Rattus norvegicus	cardiovascular system	In Vivo	5 mg/kg	24hr	0	0	1	0.220763
DrugMatrix_Codelink	limma	Doxazosin	Rattus norvegicus	cardiovascular system	In Vivo	500 mg/kg	24hr	0	0	1	0.220763
DrugMatrix_Codelink	limma	Doxazosin	Rattus norvegicus	cardiovascular system	In Vivo	5 mg/kg	6hr	0	0	1	0.220763
DrugMatrix_Codelink	limma	Disulfiram	Rattus norvegicus	liver	In Vivo	100 mg/kg	24hr	0	0	1	0.220763
DrugMatrix_Codelink	limma	Disulfiram	Rattus norvegicus	liver	In Vivo	100 mg/kg	6hr	0	0	1	0.220763
DrugMatrix_Codelink	limma	Amantadine	Rattus norvegicus	liver	In Vivo	58 mg/kg	6hr	0	0	1	0.220763
DrugMatrix_Codelink	limma	Amantadine	Rattus norvegicus	liver	In Vivo	limma combined	limma combined	0	0	1	0.220763
DrugMatrix_Codelink	limma	Amantadine	Rattus norvegicus	liver	In Vivo	220 mg/kg	3d	0	0	1	0.220763
DrugMatrix_Codelink	limma	Mitotane	Rattus norvegicus	bone marrow	In Vivo	5000 mg/kg	3d	0	0	1	0.220763
DrugMatrix_Codelink	limma	Mitotane	Rattus norvegicus	bone marrow	In Vivo	limma combined	limma combined	0	0	1	0.220763
DrugMatrix_Codelink	limma	Mitotane	Rattus norvegicus	bone marrow	In Vivo	900 mg/kg	24hr	0	0	1	0.220763
DrugMatrix_Codelink	limma	Mitotane	Rattus norvegicus	bone marrow	In Vivo	5000 mg/kg	24hr	0	0	1	0.220763
DrugMatrix_Codelink	limma	Timolol	Rattus norvegicus	cardiovascular system	In Vivo	10 mg/kg	6hr	0	0	1	0.220763
DrugMatrix_Codelink	limma	Timolol	Rattus norvegicus	cardiovascular system	In Vivo	900 mg/kg	5d	0	0	1	0.220763
DrugMatrix_Codelink	limma	Nimodipine	Rattus norvegicus	cardiovascular system	In Vivo	10 mg/kg	6hr	0	0	1	0.220763
DrugMatrix_Codelink	limma	Nitrendipine	Rattus norvegicus	cardiovascular system	In Vivo	10 mg/kg	24hr	0	0	1	0.220763
DrugMatrix_Codelink	limma	Nitrendipine	Rattus norvegicus	cardiovascular system	In Vivo	1100 mg/kg	3d	0	0	1	0.220763
DrugMatrix_Codelink	limma	Pentobarbital	Rattus norvegicus	liver	In Vivo	70 mg/kg	3d	0	0	1	0.220763
DrugMatrix_Codelink	limma	Pentobarbital	Rattus norvegicus	liver	In Vivo	limma combined	limma combined	0	0	1	0.220763
DrugMatrix_Codelink	limma	Pentobarbital	Rattus norvegicus	liver	In Vivo	20 mg/kg	6hr	0	0	1	0.220763
DrugMatrix_Codelink	limma	Pentobarbital	Rattus norvegicus	liver	In Vivo	20 mg/kg	24hr	0	0	1	0.220763
DrugMatrix_Codelink	limma	Pentobarbital	Rattus norvegicus	liver	In Vivo	70 mg/kg	24hr	0	0	1	0.220763
DrugMatrix_Codelink	limma	Secobarbital	Rattus norvegicus	liver	In Vivo	70 mg/kg	24hr	0	0	1	0.220763
DrugMatrix_Codelink	limma	Secobarbital	Rattus norvegicus	liver	In Vivo	20 mg/kg	6hr	0	0	1	0.220763
DrugMatrix_Codelink	limma	Secobarbital	Rattus norvegicus	liver	In Vivo	70 mg/kg	3d	0	0	1	0.220763
DrugMatrix_Codelink	limma	Secobarbital	Rattus norvegicus	liver	In Vivo	70 mg/kg	5d	0	0	1	0.220763
DrugMatrix_Codelink	limma	Trichloroethane	Rattus norvegicus	liver	In Vivo	300 mg/kg	6hr	0	0	1	0.220763
DrugMatrix_Codelink	limma	Trichloroethane	Rattus norvegicus	liver	In Vivo	limma combined	limma combined	0	0	1	0.220763
DrugMatrix_Codelink	limma	Trichloroethane	Rattus norvegicus	liver	In Vivo	300 mg/kg	24hr	0	0	1	0.220763
DrugMatrix_Codelink	limma	Trichloroethane	Rattus norvegicus	liver	In Vivo	3000 mg/kg	24hr	0	0	1	0.220763
DrugMatrix_Codelink	limma	Trichloroethane	Rattus norvegicus	liver	In Vivo	3000 mg/kg	5d	0	0	1	0.220763
DrugMatrix_Codelink	limma	Aceclofenac	Rattus norvegicus	kidney	In Vivo	9 mg/kg	3d	0	0	1	0.220763
DrugMatrix_Codelink	limma	Doxycycline	Rattus norvegicus	liver	In Vivo	14 mg/kg	6hr	0	0	1	0.220763
DrugMatrix_Codelink	limma	Doxycycline	Rattus norvegicus	liver	In Vivo	14 mg/kg	24hr	0	0	1	0.220763
DrugMatrix_Codelink	limma	Doxycycline	Rattus norvegicus	liver	In Vivo	1000 mg/kg	24hr	0	0	1	0.220763
DrugMatrix_Codelink	limma	Doxycycline	Rattus norvegicus	liver	In Vivo	1000 mg/kg	3d	0	0	1	0.220763
DrugMatrix_Codelink	limma	Carvedilol	Rattus norvegicus	cardiovascular system	In Vivo	20 mg/kg	24hr	0	0	1	0.220763
DrugMatrix_Codelink	limma	Carvedilol	Rattus norvegicus	cardiovascular system	In Vivo	2000 mg/kg	3d	0	0	1	0.220763
DrugMatrix_Codelink	limma	Carvedilol	Rattus norvegicus	cardiovascular system	In Vivo	20 mg/kg	6hr	0	0	1	0.220763
DrugMatrix_Codelink	limma	Carvedilol	Rattus norvegicus	liver	In Vivo	2000 mg/kg	24hr	0	0	1	0.220763
DrugMatrix_Codelink	limma	Carvedilol	Rattus norvegicus	liver	In Vivo	2000 mg/kg	5d	0	0	1	0.220763
DrugMatrix_Codelink	limma	Sparteine	Rattus norvegicus	cardiovascular system	In Vivo	33 mg/kg	24hr	0	0	1	0.220763
DrugMatrix_Codelink	limma	Sparteine	Rattus norvegicus	cardiovascular system	In Vivo	33 mg/kg	6hr	0	0	1	0.220763
DrugMatrix_Codelink	limma	Sulfaphenazole	Rattus norvegicus	liver	In Vivo	1695 mg/kg	6hr	0	0	1	0.220763
DrugMatrix_Codelink	limma	Sulfaphenazole	Rattus norvegicus	kidney	In Vivo	1695 mg/kg	5d	0	0	1	0.220763
DrugMatrix_Codelink	limma	Sulfaphenazole	Rattus norvegicus	kidney	In Vivo	1695 mg/kg	24hr	0	0	1	0.220763
DrugMatrix_Codelink	limma	Sulfaphenazole	Rattus norvegicus	kidney	In Vivo	1695 mg/kg	3d	0	0	1	0.220763
DrugMatrix_Codelink	limma	6-mercaptopurine	Rattus norvegicus	liver	In Vivo	25 mg/kg	24hr	0	0	1	0.220763
DrugMatrix_Codelink	limma	6-mercaptopurine	Rattus norvegicus	liver	In Vivo	25 mg/kg	5d	0	0	1	0.220763
DrugMatrix_Codelink	limma	Bis(2-ethylhexyl)phthalate	Rattus norvegicus	liver	In Vivo	100 mg/kg	6hr	0	0	1	0.220763
DrugMatrix_Codelink	limma	Bis(2-ethylhexyl)phthalate	Rattus norvegicus	liver	In Vivo	100 mg/kg	24hr	0	0	1	0.220763
DrugMatrix_Codelink	limma	Pioglitazone	Rattus norvegicus	liver	In Vivo	3 mg/kg	6hr	0	0	1	0.220763
DrugMatrix_Codelink	limma	Pioglitazone	Rattus norvegicus	liver	In Vivo	3 mg/kg	24hr	0	0	1	0.220763
DrugMatrix_Codelink	limma	Pioglitazone	Rattus norvegicus	liver	In Vivo	300 mg/kg	24hr	0	0	1	0.220763
DrugMatrix_Codelink	limma	Pioglitazone	Rattus norvegicus	liver	In Vivo	1500 mg/kg	24hr	0	0	1	0.220763
DrugMatrix_Codelink	limma	Pioglitazone	Rattus norvegicus	liver	In Vivo	1500 mg/kg	5d	0	0	1	0.220763
DrugMatrix_Codelink	limma	Pioglitazone	Rattus norvegicus	cardiovascular system	In Vivo	1500 mg/kg	24hr	0	0	1	0.220763
DrugMatrix_Codelink	limma	Camptothecin	Rattus norvegicus	bone marrow	In Vivo	.24 mg/kg	24hr	0	0	1	0.220763
DrugMatrix_Codelink	limma	Camptothecin	Rattus norvegicus	cardiovascular system	In Vivo	2.5 mg/kg	3d	0	0	1	0.220763
DrugMatrix_Codelink	limma	Stavudine	Rattus norvegicus	liver	In Vivo	58 mg/kg	24hr	0	0	1	0.220763
DrugMatrix_Codelink	limma	Stavudine	Rattus norvegicus	liver	In Vivo	58 mg/kg	6hr	0	0	1	0.220763
DrugMatrix_Codelink	limma	Stavudine	Rattus norvegicus	liver	In Vivo	1400 mg/kg	3d	0	0	1	0.220763
DrugMatrix_Codelink	limma	Stavudine	Rattus norvegicus	cardiovascular system	In Vivo	1400 mg/kg	5d	0	0	1	0.220763
DrugMatrix_Codelink	limma	Stavudine	Rattus norvegicus	cardiovascular system	In Vivo	1400 mg/kg	3d	0	0	1	0.220763
DrugMatrix_Codelink	limma	Methimazole	Rattus norvegicus	liver	In Vivo	28 mg/kg	6hr	0	0	1	0.220763
DrugMatrix_Codelink	limma	Methimazole	Rattus norvegicus	liver	In Vivo	100 mg/kg	3d	0	0	1	0.220763
DrugMatrix_Codelink	limma	Cerivastatin	Rattus norvegicus	liver	In Vivo	.05 mg/kg	24hr	0	0	1	0.220763
DrugMatrix_Codelink	limma	Cerivastatin	Rattus norvegicus	liver	In Vivo	7 mg/kg	24hr	0	0	1	0.220763
DrugMatrix_Codelink	limma	Stanozolol	Rattus norvegicus	liver	In Vivo	39 mg/kg	6hr	0	0	1	0.220763
DrugMatrix_Codelink	limma	Stanozolol	Rattus norvegicus	liver	In Vivo	150 mg/kg	3d	0	0	1	0.220763
DrugMatrix_Codelink	limma	Stanozolol	Rattus norvegicus	liver	In Vivo	39 mg/kg	24hr	0	0	1	0.220763
DrugMatrix_Codelink	limma	Stanozolol	Rattus norvegicus	liver	In Vivo	150 mg/kg	24hr	0	0	1	0.220763
DrugMatrix_Codelink	limma	Dicumarol	Rattus norvegicus	liver	In Vivo	5 mg/kg	24hr	0	0	1	0.220763
DrugMatrix_Codelink	limma	Dicumarol	Rattus norvegicus	liver	In Vivo	13 mg/kg	24hr	0	0	1	0.220763
DrugMatrix_Codelink	limma	Dicumarol	Rattus norvegicus	liver	In Vivo	13 mg/kg	3d	0	0	1	0.220763
DrugMatrix_Codelink	limma	Lamivudine	Rattus norvegicus	liver	In Vivo	1300 mg/kg	24hr	0	0	1	0.220763
DrugMatrix_Codelink	limma	Lamivudine	Rattus norvegicus	liver	In Vivo	35 mg/kg	6hr	0	0	1	0.220763
DrugMatrix_Codelink	limma	Lamivudine	Rattus norvegicus	liver	In Vivo	1300 mg/kg	3d	0	0	1	0.220763
DrugMatrix_Codelink	limma	Vinblastine	Rattus norvegicus	bone marrow	In Vivo	.08 mg/kg	24hr	0	0	1	0.220763
DrugMatrix_Codelink	limma	Vinblastine	Rattus norvegicus	bone marrow	In Vivo	limma combined	limma combined	0	0	1	0.220763
DrugMatrix_Codelink	limma	Vinblastine	Rattus norvegicus	bone marrow	In Vivo	.08 mg/kg	6hr	0	0	1	0.220763
DrugMatrix_Codelink	limma	Vinblastine	Rattus norvegicus	liver	In Vivo	.3 mg/kg	24hr	0	0	1	0.220763
DrugMatrix_Codelink	limma	Vinblastine	Rattus norvegicus	cardiovascular system	In Vivo	.3 mg/kg	3d	0	0	1	0.220763
DrugMatrix_Codelink	limma	3,3',4',5-tetrachlorosalicylanilide	Rattus norvegicus	liver	In Vivo	5 mg/kg	24hr	0	0	1	0.220763
DrugMatrix_Codelink	limma	3,3',4',5-tetrachlorosalicylanilide	Rattus norvegicus	liver	In Vivo	50 mg/kg	24hr	0	0	1	0.220763
DrugMatrix_Codelink	limma	3,3',4',5-tetrachlorosalicylanilide	Rattus norvegicus	liver	In Vivo	50 mg/kg	3d	0	0	1	0.220763
DrugMatrix_Codelink	limma	Cetylpyridinium bromide	Rattus norvegicus	liver	In Vivo	16.5 mg/kg	6hr	0	0	1	0.220763
DrugMatrix_Codelink	limma	Cetylpyridinium bromide	Rattus norvegicus	liver	In Vivo	16.5 mg/kg	24hr	0	0	1	0.220763
DrugMatrix_Codelink	limma	Cetylpyridinium bromide	Rattus norvegicus	liver	In Vivo	119 mg/kg	24hr	0	0	1	0.220763
DrugMatrix_Codelink	limma	Cetylpyridinium bromide	Rattus norvegicus	liver	In Vivo	119 mg/kg	3d	0	0	1	0.220763
DrugMatrix_Codelink	limma	Sulfisoxazole	Rattus norvegicus	liver	In Vivo	250 mg/kg	6hr	0	0	1	0.220763
DrugMatrix_Codelink	limma	Sulfisoxazole	Rattus norvegicus	liver	In Vivo	250 mg/kg	24hr	0	0	1	0.220763
DrugMatrix_Codelink	limma	Sulfisoxazole	Rattus norvegicus	liver	In Vivo	2500 mg/kg	24hr	0	0	1	0.220763
DrugMatrix_Codelink	limma	Chloroform	Rattus norvegicus	liver	In Vivo	60 mg/kg	24hr	0	0	1	0.220763
DrugMatrix_Codelink	limma	Chloroform	Rattus norvegicus	liver	In Vivo	60 mg/kg	6hr	0	0	1	0.220763
DrugMatrix_Codelink	limma	Beta-estradiol 3-benzoate	Rattus norvegicus	liver	In Vivo	.25 mg/kg	6hr	0	0	1	0.220763
DrugMatrix_Codelink	limma	Thiabendazole	Rattus norvegicus	liver	In Vivo	10 mg/kg	24hr	0	0	1	0.220763
DrugMatrix_Codelink	limma	Thiabendazole	Rattus norvegicus	liver	In Vivo	92 mg/kg	24hr	0	0	1	0.220763
DrugMatrix_Codelink	limma	Thiabendazole	Rattus norvegicus	liver	In Vivo	10 mg/kg	6hr	0	0	1	0.220763
DrugMatrix_Codelink	limma	4-nonylphenol	Rattus norvegicus	liver	In Vivo	20 mg/kg	6hr	0	0	1	0.220763
DrugMatrix_Codelink	limma	4-nonylphenol	Rattus norvegicus	liver	In Vivo	20 mg/kg	24hr	0	0	1	0.220763
DrugMatrix_Codelink	limma	4-nonylphenol	Rattus norvegicus	liver	In Vivo	200 mg/kg	24hr	0	0	1	0.220763
DrugMatrix_Codelink	limma	4-nonylphenol	Rattus norvegicus	liver	In Vivo	200 mg/kg	5d	0	0	1	0.220763
DrugMatrix_Codelink	limma	4-nonylphenol	Rattus norvegicus	kidney	In Vivo	200 mg/kg	24hr	0	0	1	0.220763
DrugMatrix_Codelink	limma	4-nonylphenol	Rattus norvegicus	kidney	In Vivo	200 mg/kg	3d	0	0	1	0.220763
DrugMatrix_Codelink	limma	4-nonylphenol	Rattus norvegicus	kidney	In Vivo	200 mg/kg	5d	0	0	1	0.220763
DrugMatrix_Codelink	limma	Mebendazole	Rattus norvegicus	liver	In Vivo	50 mg/kg	24hr	0	0	1	0.220763
DrugMatrix_Codelink	limma	Mebendazole	Rattus norvegicus	liver	In Vivo	714 mg/kg	24hr	0	0	1	0.220763
DrugMatrix_Codelink	limma	Mebendazole	Rattus norvegicus	liver	In Vivo	714 mg/kg	3d	0	0	1	0.220763
DrugMatrix_Codelink	limma	Phenobarbital	Rattus norvegicus	liver	In Vivo	25 mg/kg	24hr	0	0	1	0.220763
DrugMatrix_Codelink	limma	Phenobarbital	Rattus norvegicus	liver	In Vivo	54 mg/kg	24hr	0	0	1	0.220763
DrugMatrix_Codelink	limma	Phenobarbital	Rattus norvegicus	liver	In Vivo	25 mg/kg	6hr	0	0	1	0.220763
DrugMatrix_Codelink	limma	Phenobarbital	Rattus norvegicus	liver	In Vivo	54 mg/kg	3d	0	0	1	0.220763
DrugMatrix_Codelink	limma	Phenobarbital	Rattus norvegicus	liver	In Vivo	80 mg/kg	3d	0	0	1	0.220763
DrugMatrix_Codelink	limma	Phenobarbital	Rattus norvegicus	liver	In Vivo	54 mg/kg	5d	0	0	1	0.220763
DrugMatrix_Codelink	limma	Phenobarbital	Rattus norvegicus	liver	In Vivo	80 mg/kg	5d	0	0	1	0.220763
DrugMatrix_Codelink	limma	Sulfathiazole	Rattus norvegicus	liver	In Vivo	31 mg/kg	6hr	0	0	1	0.220763
DrugMatrix_Codelink	limma	Sulfathiazole	Rattus norvegicus	kidney	In Vivo	2629 mg/kg	24hr	0	0	1	0.220763
DrugMatrix_Codelink	limma	Sulfathiazole	Rattus norvegicus	kidney	In Vivo	2629 mg/kg	3d	0	0	1	0.220763
DrugMatrix_Codelink	limma	Sulfathiazole	Rattus norvegicus	kidney	In Vivo	2629 mg/kg	5d	0	0	1	0.220763
DrugMatrix_Codelink	limma	Metronidazole	Rattus norvegicus	liver	In Vivo	50 mg/kg	6hr	0	0	1	0.220763
DrugMatrix_Codelink	limma	Metronidazole	Rattus norvegicus	liver	In Vivo	50 mg/kg	24hr	0	0	1	0.220763
DrugMatrix_Codelink	limma	Metronidazole	Rattus norvegicus	liver	In Vivo	1500 mg/kg	24hr	0	0	1	0.220763
DrugMatrix_Codelink	limma	Metronidazole	Rattus norvegicus	liver	In Vivo	1500 mg/kg	3d	0	0	1	0.220763
DrugMatrix_Codelink	limma	Daunorubicin	Rattus norvegicus	bone marrow	In Vivo	3.25 mg/kg	24hr	0	0	1	0.220763
DrugMatrix_Codelink	limma	Daunorubicin	Rattus norvegicus	bone marrow	In Vivo	3.25 mg/kg	6hr	0	0	1	0.220763
DrugMatrix_Codelink	limma	Daunorubicin	Rattus norvegicus	cardiovascular system	In Vivo	3.25 mg/kg	24hr	0	0	1	0.220763
DrugMatrix_Codelink	limma	Daunorubicin	Rattus norvegicus	cardiovascular system	In Vivo	4 mg/kg	5d	0	0	1	0.220763
DrugMatrix_Codelink	limma	Daunorubicin	Rattus norvegicus	cardiovascular system	In Vivo	4 mg/kg	14d	0	0	1	0.220763
DrugMatrix_Codelink	limma	Daunorubicin	Rattus norvegicus	cardiovascular system	In Vivo	4 mg/kg	28d	0	0	1	0.220763
DrugMatrix_Codelink	limma	Daunorubicin	Rattus norvegicus	kidney	In Vivo	1 mg/kg	5d	0	0	1	0.220763
DrugMatrix_Codelink	limma	Daunorubicin	Rattus norvegicus	kidney	In Vivo	4 mg/kg	5d	0	0	1	0.220763
DrugMatrix_Codelink	limma	Daunorubicin	Rattus norvegicus	kidney	In Vivo	3.25 mg/kg	24hr	0	0	1	0.220763
DrugMatrix_Codelink	limma	Daunorubicin	Rattus norvegicus	kidney	In Vivo	3.25 mg/kg	3d	0	0	1	0.220763
DrugMatrix_Codelink	limma	Daunorubicin	Rattus norvegicus	kidney	In Vivo	4 mg/kg	14d	0	0	1	0.220763
DrugMatrix_Codelink	limma	Daunorubicin	Rattus norvegicus	liver	In Vivo	3.25 mg/kg	24hr	0	0	1	0.220763
DrugMatrix_Codelink	limma	Coumarin	Rattus norvegicus	bone marrow	In Vivo	111 mg/kg	24hr	0	0	1	0.220763
DrugMatrix_Codelink	limma	Coumarin	Rattus norvegicus	bone marrow	In Vivo	111 mg/kg	3d	0	0	1	0.220763
DrugMatrix_Codelink	limma	Flutamide	Rattus norvegicus	kidney	In Vivo	15 mg/kg	6hr	0	0	1	0.220763
DrugMatrix_Codelink	limma	Flutamide	Rattus norvegicus	kidney	In Vivo	197 mg/kg	24hr	0	0	1	0.220763
DrugMatrix_Codelink	limma	Amikacin	Rattus norvegicus	bone marrow	In Vivo	20 mg/kg	24hr	0	0	1	0.220763
DrugMatrix_Codelink	limma	Amikacin	Rattus norvegicus	bone marrow	In Vivo	82 mg/kg	24hr	0	0	1	0.220763
DrugMatrix_Codelink	limma	Amikacin	Rattus norvegicus	bone marrow	In Vivo	20 mg/kg	6hr	0	0	1	0.220763
DrugMatrix_Codelink	limma	Amikacin	Rattus norvegicus	kidney	In Vivo	160 mg/kg	5d	0	0	1	0.220763
DrugMatrix_Codelink	limma	Amikacin	Rattus norvegicus	kidney	In Vivo	82 mg/kg	5d	0	0	1	0.220763
DrugMatrix_Codelink	limma	Amikacin	Rattus norvegicus	kidney	In Vivo	160 mg/kg	14d	0	0	1	0.220763
DrugMatrix_Codelink	limma	Amikacin	Rattus norvegicus	kidney	In Vivo	82 mg/kg	24hr	0	0	1	0.220763
DrugMatrix_Codelink	limma	Amikacin	Rattus norvegicus	kidney	In Vivo	20 mg/kg	3d	0	0	1	0.220763
DrugMatrix_Codelink	limma	Amikacin	Rattus norvegicus	kidney	In Vivo	82 mg/kg	3d	0	0	1	0.220763
DrugMatrix_Codelink	limma	Amikacin	Rattus norvegicus	kidney	In Vivo	160 mg/kg	28d	0	0	1	0.220763
DrugMatrix_Codelink	limma	Neostigmine bromide	Rattus norvegicus	liver	In Vivo	40 mg/kg	3d	0	0	1	0.220763
DrugMatrix_Codelink	limma	Neostigmine bromide	Rattus norvegicus	liver	In Vivo	11 mg/kg	6hr	0	0	1	0.220763
DrugMatrix_Codelink	limma	Lacidipine	Rattus norvegicus	cardiovascular system	In Vivo	1 mg/kg	24hr	0	0	1	0.220763
DrugMatrix_Codelink	limma	Lacidipine	Rattus norvegicus	cardiovascular system	In Vivo	1 mg/kg	6hr	0	0	1	0.220763
DrugMatrix_Codelink	limma	Valsartan	Rattus norvegicus	cardiovascular system	In Vivo	30 mg/kg	6hr	0	0	1	0.220763
DrugMatrix_Codelink	limma	Albendazole	Rattus norvegicus	liver	In Vivo	62 mg/kg	24hr	0	0	1	0.220763
DrugMatrix_Codelink	limma	Albendazole	Rattus norvegicus	liver	In Vivo	62 mg/kg	5d	0	0	1	0.220763
DrugMatrix_Codelink	limma	Ofloxacin	Rattus norvegicus	cardiovascular system	In Vivo	30 mg/kg	3d	0	0	1	0.220763
DrugMatrix_Codelink	limma	Ofloxacin	Rattus norvegicus	kidney	In Vivo	3000 mg/kg	24hr	0	0	1	0.220763
DrugMatrix_Codelink	limma	Ofloxacin	Rattus norvegicus	kidney	In Vivo	3000 mg/kg	3d	0	0	1	0.220763
DrugMatrix_Codelink	limma	Ofloxacin	Rattus norvegicus	kidney	In Vivo	3000 mg/kg	5d	0	0	1	0.220763
DrugMatrix_Codelink	limma	Mefenamic acid	Rattus norvegicus	liver	In Vivo	93 mg/kg	6hr	0	0	1	0.220763
DrugMatrix_Codelink	limma	Mefenamic acid	Rattus norvegicus	liver	In Vivo	93 mg/kg	24hr	0	0	1	0.220763
DrugMatrix_Codelink	limma	Mefenamic acid	Rattus norvegicus	liver	In Vivo	93 mg/kg	5d	0	0	1	0.220763
DrugMatrix_Codelink	limma	Mefenamic acid	Rattus norvegicus	kidney	In Vivo	93 mg/kg	24hr	0	0	1	0.220763
DrugMatrix_Codelink	limma	Mefenamic acid	Rattus norvegicus	kidney	In Vivo	93 mg/kg	5d	0	0	1	0.220763
DrugMatrix_Codelink	limma	Benzocaine	Rattus norvegicus	liver	In Vivo	1100 mg/kg	24hr	0	0	1	0.220763
DrugMatrix_Codelink	limma	Benzocaine	Rattus norvegicus	liver	In Vivo	1100 mg/kg	5d	0	0	1	0.220763
DrugMatrix_Codelink	limma	Cyclophosphamide	Rattus norvegicus	bone marrow	In Vivo	25 mg/kg	6hr	0	0	1	0.220763
DrugMatrix_Codelink	limma	Hydralazine	Rattus norvegicus	liver	In Vivo	280 mg/kg	3d	0	0	1	0.220763
DrugMatrix_Codelink	limma	Hydralazine	Rattus norvegicus	cardiovascular system	In Vivo	280 mg/kg	24hr	0	0	1	0.220763
DrugMatrix_Codelink	limma	Hydralazine	Rattus norvegicus	cardiovascular system	In Vivo	280 mg/kg	3d	0	0	1	0.220763
DrugMatrix_Codelink	limma	Granisetron	Rattus norvegicus	liver	In Vivo	175 mg/kg	24hr	0	0	1	0.220763
DrugMatrix_Codelink	limma	Granisetron	Rattus norvegicus	liver	In Vivo	175 mg/kg	3d	0	0	1	0.220763
DrugMatrix_Codelink	limma	Granisetron	Rattus norvegicus	liver	In Vivo	175 mg/kg	5d	0	0	1	0.220763
DrugMatrix_Codelink	limma	Levamisole	Rattus norvegicus	liver	In Vivo	120 mg/kg	6hr	0	0	1	0.220763
DrugMatrix_Codelink	limma	Levamisole	Rattus norvegicus	liver	In Vivo	120 mg/kg	24hr	0	0	1	0.220763
DrugMatrix_Codelink	limma	Levamisole	Rattus norvegicus	liver	In Vivo	120 mg/kg	3d	0	0	1	0.220763
DrugMatrix_Codelink	limma	Phenacetin	Rattus norvegicus	liver	In Vivo	619 mg/kg	24hr	0	0	1	0.220763
DrugMatrix_Codelink	limma	Niacin	Rattus norvegicus	liver	In Vivo	2625 mg/kg	24hr	0	0	1	0.220763
DrugMatrix_Codelink	limma	Niacin	Rattus norvegicus	liver	In Vivo	2625 mg/kg	6hr	0	0	1	0.220763
DrugMatrix_Codelink	limma	Niacin	Rattus norvegicus	liver	In Vivo	2625 mg/kg	5d	0	0	1	0.220763
DrugMatrix_Codelink	limma	Fenoprofen	Rattus norvegicus	kidney	In Vivo	52 mg/kg	6hr	0	0	1	0.220763
DrugMatrix_Codelink	limma	Fenoprofen	Rattus norvegicus	kidney	In Vivo	52 mg/kg	24hr	0	0	1	0.220763
DrugMatrix_Codelink	limma	Bleomycin a2	Rattus norvegicus	bone marrow	In Vivo	12 mg/kg	3d	0	0	1	0.220763
DrugMatrix_Codelink	limma	Bleomycin a2	Rattus norvegicus	bone marrow	In Vivo	12 mg/kg	6hr	0	0	1	0.220763
DrugMatrix_Codelink	limma	Urethane	Rattus norvegicus	bone marrow	In Vivo	453 mg/kg	24hr	0	0	1	0.220763
DrugMatrix_Codelink	limma	Urethane	Rattus norvegicus	bone marrow	In Vivo	453 mg/kg	3d	0	0	1	0.220763
DrugMatrix_Codelink	limma	Urethane	Rattus norvegicus	bone marrow	In Vivo	453 mg/kg	5d	0	0	1	0.220763
DrugMatrix_Codelink	limma	6-methoxy-2-naphthylacetic acid	Rattus norvegicus	kidney	In Vivo	360 mg/kg	3d	0	0	1	0.220763
DrugMatrix_Codelink	limma	6-methoxy-2-naphthylacetic acid	Rattus norvegicus	kidney	In Vivo	360 mg/kg	5d	0	0	1	0.220763
DrugMatrix_Codelink	limma	Zopiclone	Rattus norvegicus	liver	In Vivo	414 mg/kg	3d	0	0	1	0.220763
DrugMatrix_Codelink	limma	Zopiclone	Rattus norvegicus	liver	In Vivo	414 mg/kg	5d	0	0	1	0.220763
DrugMatrix_Codelink	limma	Zopiclone	Rattus norvegicus	liver	In Vivo	414 mg/kg	6hr	0	0	1	0.220763
DrugMatrix_Codelink	limma	Zopiclone	Rattus norvegicus	liver	In Vivo	414 mg/kg	24hr	0	0	1	0.220763
DrugMatrix_Codelink	limma	Benzethonium chloride	Rattus norvegicus	cardiovascular system	In Vivo	30 mg/kg	3d	0	0	1	0.220763
DrugMatrix_Codelink	limma	Benzethonium chloride	Rattus norvegicus	cardiovascular system	In Vivo	30 mg/kg	24hr	0	0	1	0.220763
DrugMatrix_Codelink	limma	Choline chloride	Rattus norvegicus	liver	In Vivo	2550 mg/kg	3d	0	0	1	0.220763
DrugMatrix_Codelink	limma	Choline chloride	Rattus norvegicus	liver	In Vivo	2550 mg/kg	24hr	0	0	1	0.220763
DrugMatrix_Codelink	limma	Tenidap	Rattus norvegicus	kidney	In Vivo	75 mg/kg	24hr	0	0	1	0.220763
DrugMatrix_Codelink	limma	Roxarsone	Rattus norvegicus	kidney	In Vivo	11 mg/kg	24hr	0	0	1	0.220763
DrugMatrix_Codelink	limma	Roxarsone	Rattus norvegicus	kidney	In Vivo	11 mg/kg	3d	0	0	1	0.220763
DrugMatrix_Codelink	limma	Cadmium acetate	Rattus norvegicus	kidney	In Vivo	167 mg/kg	3d	0	0	1	0.220763
DrugMatrix_Codelink	limma	Cadmium acetate	Rattus norvegicus	kidney	In Vivo	167 mg/kg	6hr	0	0	1	0.220763
DrugMatrix_Codelink	limma	Cadmium acetate	Rattus norvegicus	kidney	In Vivo	167 mg/kg	24hr	0	0	1	0.220763
DrugMatrix_Codelink	limma	Cadmium acetate	Rattus norvegicus	kidney	In Vivo	167 mg/kg	5d	0	0	1	0.220763
DrugMatrix_Codelink	limma	Dactinomycin	Rattus norvegicus	bone marrow	In Vivo	.06 mg/kg	6hr	0	0	1	0.220763
DrugMatrix_Codelink	limma	Dactinomycin	Rattus norvegicus	bone marrow	In Vivo	.06 mg/kg	24hr	0	0	1	0.220763
DrugMatrix_Codelink	limma	Dactinomycin	Rattus norvegicus	bone marrow	In Vivo	.06 mg/kg	3d	0	0	1	0.220763
DrugMatrix_Codelink	limma	Hydrazine	Rattus norvegicus	liver	In Vivo	45 mg/kg	6hr	0	0	1	0.220763
DrugMatrix_Codelink	limma	Hydrazine	Rattus norvegicus	liver	In Vivo	45 mg/kg	24hr	0	0	1	0.220763
DrugMatrix_Codelink	limma	Hydrazine	Rattus norvegicus	kidney	In Vivo	45 mg/kg	24hr	0	0	1	0.220763
DrugMatrix_Codelink	limma	Hydrazine	Rattus norvegicus	kidney	In Vivo	45 mg/kg	3d	0	0	1	0.220763
DrugMatrix_Codelink	limma	Hydrazine	Rattus norvegicus	kidney	In Vivo	45 mg/kg	5d	0	0	1	0.220763
DrugMatrix_Codelink	limma	Methyl salicylate	Rattus norvegicus	liver	In Vivo	444 mg/kg	24hr	0	0	1	0.220763
DrugMatrix_Codelink	limma	Methyl salicylate	Rattus norvegicus	liver	In Vivo	444 mg/kg	5d	0	0	1	0.220763
DrugMatrix_Codelink	limma	Methyl salicylate	Rattus norvegicus	kidney	In Vivo	444 mg/kg	24hr	0	0	1	0.220763
DrugMatrix_Codelink	limma	Methyl salicylate	Rattus norvegicus	kidney	In Vivo	444 mg/kg	3d	0	0	1	0.220763
DrugMatrix_Codelink	limma	Caffeine	Rattus norvegicus	cardiovascular system	In Vivo	93 mg/kg	5d	0	0	1	0.220763
DrugMatrix_Codelink	limma	Cisapride	Rattus norvegicus	intestine	In Vivo	250 mg/kg	3d	0	0	1	0.220763
DrugMatrix_Codelink	limma	Cisapride	Rattus norvegicus	intestine	In Vivo	250 mg/kg	5d	0	0	1	0.220763
DrugMatrix_Codelink	limma	Cisapride	Rattus norvegicus	cardiovascular system	In Vivo	250 mg/kg	3d	0	0	1	0.220763
DrugMatrix_Codelink	limma	Zileuton	Rattus norvegicus	kidney	In Vivo	450 mg/kg	3d	0	0	1	0.220763
DrugMatrix_Codelink	limma	Zileuton	Rattus norvegicus	liver	In Vivo	450 mg/kg	5d	0	0	1	0.220763
DrugMatrix_Codelink	limma	Haloperidol	Rattus norvegicus	cardiovascular system	In Vivo	21 mg/kg	3d	0	0	1	0.220763
DrugMatrix_Codelink	limma	Oxymetazoline	Rattus norvegicus	liver	In Vivo	.5 mg/kg	5d	0	0	1	0.220763
DrugMatrix_Codelink	limma	Vincristine	Rattus norvegicus	bone marrow	In Vivo	.05 mg/kg	6hr	0	0	1	0.220763
DrugMatrix_Codelink	limma	Vincristine	Rattus norvegicus	bone marrow	In Vivo	.05 mg/kg	24hr	0	0	1	0.220763
DrugMatrix_Codelink	limma	Vincristine	Rattus norvegicus	cardiovascular system	In Vivo	.05 mg/kg	3d	0	0	1	0.220763
DrugMatrix_Codelink	limma	Captopril	Rattus norvegicus	kidney	In Vivo	1750 mg/kg	24hr	0	0	1	0.220763
DrugMatrix_Codelink	limma	Captopril	Rattus norvegicus	kidney	In Vivo	1750 mg/kg	3d	0	0	1	0.220763
DrugMatrix_Codelink	limma	Captopril	Rattus norvegicus	kidney	In Vivo	1750 mg/kg	5d	0	0	1	0.220763
DrugMatrix_Codelink	limma	Zidovudine	Rattus norvegicus	liver	In Vivo	1540 mg/kg	24hr	0	0	1	0.220763
DrugMatrix_Codelink	limma	Zidovudine	Rattus norvegicus	liver	In Vivo	1540 mg/kg	5d	0	0	1	0.220763
DrugMatrix_Codelink	limma	Zidovudine	Rattus norvegicus	cardiovascular system	In Vivo	1540 mg/kg	5d	0	0	1	0.220763
DrugMatrix_Codelink	limma	Zidovudine	Rattus norvegicus	cardiovascular system	In Vivo	1540 mg/kg	3d	0	0	1	0.220763
DrugMatrix_Codelink	limma	Zidovudine	Rattus norvegicus	liver	In Vitro	1473 uM	24hr	0	0	1	0.220763
DrugMatrix_Codelink	limma	Nortriptyline	Rattus norvegicus	cardiovascular system	In Vivo	63 mg/kg	5d	0	0	1	0.220763
DrugMatrix_Codelink	limma	Nortriptyline	Rattus norvegicus	cardiovascular system	In Vivo	63 mg/kg	6hr	0	0	1	0.220763
DrugMatrix_Codelink	limma	Phenytoin	Rattus norvegicus	cardiovascular system	In Vivo	46 mg/kg	5d	0	0	1	0.220763
DrugMatrix_Codelink	limma	Probenecid	Rattus norvegicus	kidney	In Vivo	600 mg/kg	6hr	0	0	1	0.220763
DrugMatrix_Codelink	limma	Probenecid	Rattus norvegicus	kidney	In Vivo	600 mg/kg	3d	0	0	1	0.220763
DrugMatrix_Codelink	limma	Clonazepam	Rattus norvegicus	liver	In Vivo	2500 mg/kg	24hr	0	0	1	0.220763
DrugMatrix_Codelink	limma	Clonazepam	Rattus norvegicus	liver	In Vivo	2500 mg/kg	6hr	0	0	1	0.220763
DrugMatrix_Codelink	limma	Terazosin	Rattus norvegicus	cardiovascular system	In Vivo	657 mg/kg	3d	0	0	1	0.220763
DrugMatrix_Codelink	limma	D-tubocurarine chloride	Rattus norvegicus	cardiovascular system	In Vivo	.033 mg/kg	3d	0	0	1	0.220763
DrugMatrix_Codelink	limma	D-tubocurarine chloride	Rattus norvegicus	cardiovascular system	In Vivo	.0033 mg/kg	5d	0	0	1	0.220763
DrugMatrix_Codelink	limma	D-tubocurarine chloride	Rattus norvegicus	cardiovascular system	In Vivo	.033 mg/kg	5d	0	0	1	0.220763
DrugMatrix_Codelink	limma	Letrozole	Rattus norvegicus	liver	In Vivo	250 mg/kg	24hr	0	0	1	0.220763
DrugMatrix_Codelink	limma	Balsalazide	Rattus norvegicus	liver	In Vivo	1100 mg/kg	3d	0	0	1	0.220763
DrugMatrix_Codelink	limma	Balsalazide	Rattus norvegicus	liver	In Vivo	1100 mg/kg	6hr	0	0	1	0.220763
DrugMatrix_Codelink	limma	Balsalazide	Rattus norvegicus	liver	In Vivo	1100 mg/kg	24hr	0	0	1	0.220763
DrugMatrix_Codelink	limma	Glimepiride	Rattus norvegicus	liver	In Vivo	2500 mg/kg	5d	0	0	1	0.220763
DrugMatrix_Codelink	limma	Glimepiride	Rattus norvegicus	liver	In Vivo	2500 mg/kg	24hr	0	0	1	0.220763
DrugMatrix_Codelink	limma	Glipizide	Rattus norvegicus	liver	In Vivo	2500 mg/kg	6hr	0	0	1	0.220763
DrugMatrix_Codelink	limma	Glipizide	Rattus norvegicus	liver	In Vivo	2500 mg/kg	24hr	0	0	1	0.220763
DrugMatrix_Codelink	limma	Glipizide	Rattus norvegicus	liver	In Vivo	2500 mg/kg	5d	0	0	1	0.220763
DrugMatrix_Codelink	limma	Idebenone	Rattus norvegicus	liver	In Vivo	2500 mg/kg	6hr	0	0	1	0.220763
DrugMatrix_Codelink	limma	Idebenone	Rattus norvegicus	liver	In Vivo	2500 mg/kg	24hr	0	0	1	0.220763
DrugMatrix_Codelink	limma	Doxifluridine	Rattus norvegicus	bone marrow	In Vivo	1230 mg/kg	6hr	0	0	1	0.220763
DrugMatrix_Codelink	limma	Clemastine	Rattus norvegicus	cardiovascular system	In Vivo	5.4 mg/kg	3d	0	0	1	0.220763
DrugMatrix_Codelink	limma	Mycophenolate mofetil	Rattus norvegicus	bone marrow	In Vivo	63 mg/kg	3d	0	0	1	0.220763
DrugMatrix_Codelink	limma	Mycophenolate mofetil	Rattus norvegicus	bone marrow	In Vivo	63 mg/kg	24hr	0	0	1	0.220763
DrugMatrix_Codelink	limma	Gabapentin	Rattus norvegicus	liver	In Vitro	500 uM	16hr	0	0	1	0.220763
DrugMatrix_Codelink	limma	Gabapentin	Rattus norvegicus	liver	In Vitro	500 uM	24hr	0	0	1	0.220763
DrugMatrix_Codelink	limma	Loxoprofen	Rattus norvegicus	kidney	In Vivo	18 mg/kg	24hr	0	0	1	0.220763
DrugMatrix_Codelink	limma	Loxoprofen	Rattus norvegicus	kidney	In Vivo	18 mg/kg	3d	0	0	1	0.220763
DrugMatrix_Codelink	limma	Promazine	Rattus norvegicus	liver	In Vivo	100 mg/kg	24hr	0	0	1	0.220763
DrugMatrix_Codelink	limma	Promazine	Rattus norvegicus	liver	In Vivo	100 mg/kg	5d	0	0	1	0.220763
DrugMatrix_Codelink	limma	Candesartan	Rattus norvegicus	cardiovascular system	In Vivo	1300 mg/kg	24hr	0	0	1	0.220763
DrugMatrix_Codelink	limma	Candesartan	Rattus norvegicus	cardiovascular system	In Vivo	1300 mg/kg	3d	0	0	1	0.220763
DrugMatrix_Codelink	limma	Nateglinide	Rattus norvegicus	liver	In Vivo	625 mg/kg	24hr	0	0	1	0.220763
DrugMatrix_Codelink	limma	Nateglinide	Rattus norvegicus	liver	In Vivo	625 mg/kg	5d	0	0	1	0.220763
DrugMatrix_Codelink	limma	Nateglinide	Rattus norvegicus	kidney	In Vivo	625 mg/kg	5d	0	0	1	0.220763
DrugMatrix_Codelink	limma	Phenelzine	Rattus norvegicus	cardiovascular system	In Vivo	27 mg/kg	3d	0	0	1	0.220763
DrugMatrix_Codelink	limma	Phenelzine	Rattus norvegicus	cardiovascular system	In Vivo	27 mg/kg	5d	0	0	1	0.220763
DrugMatrix_Codelink	limma	Cimetidine	Rattus norvegicus	cardiovascular system	In Vivo	2000 mg/kg	3d	0	0	1	0.220763
DrugMatrix_Codelink	limma	Cimetidine	Rattus norvegicus	cardiovascular system	In Vivo	2000 mg/kg	5d	0	0	1	0.220763
DrugMatrix_Codelink	limma	Loperamide	Rattus norvegicus	intestine	In Vivo	47 mg/kg	24hr	0	0	1	0.220763
DrugMatrix_Codelink	limma	5-fluoro-2'-deoxyuridine	Rattus norvegicus	bone marrow	In Vivo	54 mg/kg	24hr	0	0	1	0.220763
DrugMatrix_Codelink	limma	Clopidogrel	Rattus norvegicus	bone marrow	In Vivo	400 mg/kg	6hr	0	0	1	0.220763
DrugMatrix_Codelink	limma	Clopidogrel	Rattus norvegicus	bone marrow	In Vivo	400 mg/kg	5d	0	0	1	0.220763
DrugMatrix_Codelink	limma	Prazosin	Rattus norvegicus	cardiovascular system	In Vivo	2000 mg/kg	3d	0	0	1	0.220763
DrugMatrix_Codelink	limma	Baclofen	Rattus norvegicus	cardiovascular system	In Vivo	6.6 mg/kg	5d	0	0	1	0.220763
DrugMatrix_Codelink	limma	Baclofen	Rattus norvegicus	cardiovascular system	In Vivo	6.6 mg/kg	3d	0	0	1	0.220763
DrugMatrix_Codelink	limma	Baclofen	Rattus norvegicus	cardiovascular system	In Vivo	19 mg/kg	3d	0	0	1	0.220763
DrugMatrix_Codelink	limma	Sotalol	Rattus norvegicus	cardiovascular system	In Vivo	2000 mg/kg	24hr	0	0	1	0.220763
DrugMatrix_Codelink	limma	Sotalol	Rattus norvegicus	cardiovascular system	In Vivo	2000 mg/kg	3d	0	0	1	0.220763
DrugMatrix_Codelink	limma	Sotalol	Rattus norvegicus	liver	In Vivo	2000 mg/kg	24hr	0	0	1	0.220763
DrugMatrix_Codelink	limma	(r)-bicalutamide	Rattus norvegicus	kidney	In Vivo	1400 mg/kg	24hr	0	0	1	0.220763
DrugMatrix_Codelink	limma	Sulfinpyrazone	Rattus norvegicus	kidney	In Vivo	269 mg/kg	24hr	0	0	1	0.220763
DrugMatrix_Codelink	limma	2-acetylaminofluorene	Rattus norvegicus	liver	In Vivo	30 mg/kg	24hr	0	0	1	0.220763
DrugMatrix_Codelink	limma	2-acetylaminofluorene	Rattus norvegicus	liver	In Vivo	30 mg/kg	3d	0	0	1	0.220763
DrugMatrix_Codelink	limma	Terbinafine	Rattus norvegicus	liver	In Vivo	2000 mg/kg	24hr	0	0	1	0.220763
DrugMatrix_Codelink	limma	Venlafaxine	Rattus norvegicus	liver	In Vivo	320 mg/kg	24hr	0	0	1	0.220763
DrugMatrix_Codelink	limma	Venlafaxine	Rattus norvegicus	cardiovascular system	In Vivo	320 mg/kg	5d	0	0	1	0.220763
DrugMatrix_Codelink	limma	Venlafaxine	Rattus norvegicus	kidney	In Vivo	320 mg/kg	24hr	0	0	1	0.220763
DrugMatrix_Codelink	limma	Venlafaxine	Rattus norvegicus	kidney	In Vivo	320 mg/kg	3d	0	0	1	0.220763
DrugMatrix_Codelink	limma	Vecuronium bromide	Rattus norvegicus	cardiovascular system	In Vivo	.005 mg/kg	3d	0	0	1	0.220763
DrugMatrix_Codelink	limma	Vecuronium bromide	Rattus norvegicus	liver	In Vivo	.05 mg/kg	24hr	0	0	1	0.220763
DrugMatrix_Codelink	limma	Vecuronium bromide	Rattus norvegicus	liver	In Vivo	.05 mg/kg	3d	0	0	1	0.220763
DrugMatrix_Codelink	limma	Sulfamethoxazole	Rattus norvegicus	kidney	In Vivo	1000 mg/kg	24hr	0	0	1	0.220763
DrugMatrix_Codelink	limma	Sulfamethoxazole	Rattus norvegicus	kidney	In Vivo	1000 mg/kg	3d	0	0	1	0.220763
DrugMatrix_Codelink	limma	Cadmium chloride	Rattus norvegicus	kidney	In Vivo	2 mg/kg	5d	0	0	1	0.220763
DrugMatrix_Codelink	limma	Cadmium chloride	Rattus norvegicus	kidney	In Vivo	2 mg/kg	14d	0	0	1	0.220763
DrugMatrix_Codelink	limma	Cadmium chloride	Rattus norvegicus	kidney	In Vivo	2 mg/kg	28d	0	0	1	0.220763
DrugMatrix_Codelink	limma	Cadmium chloride	Rattus norvegicus	liver	In Vitro	8 uM	16hr	0	0	1	0.220763
DrugMatrix_Codelink	limma	Methocarbamol	Rattus norvegicus	liver	In Vivo	1125 mg/kg	24hr	0	0	1	0.220763
DrugMatrix_Codelink	limma	Doxofylline	Rattus norvegicus	cardiovascular system	In Vivo	483 mg/kg	5d	0	0	1	0.220763
DrugMatrix_Codelink	limma	Epirubicin	Rattus norvegicus	kidney	In Vivo	2.7 mg/kg	24hr	0	0	1	0.220763
DrugMatrix_Codelink	limma	Epirubicin	Rattus norvegicus	kidney	In Vivo	2.7 mg/kg	3d	0	0	1	0.220763
DrugMatrix_Codelink	limma	Epirubicin	Rattus norvegicus	liver	In Vivo	2.7 mg/kg	24hr	0	0	1	0.220763
DrugMatrix_Codelink	limma	Irinotecan	Rattus norvegicus	bone marrow	In Vivo	5 mg/kg	24hr	0	0	1	0.220763
DrugMatrix_Codelink	limma	Irinotecan	Rattus norvegicus	cardiovascular system	In Vivo	5 mg/kg	3d	0	0	1	0.220763
DrugMatrix_Codelink	limma	Valacyclovir	Rattus norvegicus	kidney	In Vivo	88 mg/kg	3d	0	0	1	0.220763
DrugMatrix_Codelink	limma	Valacyclovir	Rattus norvegicus	kidney	In Vivo	88 mg/kg	5d	0	0	1	0.220763
DrugMatrix_Codelink	limma	Zaleplon	Rattus norvegicus	liver	In Vivo	100 mg/kg	24hr	0	0	1	0.220763
DrugMatrix_Codelink	limma	Zaleplon	Rattus norvegicus	liver	In Vivo	limma combined	limma combined	0	0	1	0.220763
DrugMatrix_Codelink	limma	Zaleplon	Rattus norvegicus	liver	In Vivo	100 mg/kg	3d	0	0	1	0.220763
DrugMatrix_Codelink	limma	Zaleplon	Rattus norvegicus	liver	In Vivo	100 mg/kg	5d	0	0	1	0.220763
DrugMatrix_Codelink	limma	Griseofulvin	Rattus norvegicus	liver	In Vivo	2500 mg/kg	5d	0	0	1	0.220763
DrugMatrix_Codelink	limma	Ubenimex	Rattus norvegicus	kidney	In Vivo	1300 mg/kg	24hr	0	0	1	0.220763
DrugMatrix_Codelink	limma	Theophylline	Rattus norvegicus	cardiovascular system	In Vivo	225 mg/kg	24hr	0	0	1	0.220763
DrugMatrix_Codelink	limma	Tegafur	Rattus norvegicus	bone marrow	In Vivo	175 mg/kg	5d	0	0	1	0.220763
DrugMatrix_Codelink	limma	Tegafur	Rattus norvegicus	bone marrow	In Vivo	limma combined	limma combined	0	0	1	0.220763
DrugMatrix_Codelink	limma	Tegafur	Rattus norvegicus	bone marrow	In Vivo	175 mg/kg	24hr	0	0	1	0.220763
DrugMatrix_Codelink	limma	Tegafur	Rattus norvegicus	bone marrow	In Vivo	175 mg/kg	3d	0	0	1	0.220763
DrugMatrix_Codelink	limma	Salicylamide	Rattus norvegicus	kidney	In Vivo	1300 mg/kg	24hr	0	0	1	0.220763
DrugMatrix_Codelink	limma	Salicylamide	Rattus norvegicus	kidney	In Vivo	1300 mg/kg	3d	0	0	1	0.220763
DrugMatrix_Codelink	limma	Cephalexin	Rattus norvegicus	kidney	In Vivo	2500 mg/kg	5d	0	0	1	0.220763
DrugMatrix_Codelink	limma	Olanzapine	Rattus norvegicus	cardiovascular system	In Vivo	23 mg/kg	24hr	0	0	1	0.220763
DrugMatrix_Codelink	limma	Alprazolam	Rattus norvegicus	liver	In Vivo	115 mg/kg	24hr	0	0	1	0.220763
DrugMatrix_Codelink	limma	Fenbendazole	Rattus norvegicus	liver	In Vivo	375 mg/kg	5d	0	0	1	0.220763
DrugMatrix_Codelink	limma	Oxaliplatin	Rattus norvegicus	bone marrow	In Vivo	1.31 mg/kg	6hr	0	0	1	0.220763
DrugMatrix_Codelink	limma	Oxaliplatin	Rattus norvegicus	bone marrow	In Vivo	1.31 mg/kg	24hr	0	0	1	0.220763
DrugMatrix_Codelink	limma	Oxaliplatin	Rattus norvegicus	bone marrow	In Vivo	8 mg/kg	24hr	0	0	1	0.220763
DrugMatrix_Codelink	limma	3-acetamidophenol	Rattus norvegicus	liver	In Vivo	700 mg/kg	24hr	0	0	1	0.220763
DrugMatrix_Codelink	limma	3-acetamidophenol	Rattus norvegicus	liver	In Vivo	700 mg/kg	5d	0	0	1	0.220763
DrugMatrix_Codelink	limma	Metoclopramide	Rattus norvegicus	intestine	In Vivo	185 mg/kg	5d	0	0	1	0.220763
DrugMatrix_Codelink	limma	Ivermectin	Rattus norvegicus	liver	In Vivo	7.5 mg/kg	3d	0	0	1	0.220763
DrugMatrix_Codelink	limma	Ivermectin	Rattus norvegicus	liver	In Vivo	7.5 mg/kg	5d	0	0	1	0.220763
DrugMatrix_Codelink	limma	Prednisolone	Rattus norvegicus	kidney	In Vivo	184 mg/kg	24hr	0	0	1	0.220763
DrugMatrix_Codelink	limma	Prednisolone	Rattus norvegicus	kidney	In Vivo	184 mg/kg	3d	0	0	1	0.220763
DrugMatrix_Codelink	limma	Prednisolone	Rattus norvegicus	kidney	In Vivo	184 mg/kg	5d	0	0	1	0.220763
DrugMatrix_Codelink	limma	Vinorelbine	Rattus norvegicus	liver	In Vivo	1.5 mg/kg	24hr	0	0	1	0.220763
DrugMatrix_Codelink	limma	Vinorelbine	Rattus norvegicus	liver	In Vivo	1.5 mg/kg	3d	0	0	1	0.220763
DrugMatrix_Codelink	limma	Methyl methanesulfonate	Rattus norvegicus	bone marrow	In Vivo	113 mg/kg	24hr	0	0	1	0.220763
DrugMatrix_Codelink	limma	Methyl methanesulfonate	Rattus norvegicus	bone marrow	In Vivo	113 mg/kg	5d	0	0	1	0.220763
DrugMatrix_Codelink	limma	Rapamycin	Rattus norvegicus	cardiovascular system	In Vivo	60 mg/kg	3d	0	0	1	0.220763
DrugMatrix_Codelink	limma	Azasetron	Rattus norvegicus	intestine	In Vivo	580 mg/kg	24hr	0	0	1	0.220763
DrugMatrix_Codelink	limma	Azasetron	Rattus norvegicus	intestine	In Vivo	limma combined	limma combined	0	0	1	0.220763
DrugMatrix_Codelink	limma	Azasetron	Rattus norvegicus	intestine	In Vivo	580 mg/kg	5d	0	0	1	0.220763
DrugMatrix_Codelink	limma	Amitriptyline	Rattus norvegicus	kidney	In Vivo	160 mg/kg	24hr	0	0	1	0.220763
DrugMatrix_Codelink	limma	Amitriptyline	Rattus norvegicus	kidney	In Vivo	160 mg/kg	3d	0	0	1	0.220763
DrugMatrix_Codelink	limma	Amitriptyline	Rattus norvegicus	kidney	In Vivo	160 mg/kg	5d	0	0	1	0.220763
DrugMatrix_Codelink	limma	Oxfendazole	Rattus norvegicus	liver	In Vivo	1500 mg/kg	24hr	0	0	1	0.220763
DrugMatrix_Codelink	limma	Ondansetron	Rattus norvegicus	intestine	In Vivo	84 mg/kg	24hr	0	0	1	0.220763
DrugMatrix_Codelink	limma	Ondansetron	Rattus norvegicus	intestine	In Vivo	limma combined	limma combined	0	0	1	0.220763
DrugMatrix_Codelink	limma	Ondansetron	Rattus norvegicus	intestine	In Vivo	84 mg/kg	3d	0	0	1	0.220763
DrugMatrix_Codelink	limma	Sertraline	Rattus norvegicus	cardiovascular system	In Vivo	210 mg/kg	24hr	0	0	1	0.220763
DrugMatrix_Codelink	limma	Sertraline	Rattus norvegicus	cardiovascular system	In Vivo	210 mg/kg	5d	0	0	1	0.220763
DrugMatrix_Codelink	limma	Sertraline	Rattus norvegicus	liver	In Vitro	23 uM	16hr	0	0	1	0.220763
DrugMatrix_Codelink	limma	Sertraline	Rattus norvegicus	liver	In Vitro	23 uM	24hr	0	0	1	0.220763
DrugMatrix_Codelink	limma	Quetiapine	Rattus norvegicus	liver	In Vivo	500 mg/kg	24hr	0	0	1	0.220763
DrugMatrix_Codelink	limma	Spironolactone	Rattus norvegicus	cardiovascular system	In Vivo	300 mg/kg	3d	0	0	1	0.220763
DrugMatrix_Codelink	limma	Spironolactone	Rattus norvegicus	kidney	In Vivo	300 mg/kg	24hr	0	0	1	0.220763
DrugMatrix_Codelink	limma	Spironolactone	Rattus norvegicus	kidney	In Vivo	300 mg/kg	3d	0	0	1	0.220763
DrugMatrix_Codelink	limma	Spironolactone	Rattus norvegicus	kidney	In Vivo	300 mg/kg	5d	0	0	1	0.220763
DrugMatrix_Codelink	limma	Spironolactone	Rattus norvegicus	liver	In Vivo	300 mg/kg	5d	0	0	1	0.220763
DrugMatrix_Codelink	limma	Myrtecaine	Rattus norvegicus	cardiovascular system	In Vivo	140 mg/kg	24hr	0	0	1	0.220763
DrugMatrix_Codelink	limma	Ascorbic acid	Rattus norvegicus	kidney	In Vivo	2000 mg/kg	3d	0	0	1	0.220763
DrugMatrix_Codelink	limma	Ascorbic acid	Rattus norvegicus	kidney	In Vivo	2000 mg/kg	5d	0	0	1	0.220763
DrugMatrix_Codelink	limma	Diazepam	Rattus norvegicus	liver	In Vivo	710 mg/kg	24hr	0	0	1	0.220763
DrugMatrix_Codelink	limma	Diazepam	Rattus norvegicus	kidney	In Vivo	710 mg/kg	24hr	0	0	1	0.220763
DrugMatrix_Codelink	limma	Salicylic acid	Rattus norvegicus	liver	In Vivo	223 mg/kg	24hr	0	0	1	0.220763
DrugMatrix_Codelink	limma	Salicylic acid	Rattus norvegicus	liver	In Vivo	223 mg/kg	3d	0	0	1	0.220763
DrugMatrix_Codelink	limma	Salicylic acid	Rattus norvegicus	liver	In Vivo	223 mg/kg	5d	0	0	1	0.220763
DrugMatrix_Codelink	limma	Lincomycin	Rattus norvegicus	kidney	In Vivo	1200 mg/kg	3d	0	0	1	0.220763
DrugMatrix_Codelink	limma	Lincomycin	Rattus norvegicus	kidney	In Vivo	1200 mg/kg	5d	0	0	1	0.220763
DrugMatrix_Codelink	limma	Rifabutin	Rattus norvegicus	liver	In Vivo	1500 mg/kg	5d	0	0	1	0.220763
DrugMatrix_Codelink	limma	Esmolol	Rattus norvegicus	cardiovascular system	In Vivo	27 mg/kg	24hr	0	0	1	0.220763
DrugMatrix_Codelink	limma	Esmolol	Rattus norvegicus	cardiovascular system	In Vivo	27 mg/kg	3d	0	0	1	0.220763
DrugMatrix_Codelink	limma	Esmolol	Rattus norvegicus	cardiovascular system	In Vivo	27 mg/kg	5d	0	0	1	0.220763
DrugMatrix_Codelink	limma	Ranitidine	Rattus norvegicus	cardiovascular system	In Vivo	1500 mg/kg	3d	0	0	1	0.220763
DrugMatrix_Codelink	limma	Ranitidine	Rattus norvegicus	cardiovascular system	In Vivo	1500 mg/kg	5d	0	0	1	0.220763
DrugMatrix_Codelink	limma	Ranitidine	Rattus norvegicus	cardiovascular system	In Vivo	1500 mg/kg	24hr	0	0	1	0.220763
DrugMatrix_Codelink	limma	Amitraz	Rattus norvegicus	cardiovascular system	In Vivo	75 mg/kg	24hr	0	0	1	0.220763
DrugMatrix_Codelink	limma	Amitraz	Rattus norvegicus	cardiovascular system	In Vivo	75 mg/kg	5d	0	0	1	0.220763
DrugMatrix_Codelink	limma	Amitraz	Rattus norvegicus	liver	In Vivo	75 mg/kg	24hr	0	0	1	0.220763
DrugMatrix_Codelink	limma	Diphenidol	Rattus norvegicus	cardiovascular system	In Vivo	300 mg/kg	24hr	0	0	1	0.220763
DrugMatrix_Codelink	limma	Diphenidol	Rattus norvegicus	cardiovascular system	In Vivo	300 mg/kg	3d	0	0	1	0.220763
DrugMatrix_Codelink	limma	Sulpiride	Rattus norvegicus	cardiovascular system	In Vivo	1000 mg/kg	24hr	0	0	1	0.220763
DrugMatrix_Codelink	limma	Sulpiride	Rattus norvegicus	cardiovascular system	In Vivo	1000 mg/kg	3d	0	0	1	0.220763
DrugMatrix_Codelink	limma	Sulpiride	Rattus norvegicus	liver	In Vitro	667 uM	16hr	0	0	1	0.220763
DrugMatrix_Codelink	limma	Galantamine	Rattus norvegicus	cardiovascular system	In Vivo	110 mg/kg	3d	0	0	1	0.220763
DrugMatrix_Codelink	limma	Galantamine	Rattus norvegicus	cardiovascular system	In Vivo	110 mg/kg	5d	0	0	1	0.220763
DrugMatrix_Codelink	limma	Pyrilamine	Rattus norvegicus	cardiovascular system	In Vivo	688 mg/kg	24hr	0	0	1	0.220763
DrugMatrix_Codelink	limma	Pemoline	Rattus norvegicus	liver	In Vivo	70 mg/kg	24hr	0	0	1	0.220763
DrugMatrix_Codelink	limma	Pemoline	Rattus norvegicus	liver	In Vitro	833 uM	16hr	0	0	1	0.220763
DrugMatrix_Codelink	limma	Butenafine	Rattus norvegicus	liver	In Vivo	150 mg/kg	24hr	0	0	1	0.220763
DrugMatrix_Codelink	limma	Butenafine	Rattus norvegicus	liver	In Vivo	150 mg/kg	3d	0	0	1	0.220763
DrugMatrix_Codelink	limma	Netilmicin	Rattus norvegicus	kidney	In Vivo	40 mg/kg	5d	0	0	1	0.220763
DrugMatrix_Codelink	limma	Netilmicin	Rattus norvegicus	kidney	In Vivo	40 mg/kg	14d	0	0	1	0.220763
DrugMatrix_Codelink	limma	Netilmicin	Rattus norvegicus	kidney	In Vivo	40 mg/kg	28d	0	0	1	0.220763
DrugMatrix_Codelink	limma	Pravastatin	Rattus norvegicus	kidney	In Vivo	1200 mg/kg	24hr	0	0	1	0.220763
DrugMatrix_Codelink	limma	Bromisovalum	Rattus norvegicus	liver	In Vivo	250 mg/kg	24hr	0	0	1	0.220763
DrugMatrix_Codelink	limma	Bromisovalum	Rattus norvegicus	liver	In Vivo	250 mg/kg	5d	0	0	1	0.220763
DrugMatrix_Codelink	limma	Closantel	Rattus norvegicus	liver	In Vivo	22 mg/kg	24hr	0	0	1	0.220763
DrugMatrix_Codelink	limma	Closantel	Rattus norvegicus	liver	In Vivo	22 mg/kg	5d	0	0	1	0.220763
DrugMatrix_Codelink	limma	Cholic acid	Rattus norvegicus	liver	In Vivo	1402 mg/kg	24hr	0	0	1	0.220763
DrugMatrix_Codelink	limma	Cholic acid	Rattus norvegicus	liver	In Vivo	1402 mg/kg	3d	0	0	1	0.220763
DrugMatrix_Codelink	limma	Norfloxacin	Rattus norvegicus	kidney	In Vivo	1500 mg/kg	3d	0	0	1	0.220763
DrugMatrix_Codelink	limma	Norfloxacin	Rattus norvegicus	kidney	In Vivo	1500 mg/kg	5d	0	0	1	0.220763
DrugMatrix_Codelink	limma	Oxcarbazepine	Rattus norvegicus	cardiovascular system	In Vivo	1600 mg/kg	24hr	0	0	1	0.220763
DrugMatrix_Codelink	limma	Prochlorperazine	Rattus norvegicus	cardiovascular system	In Vivo	85 mg/kg	24hr	0	0	1	0.220763
DrugMatrix_Codelink	limma	Prochlorperazine	Rattus norvegicus	cardiovascular system	In Vivo	85 mg/kg	5d	0	0	1	0.220763
DrugMatrix_Codelink	limma	Sodium nitroprusside	Rattus norvegicus	cardiovascular system	In Vivo	6 mg/kg	24hr	0	0	1	0.220763
DrugMatrix_Codelink	limma	Sodium nitroprusside	Rattus norvegicus	cardiovascular system	In Vivo	6 mg/kg	3d	0	0	1	0.220763
DrugMatrix_Codelink	limma	Sodium nitroprusside	Rattus norvegicus	cardiovascular system	In Vivo	6 mg/kg	5d	0	0	1	0.220763
DrugMatrix_Codelink	limma	Crotamiton	Rattus norvegicus	liver	In Vivo	750 mg/kg	3d	0	0	1	0.220763
DrugMatrix_Codelink	limma	Clomipramine	Rattus norvegicus	liver	In Vivo	115 mg/kg	24hr	0	0	1	0.220763
DrugMatrix_Codelink	limma	Clomipramine	Rattus norvegicus	liver	In Vivo	115 mg/kg	5d	0	0	1	0.220763
DrugMatrix_Codelink	limma	Geraniol	Rattus norvegicus	liver	In Vivo	1500 mg/kg	24hr	0	0	1	0.220763
DrugMatrix_Codelink	limma	Mevastatin	Rattus norvegicus	liver	In Vivo	1200 mg/kg	24hr	0	0	1	0.220763
DrugMatrix_Codelink	limma	Mevastatin	Rattus norvegicus	liver	In Vivo	1200 mg/kg	5d	0	0	1	0.220763
DrugMatrix_Codelink	limma	Mevastatin	Rattus norvegicus	muscular system	In Vivo	1200 mg/kg	5d	0	0	1	0.220763
DrugMatrix_Codelink	limma	Ramipril	Rattus norvegicus	liver	In Vitro	620 uM	24hr	0	0	1	0.220763
DrugMatrix_Codelink	limma	Antipyrine	Rattus norvegicus	kidney	In Vivo	1500 mg/kg	5d	0	0	1	0.220763
DrugMatrix_Codelink	limma	Hydrocortisone	Rattus norvegicus	bone marrow	In Vivo	56 mg/kg	5d	0	0	1	0.220763
DrugMatrix_Codelink	limma	Hydrocortisone	Rattus norvegicus	liver	In Vivo	56 mg/kg	5d	0	0	1	0.220763
DrugMatrix_Codelink	limma	Vancomycin	Rattus norvegicus	kidney	In Vivo	160 mg/kg	24hr	0	0	1	0.220763
DrugMatrix_Codelink	limma	Tetracycline	Rattus norvegicus	liver	In Vivo	1500 mg/kg	24hr	0	0	1	0.220763
DrugMatrix_Codelink	limma	Tetracycline	Rattus norvegicus	liver	In Vivo	1500 mg/kg	3d	0	0	1	0.220763
DrugMatrix_Codelink	limma	Tetracycline	Rattus norvegicus	liver	In Vivo	1500 mg/kg	5d	0	0	1	0.220763
DrugMatrix_Codelink	limma	Phenylhydrazine	Rattus norvegicus	liver	In Vivo	78 mg/kg	6hr	0	0	1	0.220763
DrugMatrix_Codelink	limma	Phenylhydrazine	Rattus norvegicus	liver	In Vivo	78 mg/kg	24hr	0	0	1	0.220763
DrugMatrix_Codelink	limma	Dobutamine	Rattus norvegicus	cardiovascular system	In Vivo	43 mg/kg	24hr	0	0	1	0.220763
DrugMatrix_Codelink	limma	Dobutamine	Rattus norvegicus	cardiovascular system	In Vivo	43 mg/kg	3d	0	0	1	0.220763
DrugMatrix_Codelink	limma	Buflomedil	Rattus norvegicus	cardiovascular system	In Vivo	615 mg/kg	24hr	0	0	1	0.220763
DrugMatrix_Codelink	limma	Buflomedil	Rattus norvegicus	cardiovascular system	In Vivo	615 mg/kg	3d	0	0	1	0.220763
DrugMatrix_Codelink	limma	Buflomedil	Rattus norvegicus	cardiovascular system	In Vivo	615 mg/kg	5d	0	0	1	0.220763
DrugMatrix_Codelink	limma	Methylparaben	Rattus norvegicus	liver	In Vivo	1500 mg/kg	24hr	0	0	1	0.220763
DrugMatrix_Codelink	limma	Methylparaben	Rattus norvegicus	liver	In Vivo	1500 mg/kg	5d	0	0	1	0.220763
DrugMatrix_Codelink	limma	Zirconium(iv) chloride	Rattus norvegicus	liver	In Vivo	633 mg/kg	24hr	0	0	1	0.220763
DrugMatrix_Codelink	limma	Erythromycin	Rattus norvegicus	liver	In Vivo	1500 mg/kg	24hr	0	0	1	0.220763
DrugMatrix_Codelink	limma	Erythromycin	Rattus norvegicus	kidney	In Vivo	1500 mg/kg	3d	0	0	1	0.220763
DrugMatrix_Codelink	limma	Erythromycin	Rattus norvegicus	kidney	In Vivo	1500 mg/kg	5d	0	0	1	0.220763
DrugMatrix_Codelink	limma	Acarbose	Rattus norvegicus	kidney	In Vivo	2000 mg/kg	5d	0	0	1	0.220763
DrugMatrix_Codelink	limma	Leucovorin	Rattus norvegicus	bone marrow	In Vivo	1500 mg/kg	24hr	0	0	1	0.220763
DrugMatrix_Codelink	limma	Leucovorin	Rattus norvegicus	bone marrow	In Vivo	1500 mg/kg	3d	0	0	1	0.220763
DrugMatrix_Codelink	limma	Leucovorin	Rattus norvegicus	bone marrow	In Vivo	1500 mg/kg	5d	0	0	1	0.220763
DrugMatrix_Codelink	limma	Amiloride	Rattus norvegicus	cardiovascular system	In Vivo	22 mg/kg	24hr	0	0	1	0.220763
DrugMatrix_Codelink	limma	Amiloride	Rattus norvegicus	cardiovascular system	In Vivo	22 mg/kg	3d	0	0	1	0.220763
DrugMatrix_Codelink	limma	Amiloride	Rattus norvegicus	cardiovascular system	In Vivo	22 mg/kg	5d	0	0	1	0.220763
DrugMatrix_Codelink	limma	Atenolol	Rattus norvegicus	cardiovascular system	In Vivo	1000 mg/kg	24hr	0	0	1	0.220763
DrugMatrix_Codelink	limma	Atenolol	Rattus norvegicus	cardiovascular system	In Vivo	1000 mg/kg	3d	0	0	1	0.220763
DrugMatrix_Codelink	limma	Atenolol	Rattus norvegicus	cardiovascular system	In Vivo	1000 mg/kg	5d	0	0	1	0.220763
DrugMatrix_Codelink	limma	Buspirone	Rattus norvegicus	cardiovascular system	In Vivo	196 mg/kg	3d	0	0	1	0.220763
DrugMatrix_Codelink	limma	Buspirone	Rattus norvegicus	cardiovascular system	In Vivo	196 mg/kg	5d	0	0	1	0.220763
DrugMatrix_Codelink	limma	Doxepin	Rattus norvegicus	cardiovascular system	In Vivo	147 mg/kg	24hr	0	0	1	0.220763
DrugMatrix_Codelink	limma	Trihexyphenidyl	Rattus norvegicus	cardiovascular system	In Vivo	588 mg/kg	5d	0	0	1	0.220763
DrugMatrix_Codelink	limma	Ethambutol	Rattus norvegicus	kidney	In Vivo	998 mg/kg	5d	0	0	1	0.220763
DrugMatrix_Codelink	limma	Clozapine	Rattus norvegicus	cardiovascular system	In Vivo	95 mg/kg	24hr	0	0	1	0.220763
DrugMatrix_Codelink	limma	Clozapine	Rattus norvegicus	cardiovascular system	In Vivo	95 mg/kg	5d	0	0	1	0.220763
DrugMatrix_Codelink	limma	Chlorpropamide	Rattus norvegicus	cardiovascular system	In Vivo	269 mg/kg	24hr	0	0	1	0.220763
DrugMatrix_Codelink	limma	Chlorpropamide	Rattus norvegicus	cardiovascular system	In Vivo	269 mg/kg	3d	0	0	1	0.220763
DrugMatrix_Codelink	limma	Chlordiazepoxide	Rattus norvegicus	cardiovascular system	In Vivo	196 mg/kg	3d	0	0	1	0.220763
DrugMatrix_Codelink	limma	Chlordiazepoxide	Rattus norvegicus	cardiovascular system	In Vivo	196 mg/kg	5d	0	0	1	0.220763
DrugMatrix_Codelink	limma	Ketamine	Rattus norvegicus	cardiovascular system	In Vivo	30 mg/kg	3d	0	0	1	0.220763
DrugMatrix_Codelink	limma	Ketamine	Rattus norvegicus	cardiovascular system	In Vivo	30 mg/kg	24hr	0	0	1	0.220763
DrugMatrix_Codelink	limma	Ketamine	Rattus norvegicus	cardiovascular system	In Vivo	30 mg/kg	5d	0	0	1	0.220763
DrugMatrix_Codelink	limma	Flunarizine	Rattus norvegicus	cardiovascular system	In Vivo	126 mg/kg	24hr	0	0	1	0.220763
DrugMatrix_Codelink	limma	Flunarizine	Rattus norvegicus	cardiovascular system	In Vivo	126 mg/kg	5d	0	0	1	0.220763
DrugMatrix_Codelink	limma	Propylene glycol	Rattus norvegicus	liver	In Vivo	limma combined	limma combined	0	0	1	0.220763
DrugMatrix_Codelink	limma	Propylene glycol	Rattus norvegicus	liver	In Vivo	2000 mg/kg	3d	0	0	1	0.220763
DrugMatrix_Codelink	limma	Propylene glycol	Rattus norvegicus	liver	In Vivo	2000 mg/kg	5d	0	0	1	0.220763
DrugMatrix_Codelink	limma	Propylene glycol	Rattus norvegicus	kidney	In Vivo	2000 mg/kg	24hr	0	0	1	0.220763
DrugMatrix_Codelink	limma	Propylene glycol	Rattus norvegicus	kidney	In Vivo	2000 mg/kg	3d	0	0	1	0.220763
DrugMatrix_Codelink	limma	Triacetin	Rattus norvegicus	liver	In Vivo	1200 mg/kg	5d	0	0	1	0.220763
DrugMatrix_Codelink	limma	Chlortetracycline	Rattus norvegicus	liver	In Vivo	1500 mg/kg	24hr	0	0	1	0.220763
DrugMatrix_Codelink	limma	Chlortetracycline	Rattus norvegicus	liver	In Vivo	1500 mg/kg	5d	0	0	1	0.220763
DrugMatrix_Codelink	limma	Abamectin	Rattus norvegicus	liver	In Vivo	10 mg/kg	5d	0	0	1	0.220763
DrugMatrix_Codelink	limma	Abamectin	Rattus norvegicus	liver	In Vivo	limma combined	limma combined	0	0	1	0.220763
DrugMatrix_Codelink	limma	Abamectin	Rattus norvegicus	liver	In Vivo	10 mg/kg	3d	0	0	1	0.220763
DrugMatrix_Codelink	limma	Chlorzoxazone	Rattus norvegicus	liver	In Vivo	763 mg/kg	24hr	0	0	1	0.220763
DrugMatrix_Codelink	limma	Chlorzoxazone	Rattus norvegicus	liver	In Vivo	763 mg/kg	5d	0	0	1	0.220763
DrugMatrix_Codelink	limma	Aminocaproic acid	Rattus norvegicus	kidney	In Vivo	2000 mg/kg	5d	0	0	1	0.220763
DrugMatrix_Codelink	limma	Cloxacillin	Rattus norvegicus	kidney	In Vivo	1200 mg/kg	24hr	0	0	1	0.220763
DrugMatrix_Codelink	limma	Cloxacillin	Rattus norvegicus	kidney	In Vivo	1200 mg/kg	5d	0	0	1	0.220763
DrugMatrix_Codelink	limma	Carmofur	Rattus norvegicus	bone marrow	In Vivo	201 mg/kg	24hr	0	0	1	0.220763
DrugMatrix_Codelink	limma	Carmofur	Rattus norvegicus	bone marrow	In Vivo	201 mg/kg	3d	0	0	1	0.220763
DrugMatrix_Codelink	limma	Citric acid	Rattus norvegicus	liver	In Vivo	3000 mg/kg	5d	0	0	1	0.220763
DrugMatrix_Codelink	limma	1,1-dichloroethene	Rattus norvegicus	liver	In Vivo	600 mg/kg	3d	0	0	1	0.220763
DrugMatrix_Codelink	limma	1,1-dichloroethene	Rattus norvegicus	liver	In Vivo	600 mg/kg	5d	0	0	1	0.220763
DrugMatrix_Codelink	limma	Tetracaine	Rattus norvegicus	cardiovascular system	In Vivo	24 mg/kg	24hr	0	0	1	0.220763
DrugMatrix_Codelink	limma	Tetracaine	Rattus norvegicus	cardiovascular system	In Vivo	24 mg/kg	3d	0	0	1	0.220763
DrugMatrix_Codelink	limma	Tetracaine	Rattus norvegicus	cardiovascular system	In Vivo	24 mg/kg	5d	0	0	1	0.220763
DrugMatrix_Codelink	limma	Gallamine triethiodide	Rattus norvegicus	cardiovascular system	In Vivo	2.5 mg/kg	24hr	0	0	1	0.220763
DrugMatrix_Codelink	limma	Gallamine triethiodide	Rattus norvegicus	cardiovascular system	In Vivo	2.5 mg/kg	3d	0	0	1	0.220763
DrugMatrix_Codelink	limma	Dimenhydrinate	Rattus norvegicus	liver	In Vivo	165 mg/kg	3d	0	0	1	0.220763
DrugMatrix_Codelink	limma	Dimenhydrinate	Rattus norvegicus	liver	In Vivo	165 mg/kg	5d	0	0	1	0.220763
DrugMatrix_Codelink	limma	Dyphylline	Rattus norvegicus	cardiovascular system	In Vivo	3855 mg/kg	3d	0	0	1	0.220763
DrugMatrix_Codelink	limma	Dyphylline	Rattus norvegicus	cardiovascular system	In Vivo	3855 mg/kg	5d	0	0	1	0.220763
DrugMatrix_Codelink	limma	Amoxapine	Rattus norvegicus	liver	In Vivo	313 mg/kg	24hr	0	0	1	0.220763
DrugMatrix_Codelink	limma	Amoxapine	Rattus norvegicus	cardiovascular system	In Vivo	313 mg/kg	5d	0	0	1	0.220763
DrugMatrix_Codelink	limma	Flavoxate	Rattus norvegicus	cardiovascular system	In Vivo	1255 mg/kg	3d	0	0	1	0.220763
DrugMatrix_Codelink	limma	Flavoxate	Rattus norvegicus	cardiovascular system	In Vivo	1255 mg/kg	24hr	0	0	1	0.220763
DrugMatrix_Codelink	limma	Methyldopa	Rattus norvegicus	cardiovascular system	In Vivo	325 mg/kg	24hr	0	0	1	0.220763
DrugMatrix_Codelink	limma	Methyldopa	Rattus norvegicus	cardiovascular system	In Vivo	325 mg/kg	3d	0	0	1	0.220763
DrugMatrix_Codelink	limma	Methyldopa	Rattus norvegicus	cardiovascular system	In Vivo	325 mg/kg	5d	0	0	1	0.220763
DrugMatrix_Codelink	limma	Methyldopa	Rattus norvegicus	liver	In Vivo	325 mg/kg	24hr	0	0	1	0.220763
DrugMatrix_Codelink	limma	Methyldopa	Rattus norvegicus	liver	In Vivo	325 mg/kg	3d	0	0	1	0.220763
DrugMatrix_Codelink	limma	Methyldopa	Rattus norvegicus	liver	In Vivo	325 mg/kg	5d	0	0	1	0.220763
DrugMatrix_Codelink	limma	Lansoprazole	Rattus norvegicus	liver	In Vivo	600 mg/kg	24hr	0	0	1	0.220763
DrugMatrix_Codelink	limma	Niacinamide	Rattus norvegicus	liver	In Vivo	750 mg/kg	5d	0	0	1	0.220763
DrugMatrix_Codelink	limma	Niacinamide	Rattus norvegicus	liver	In Vivo	750 mg/kg	3d	0	0	1	0.220763
DrugMatrix_Codelink	limma	Niacinamide	Rattus norvegicus	liver	In Vivo	750 mg/kg	24hr	0	0	1	0.220763
DrugMatrix_Codelink	limma	Mesna	Rattus norvegicus	kidney	In Vivo	755 mg/kg	24hr	0	0	1	0.220763
DrugMatrix_Codelink	limma	Mesna	Rattus norvegicus	kidney	In Vivo	755 mg/kg	3d	0	0	1	0.220763
DrugMatrix_Codelink	limma	Dipyridamole	Rattus norvegicus	liver	In Vivo	750 mg/kg	24hr	0	0	1	0.220763
DrugMatrix_Codelink	limma	Dipyridamole	Rattus norvegicus	liver	In Vivo	750 mg/kg	5d	0	0	1	0.220763
DrugMatrix_Codelink	limma	Glycine	Rattus norvegicus	kidney	In Vivo	2000 mg/kg	3d	0	0	1	0.220763
DrugMatrix_Codelink	limma	Guanethidine	Rattus norvegicus	cardiovascular system	In Vivo	132 mg/kg	24hr	0	0	1	0.220763
DrugMatrix_Codelink	limma	Guanethidine	Rattus norvegicus	cardiovascular system	In Vivo	132 mg/kg	5d	0	0	1	0.220763
DrugMatrix_Codelink	limma	Guanethidine	Rattus norvegicus	cardiovascular system	In Vivo	132 mg/kg	3d	0	0	1	0.220763
DrugMatrix_Codelink	limma	Gentamicin	Rattus norvegicus	kidney	In Vivo	267 mg/kg	5d	0	0	1	0.220763
DrugMatrix_Codelink	limma	Gentamicin	Rattus norvegicus	kidney	In Vivo	40 mg/kg	5d	0	0	1	0.220763
DrugMatrix_Codelink	limma	Gentamicin	Rattus norvegicus	kidney	In Vivo	40 mg/kg	14d	0	0	1	0.220763
DrugMatrix_Codelink	limma	Gentamicin	Rattus norvegicus	kidney	In Vivo	40 mg/kg	28d	0	0	1	0.220763
DrugMatrix_Codelink	limma	Gentamicin	Rattus norvegicus	liver	In Vivo	267 mg/kg	3d	0	0	1	0.220763
DrugMatrix_Codelink	limma	Gentamicin	Rattus norvegicus	liver	In Vivo	267 mg/kg	5d	0	0	1	0.220763
DrugMatrix_Codelink	limma	Nifedipine	Rattus norvegicus	cardiovascular system	In Vivo	1022 mg/kg	24hr	0	0	1	0.220763
DrugMatrix_Codelink	limma	Prednisone	Rattus norvegicus	cardiovascular system	In Vivo	68 mg/kg	5d	0	0	1	0.220763
DrugMatrix_Codelink	limma	Prednisone	Rattus norvegicus	kidney	In Vivo	68 mg/kg	5d	0	0	1	0.220763
DrugMatrix_Codelink	limma	Tretinoin	Rattus norvegicus	liver	In Vivo	7 mg/kg	24hr	0	0	1	0.220763
DrugMatrix_Codelink	limma	Tretinoin	Rattus norvegicus	liver	In Vivo	7 mg/kg	3d	0	0	1	0.220763
DrugMatrix_Codelink	limma	Mianserin	Rattus norvegicus	cardiovascular system	In Vivo	116 mg/kg	24hr	0	0	1	0.220763
DrugMatrix_Codelink	limma	Mianserin	Rattus norvegicus	cardiovascular system	In Vivo	116 mg/kg	3d	0	0	1	0.220763
DrugMatrix_Codelink	limma	Azauridine	Rattus norvegicus	bone marrow	In Vivo	1500 mg/kg	24hr	0	0	1	0.220763
DrugMatrix_Codelink	limma	Azauridine	Rattus norvegicus	bone marrow	In Vivo	1500 mg/kg	3d	0	0	1	0.220763
DrugMatrix_Codelink	limma	Azauridine	Rattus norvegicus	bone marrow	In Vivo	1500 mg/kg	5d	0	0	1	0.220763
DrugMatrix_Codelink	limma	Azauridine	Rattus norvegicus	kidney	In Vivo	1500 mg/kg	24hr	0	0	1	0.220763
DrugMatrix_Codelink	limma	Sodium orthovanadate	Rattus norvegicus	kidney	In Vivo	83 mg/kg	24hr	0	0	1	0.220763
DrugMatrix_Codelink	limma	Sodium orthovanadate	Rattus norvegicus	kidney	In Vivo	83 mg/kg	3d	0	0	1	0.220763
DrugMatrix_Codelink	limma	Lamotrigine	Rattus norvegicus	cardiovascular system	In Vivo	26 mg/kg	24hr	0	0	1	0.220763
DrugMatrix_Codelink	limma	Lamotrigine	Rattus norvegicus	cardiovascular system	In Vivo	26 mg/kg	3d	0	0	1	0.220763
DrugMatrix_Codelink	limma	Lamotrigine	Rattus norvegicus	cardiovascular system	In Vivo	26 mg/kg	5d	0	0	1	0.220763
DrugMatrix_Codelink	limma	Lamotrigine	Rattus norvegicus	kidney	In Vivo	26 mg/kg	24hr	0	0	1	0.220763
DrugMatrix_Codelink	limma	Lamotrigine	Rattus norvegicus	kidney	In Vivo	26 mg/kg	3d	0	0	1	0.220763
DrugMatrix_Codelink	limma	Lamotrigine	Rattus norvegicus	kidney	In Vivo	26 mg/kg	5d	0	0	1	0.220763
DrugMatrix_Codelink	limma	Cefotaxime	Rattus norvegicus	kidney	In Vivo	1000 mg/kg	24hr	0	0	1	0.220763
DrugMatrix_Codelink	limma	Cefotaxime	Rattus norvegicus	kidney	In Vivo	1000 mg/kg	5d	0	0	1	0.220763
DrugMatrix_Codelink	limma	Isoniazid	Rattus norvegicus	liver	In Vivo	79 mg/kg	24hr	0	0	1	0.220763
DrugMatrix_Codelink	limma	Isoniazid	Rattus norvegicus	liver	In Vivo	50 mg/kg	24hr	0	0	1	0.220763
DrugMatrix_Codelink	limma	Isoniazid	Rattus norvegicus	liver	In Vivo	limma combined	limma combined	0	0	1	0.220763
DrugMatrix_Codelink	limma	Isoniazid	Rattus norvegicus	liver	In Vivo	79 mg/kg	3d	0	0	1	0.220763
DrugMatrix_Codelink	limma	Isoniazid	Rattus norvegicus	liver	In Vivo	79 mg/kg	5d	0	0	1	0.220763
DrugMatrix_Codelink	limma	Isoniazid	Rattus norvegicus	liver	In Vivo	50 mg/kg	5d	0	0	1	0.220763
DrugMatrix_Codelink	limma	Kanamycin	Rattus norvegicus	kidney	In Vivo	225 mg/kg	24hr	0	0	1	0.220763
DrugMatrix_Codelink	limma	Kanamycin	Rattus norvegicus	kidney	In Vivo	225 mg/kg	3d	0	0	1	0.220763
DrugMatrix_Codelink	limma	Kanamycin	Rattus norvegicus	kidney	In Vivo	225 mg/kg	5d	0	0	1	0.220763
DrugMatrix_Codelink	limma	Kanamycin	Rattus norvegicus	liver	In Vitro	6584 uM	16hr	0	0	1	0.220763
DrugMatrix_Codelink	limma	Kanamycin	Rattus norvegicus	liver	In Vitro	6584 uM	24hr	0	0	1	0.220763
DrugMatrix_Codelink	limma	Propranolol	Rattus norvegicus	cardiovascular system	In Vivo	175 mg/kg	24hr	0	0	1	0.220763
DrugMatrix_Codelink	limma	Propranolol	Rattus norvegicus	cardiovascular system	In Vivo	175 mg/kg	3d	0	0	1	0.220763
DrugMatrix_Codelink	limma	Propranolol	Rattus norvegicus	cardiovascular system	In Vivo	175 mg/kg	5d	0	0	1	0.220763
DrugMatrix_Codelink	limma	Pentoxifylline	Rattus norvegicus	cardiovascular system	In Vivo	1170 mg/kg	24hr	0	0	1	0.220763
DrugMatrix_Codelink	limma	Pentoxifylline	Rattus norvegicus	cardiovascular system	In Vivo	1170 mg/kg	3d	0	0	1	0.220763
DrugMatrix_Codelink	limma	Pentoxifylline	Rattus norvegicus	cardiovascular system	In Vivo	1170 mg/kg	5d	0	0	1	0.220763
DrugMatrix_Codelink	limma	Phentolamine	Rattus norvegicus	cardiovascular system	In Vivo	44 mg/kg	24hr	0	0	1	0.220763
DrugMatrix_Codelink	limma	Phentolamine	Rattus norvegicus	cardiovascular system	In Vivo	44 mg/kg	3d	0	0	1	0.220763
DrugMatrix_Codelink	limma	Phentolamine	Rattus norvegicus	cardiovascular system	In Vivo	44 mg/kg	5d	0	0	1	0.220763
DrugMatrix_Codelink	limma	Pralidoxime chloride	Rattus norvegicus	cardiovascular system	In Vivo	48 mg/kg	24hr	0	0	1	0.220763
DrugMatrix_Codelink	limma	Pralidoxime chloride	Rattus norvegicus	cardiovascular system	In Vivo	48 mg/kg	3d	0	0	1	0.220763
DrugMatrix_Codelink	limma	Pralidoxime chloride	Rattus norvegicus	liver	In Vivo	48 mg/kg	3d	0	0	1	0.220763
DrugMatrix_Codelink	limma	Diisopropyl fluorophosphate	Rattus norvegicus	liver	In Vivo	3.75 mg/kg	24hr	0	0	1	0.220763
DrugMatrix_Codelink	limma	Diisopropyl fluorophosphate	Rattus norvegicus	liver	In Vivo	limma combined	limma combined	0	0	1	0.220763
DrugMatrix_Codelink	limma	Diisopropyl fluorophosphate	Rattus norvegicus	liver	In Vivo	3.75 mg/kg	3d	0	0	1	0.220763
DrugMatrix_Codelink	limma	Diisopropyl fluorophosphate	Rattus norvegicus	liver	In Vivo	3.75 mg/kg	5d	0	0	1	0.220763
DrugMatrix_Codelink	limma	Diisopropyl fluorophosphate	Rattus norvegicus	cardiovascular system	In Vivo	3.75 mg/kg	5d	0	0	1	0.220763
DrugMatrix_Codelink	limma	Fluoxetine	Rattus norvegicus	liver	In Vivo	52 mg/kg	5d	0	0	1	0.220763
DrugMatrix_Codelink	limma	Fluoxetine	Rattus norvegicus	kidney	In Vivo	52 mg/kg	5d	0	0	1	0.220763
DrugMatrix_Codelink	limma	Glyburide	Rattus norvegicus	cardiovascular system	In Vivo	1500 mg/kg	5d	0	0	1	0.220763
DrugMatrix_Codelink	limma	Glyburide	Rattus norvegicus	cardiovascular system	In Vivo	1500 mg/kg	24hr	0	0	1	0.220763
DrugMatrix_Codelink	limma	Glyburide	Rattus norvegicus	cardiovascular system	In Vivo	1500 mg/kg	3d	0	0	1	0.220763
DrugMatrix_Codelink	limma	Cyclandelate	Rattus norvegicus	liver	In Vivo	1500 mg/kg	24hr	0	0	1	0.220763
DrugMatrix_Codelink	limma	Cyclandelate	Rattus norvegicus	liver	In Vivo	limma combined	limma combined	0	0	1	0.220763
DrugMatrix_Codelink	limma	Procainamide	Rattus norvegicus	cardiovascular system	In Vivo	755 mg/kg	3d	0	0	1	0.220763
DrugMatrix_Codelink	limma	Procainamide	Rattus norvegicus	cardiovascular system	In Vivo	755 mg/kg	5d	0	0	1	0.220763
DrugMatrix_Codelink	limma	Procainamide	Rattus norvegicus	cardiovascular system	In Vivo	755 mg/kg	24hr	0	0	1	0.220763
DrugMatrix_Codelink	limma	Papaverine	Rattus norvegicus	cardiovascular system	In Vivo	69 mg/kg	24hr	0	0	1	0.220763
DrugMatrix_Codelink	limma	Nitrofurantoin	Rattus norvegicus	liver	In Vivo	76 mg/kg	3d	0	0	1	0.220763
DrugMatrix_Codelink	limma	Nitrofurantoin	Rattus norvegicus	liver	In Vivo	76 mg/kg	5d	0	0	1	0.220763
DrugMatrix_Codelink	limma	Nitrofurantoin	Rattus norvegicus	liver	In Vivo	76 mg/kg	24hr	0	0	1	0.220763
DrugMatrix_Codelink	limma	Chloroxylenol	Rattus norvegicus	liver	In Vivo	1915 mg/kg	3d	0	0	1	0.220763
DrugMatrix_Codelink	limma	Chloroxylenol	Rattus norvegicus	liver	In Vivo	1915 mg/kg	5d	0	0	1	0.220763
DrugMatrix_Codelink	limma	Levosulpiride	Rattus norvegicus	cardiovascular system	In Vivo	1200 mg/kg	24hr	0	0	1	0.220763
DrugMatrix_Codelink	limma	Levosulpiride	Rattus norvegicus	cardiovascular system	In Vivo	1200 mg/kg	3d	0	0	1	0.220763
DrugMatrix_Codelink	limma	Cromolyn	Rattus norvegicus	kidney	In Vivo	1500 mg/kg	5d	0	0	1	0.220763
DrugMatrix_Codelink	limma	Rifampin	Rattus norvegicus	liver	In Vivo	99 mg/kg	5d	0	0	1	0.220763
DrugMatrix_Codelink	limma	Hexachlorophene	Rattus norvegicus	liver	In Vivo	8 mg/kg	24hr	0	0	1	0.220763
DrugMatrix_Codelink	limma	Hexachlorophene	Rattus norvegicus	liver	In Vivo	8 mg/kg	3d	0	0	1	0.220763
DrugMatrix_Codelink	limma	Hexachlorophene	Rattus norvegicus	liver	In Vivo	8 mg/kg	5d	0	0	1	0.220763
DrugMatrix_Codelink	limma	Sulfanilamide	Rattus norvegicus	kidney	In Vivo	limma combined	limma combined	0	0	1	0.220763
DrugMatrix_Codelink	limma	Sulfanilamide	Rattus norvegicus	kidney	In Vivo	636 mg/kg	5d	0	0	1	0.220763
DrugMatrix_Codelink	limma	Mitoxantrone	Rattus norvegicus	cardiovascular system	In Vivo	2 mg/kg	24hr	0	0	1	0.220763
DrugMatrix_Codelink	limma	Mitoxantrone	Rattus norvegicus	cardiovascular system	In Vivo	2 mg/kg	3d	0	0	1	0.220763
DrugMatrix_Codelink	limma	Penicillin g	Rattus norvegicus	kidney	In Vivo	243 mg/kg	24hr	0	0	1	0.220763
DrugMatrix_Codelink	limma	Penicillin g	Rattus norvegicus	kidney	In Vivo	243 mg/kg	3d	0	0	1	0.220763
DrugMatrix_Codelink	limma	Penicillin g	Rattus norvegicus	kidney	In Vivo	243 mg/kg	5d	0	0	1	0.220763
DrugMatrix_Codelink	limma	Primaquine	Rattus norvegicus	liver	In Vivo	45 mg/kg	24hr	0	0	1	0.220763
DrugMatrix_Codelink	limma	Primaquine	Rattus norvegicus	liver	In Vivo	45 mg/kg	5d	0	0	1	0.220763
DrugMatrix_Codelink	limma	Amiodarone	Rattus norvegicus	cardiovascular system	In Vivo	147 mg/kg	24hr	0	0	1	0.220763
DrugMatrix_Codelink	limma	Amiodarone	Rattus norvegicus	cardiovascular system	In Vivo	147 mg/kg	3d	0	0	1	0.220763
DrugMatrix_Codelink	limma	Amiodarone	Rattus norvegicus	cardiovascular system	In Vivo	147 mg/kg	5d	0	0	1	0.220763
DrugMatrix_Codelink	limma	Amiodarone	Rattus norvegicus	liver	In Vivo	147 mg/kg	24hr	0	0	1	0.220763
DrugMatrix_Codelink	limma	Amiodarone	Rattus norvegicus	kidney	In Vivo	147 mg/kg	3d	0	0	1	0.220763
DrugMatrix_Codelink	limma	Anisindione	Rattus norvegicus	liver	In Vivo	75 mg/kg	24hr	0	0	1	0.220763
DrugMatrix_Codelink	limma	Anisindione	Rattus norvegicus	liver	In Vivo	75 mg/kg	5d	0	0	1	0.220763
DrugMatrix_Codelink	limma	Alendronic acid	Rattus norvegicus	cardiovascular system	In Vivo	138 mg/kg	24hr	0	0	1	0.220763
DrugMatrix_Codelink	limma	Alendronic acid	Rattus norvegicus	cardiovascular system	In Vivo	limma combined	limma combined	0	0	1	0.220763
DrugMatrix_Codelink	limma	Alendronic acid	Rattus norvegicus	cardiovascular system	In Vivo	138 mg/kg	3d	0	0	1	0.220763
DrugMatrix_Codelink	limma	Alendronic acid	Rattus norvegicus	cardiovascular system	In Vivo	138 mg/kg	5d	0	0	1	0.220763
DrugMatrix_Codelink	limma	Ethacrynic acid	Rattus norvegicus	kidney	In Vivo	125 mg/kg	5d	0	0	1	0.220763
DrugMatrix_Codelink	limma	Levofloxacin	Rattus norvegicus	cardiovascular system	In Vivo	739 mg/kg	3d	0	0	1	0.220763
DrugMatrix_Codelink	limma	Levofloxacin	Rattus norvegicus	kidney	In Vivo	739 mg/kg	3d	0	0	1	0.220763
DrugMatrix_Codelink	limma	Etidronate	Rattus norvegicus	cardiovascular system	In Vivo	1005 mg/kg	5d	0	0	1	0.220763
DrugMatrix_Codelink	limma	Pyrazinamide	Rattus norvegicus	liver	In Vivo	1500 mg/kg	24hr	0	0	1	0.220763
DrugMatrix_Codelink	limma	Pyrazinamide	Rattus norvegicus	liver	In Vivo	1500 mg/kg	5d	0	0	1	0.220763
DrugMatrix_Codelink	limma	Cinnarizine	Rattus norvegicus	liver	In Vivo	750 mg/kg	24hr	0	0	1	0.220763
DrugMatrix_Codelink	limma	Carbamazepine	Rattus norvegicus	liver	In Vivo	490 mg/kg	24hr	0	0	1	0.220763
DrugMatrix_Codelink	limma	Risperidone	Rattus norvegicus	cardiovascular system	In Vivo	22 mg/kg	24hr	0	0	1	0.220763
DrugMatrix_Codelink	limma	Risperidone	Rattus norvegicus	cardiovascular system	In Vivo	22 mg/kg	3d	0	0	1	0.220763
DrugMatrix_Codelink	limma	Suxamethonium chloride	Rattus norvegicus	cardiovascular system	In Vivo	.125 mg/kg	24hr	0	0	1	0.220763
DrugMatrix_Codelink	limma	Suxamethonium chloride	Rattus norvegicus	cardiovascular system	In Vivo	limma combined	limma combined	0	0	1	0.220763
DrugMatrix_Codelink	limma	Suxamethonium chloride	Rattus norvegicus	cardiovascular system	In Vivo	.125 mg/kg	3d	0	0	1	0.220763
DrugMatrix_Codelink	limma	Artemether	Rattus norvegicus	liver	In Vivo	74 mg/kg	24hr	0	0	1	0.220763
DrugMatrix_Codelink	limma	Artemether	Rattus norvegicus	liver	In Vivo	74 mg/kg	3d	0	0	1	0.220763
DrugMatrix_Codelink	limma	Artemether	Rattus norvegicus	liver	In Vivo	74 mg/kg	5d	0	0	1	0.220763
DrugMatrix_Codelink	limma	Acemetacin	Rattus norvegicus	liver	In Vivo	2 mg/kg	24hr	0	0	1	0.220763
DrugMatrix_Codelink	limma	Acemetacin	Rattus norvegicus	liver	In Vivo	limma combined	limma combined	0	0	1	0.220763
DrugMatrix_Codelink	limma	Acemetacin	Rattus norvegicus	liver	In Vivo	2 mg/kg	3d	0	0	1	0.220763
DrugMatrix_Codelink	limma	Acemetacin	Rattus norvegicus	liver	In Vivo	2 mg/kg	5d	0	0	1	0.220763
DrugMatrix_Codelink	limma	Dichlorvos	Rattus norvegicus	liver	In Vivo	17 mg/kg	24hr	0	0	1	0.220763
DrugMatrix_Codelink	limma	Dichlorvos	Rattus norvegicus	liver	In Vivo	17 mg/kg	3d	0	0	1	0.220763
DrugMatrix_Codelink	limma	Dichlorvos	Rattus norvegicus	liver	In Vivo	17 mg/kg	5d	0	0	1	0.220763
DrugMatrix_Codelink	limma	Dichlorvos	Rattus norvegicus	cardiovascular system	In Vivo	17 mg/kg	5d	0	0	1	0.220763
DrugMatrix_Codelink	limma	Stannous fluoride	Rattus norvegicus	kidney	In Vivo	90 mg/kg	24hr	0	0	1	0.220763
DrugMatrix_Codelink	limma	Stannous fluoride	Rattus norvegicus	kidney	In Vivo	90 mg/kg	3d	0	0	1	0.220763
DrugMatrix_Codelink	limma	Stannous fluoride	Rattus norvegicus	kidney	In Vivo	90 mg/kg	5d	0	0	1	0.220763
DrugMatrix_Codelink	limma	Pentamidine	Rattus norvegicus	bone marrow	In Vivo	18 mg/kg	24hr	0	0	1	0.220763
DrugMatrix_Codelink	limma	Pentamidine	Rattus norvegicus	bone marrow	In Vivo	limma combined	limma combined	0	0	1	0.220763
DrugMatrix_Codelink	limma	Pentamidine	Rattus norvegicus	bone marrow	In Vivo	18 mg/kg	3d	0	0	1	0.220763
DrugMatrix_Codelink	limma	Oxyquinoline	Rattus norvegicus	liver	In Vivo	68 mg/kg	24hr	0	0	1	0.220763
DrugMatrix_Codelink	limma	Oxyquinoline	Rattus norvegicus	liver	In Vivo	68 mg/kg	5d	0	0	1	0.220763
DrugMatrix_Codelink	limma	Tolazamide	Rattus norvegicus	liver	In Vivo	1500 mg/kg	24hr	0	0	1	0.220763
DrugMatrix_Codelink	limma	Teicoplanin	Rattus norvegicus	bone marrow	In Vivo	41 mg/kg	24hr	0	0	1	0.220763
DrugMatrix_Codelink	limma	Sulfadimethoxine	Rattus norvegicus	kidney	In Vivo	1100 mg/kg	3d	0	0	1	0.220763
DrugMatrix_Codelink	limma	Streptomycin	Rattus norvegicus	bone marrow	In Vivo	120 mg/kg	24hr	0	0	1	0.220763
DrugMatrix_Codelink	limma	Streptomycin	Rattus norvegicus	bone marrow	In Vivo	120 mg/kg	3d	0	0	1	0.220763
DrugMatrix_Codelink	limma	Streptomycin	Rattus norvegicus	kidney	In Vivo	120 mg/kg	5d	0	0	1	0.220763
DrugMatrix_Codelink	limma	N,n'-diphenyl-p-phenylenediamine	Rattus norvegicus	liver	In Vivo	1000 mg/kg	24hr	0	0	1	0.220763
DrugMatrix_Codelink	limma	N,n'-diphenyl-p-phenylenediamine	Rattus norvegicus	liver	In Vivo	1000 mg/kg	3d	0	0	1	0.220763
DrugMatrix_Codelink	limma	N,n'-diphenyl-p-phenylenediamine	Rattus norvegicus	liver	In Vivo	1000 mg/kg	5d	0	0	1	0.220763
DrugMatrix_Codelink	limma	N,n'-diphenyl-p-phenylenediamine	Rattus norvegicus	kidney	In Vivo	1000 mg/kg	5d	0	0	1	0.220763
DrugMatrix_Codelink	limma	Streptozotocin	Rattus norvegicus	liver	In Vivo	138 mg/kg	3d	0	0	1	0.220763
DrugMatrix_Codelink	limma	Streptozotocin	Rattus norvegicus	liver	In Vivo	limma combined	limma combined	0	0	1	0.220763
DrugMatrix_Codelink	limma	Streptozotocin	Rattus norvegicus	liver	In Vivo	138 mg/kg	5d	0	0	1	0.220763
DrugMatrix_Codelink	limma	Streptozotocin	Rattus norvegicus	liver	In Vivo	138 mg/kg	24hr	0	0	1	0.220763
DrugMatrix_Codelink	limma	Colistin	Rattus norvegicus	liver	In Vivo	121 mg/kg	24hr	0	0	1	0.220763
DrugMatrix_Codelink	limma	Colistin	Rattus norvegicus	liver	In Vivo	limma combined	limma combined	0	0	1	0.220763
DrugMatrix_Codelink	limma	Colistin	Rattus norvegicus	liver	In Vivo	121 mg/kg	3d	0	0	1	0.220763
DrugMatrix_Codelink	limma	Colistin	Rattus norvegicus	liver	In Vivo	121 mg/kg	5d	0	0	1	0.220763
DrugMatrix_Codelink	limma	Naloxone	Rattus norvegicus	liver	In Vivo	76 mg/kg	24hr	0	0	1	0.220763
DrugMatrix_Codelink	limma	Naloxone	Rattus norvegicus	liver	In Vivo	76 mg/kg	5d	0	0	1	0.220763
DrugMatrix_Codelink	limma	Tinidazole	Rattus norvegicus	liver	In Vivo	1200 mg/kg	5d	0	0	1	0.220763
DrugMatrix_Codelink	limma	Tinidazole	Rattus norvegicus	liver	In Vivo	1200 mg/kg	24hr	0	0	1	0.220763
DrugMatrix_Codelink	limma	Rifapentine	Rattus norvegicus	kidney	In Vivo	75 mg/kg	3d	0	0	1	0.220763
DrugMatrix_Codelink	limma	Betahistine	Rattus norvegicus	kidney	In Vivo	1500 mg/kg	3d	0	0	1	0.220763
DrugMatrix_Codelink	limma	Betahistine	Rattus norvegicus	kidney	In Vivo	1500 mg/kg	5d	0	0	1	0.220763
DrugMatrix_Codelink	limma	Troxipide	Rattus norvegicus	cardiovascular system	In Vivo	1200 mg/kg	24hr	0	0	1	0.220763
DrugMatrix_Codelink	limma	Troxipide	Rattus norvegicus	cardiovascular system	In Vivo	1200 mg/kg	3d	0	0	1	0.220763
DrugMatrix_Codelink	limma	Troxipide	Rattus norvegicus	cardiovascular system	In Vivo	1200 mg/kg	5d	0	0	1	0.220763
DrugMatrix_Codelink	limma	Proglumide	Rattus norvegicus	liver	In Vivo	1125 mg/kg	24hr	0	0	1	0.220763
DrugMatrix_Codelink	limma	Proglumide	Rattus norvegicus	liver	In Vivo	1125 mg/kg	5d	0	0	1	0.220763
DrugMatrix_Codelink	limma	Capsaicin	Rattus norvegicus	liver	In Vivo	35 mg/kg	24hr	0	0	1	0.220763
DrugMatrix_Codelink	limma	Capsaicin	Rattus norvegicus	liver	In Vivo	35 mg/kg	3d	0	0	1	0.220763
DrugMatrix_Codelink	limma	Capsaicin	Rattus norvegicus	liver	In Vivo	35 mg/kg	5d	0	0	1	0.220763
DrugMatrix_Codelink	limma	Deferiprone	Rattus norvegicus	liver	In Vivo	500 mg/kg	3d	0	0	1	0.220763
DrugMatrix_Codelink	limma	Deferiprone	Rattus norvegicus	liver	In Vivo	500 mg/kg	24hr	0	0	1	0.220763
DrugMatrix_Codelink	limma	Deferiprone	Rattus norvegicus	liver	In Vivo	500 mg/kg	5d	0	0	1	0.220763
DrugMatrix_Codelink	limma	Pergolide	Rattus norvegicus	liver	In Vivo	1.1 mg/kg	3d	0	0	1	0.220763
DrugMatrix_Codelink	limma	Eperisone	Rattus norvegicus	liver	In Vivo	501 mg/kg	5d	0	0	1	0.220763
DrugMatrix_Codelink	limma	Eperisone	Rattus norvegicus	liver	In Vivo	501 mg/kg	24hr	0	0	1	0.220763
DrugMatrix_Codelink	limma	Gadopentetate dimeglumine	Rattus norvegicus	kidney	In Vivo	125 mg/kg	24hr	0	0	1	0.220763
DrugMatrix_Codelink	limma	Gadopentetate dimeglumine	Rattus norvegicus	kidney	In Vivo	125 mg/kg	3d	0	0	1	0.220763
DrugMatrix_Codelink	limma	Warfarin	Rattus norvegicus	liver	In Vivo	.25 mg/kg	24hr	0	0	1	0.220763
DrugMatrix_Codelink	limma	Warfarin	Rattus norvegicus	liver	In Vivo	.25 mg/kg	3d	0	0	1	0.220763
DrugMatrix_Codelink	limma	Warfarin	Rattus norvegicus	liver	In Vivo	.25 mg/kg	5d	0	0	1	0.220763
DrugMatrix_Codelink	limma	Cetraxate	Rattus norvegicus	liver	In Vivo	1503 mg/kg	24hr	0	0	1	0.220763
DrugMatrix_Codelink	limma	Cetraxate	Rattus norvegicus	liver	In Vivo	1503 mg/kg	3d	0	0	1	0.220763
DrugMatrix_Codelink	limma	Cetraxate	Rattus norvegicus	liver	In Vivo	1503 mg/kg	5d	0	0	1	0.220763
DrugMatrix_Codelink	limma	Sulbactam	Rattus norvegicus	kidney	In Vivo	671 mg/kg	24hr	0	0	1	0.220763
DrugMatrix_Codelink	limma	Sulbactam	Rattus norvegicus	kidney	In Vivo	671 mg/kg	3d	0	0	1	0.220763
DrugMatrix_Codelink	limma	Sulbactam	Rattus norvegicus	kidney	In Vivo	671 mg/kg	5d	0	0	1	0.220763
DrugMatrix_Codelink	limma	Thalidomide	Rattus norvegicus	liver	In Vivo	113 mg/kg	24hr	0	0	1	0.220763
DrugMatrix_Codelink	limma	Thalidomide	Rattus norvegicus	liver	In Vivo	113 mg/kg	5d	0	0	1	0.220763
DrugMatrix_Codelink	limma	Roxithromycin	Rattus norvegicus	liver	In Vivo	312 mg/kg	24hr	0	0	1	0.220763
DrugMatrix_Codelink	limma	Roxithromycin	Rattus norvegicus	liver	In Vivo	312 mg/kg	3d	0	0	1	0.220763
DrugMatrix_Codelink	limma	Roxithromycin	Rattus norvegicus	liver	In Vivo	312 mg/kg	5d	0	0	1	0.220763
DrugMatrix_Codelink	limma	Roxithromycin	Rattus norvegicus	kidney	In Vivo	312 mg/kg	3d	0	0	1	0.220763
DrugMatrix_Codelink	limma	Roxithromycin	Rattus norvegicus	kidney	In Vivo	312 mg/kg	5d	0	0	1	0.220763
DrugMatrix_Codelink	limma	Rabeprazole	Rattus norvegicus	liver	In Vivo	1024 mg/kg	3d	0	0	1	0.220763
DrugMatrix_Codelink	limma	Mexiletine	Rattus norvegicus	cardiovascular system	In Vivo	350 mg/kg	24hr	0	0	1	0.220763
DrugMatrix_Codelink	limma	Losartan	Rattus norvegicus	cardiovascular system	In Vivo	1000 mg/kg	24hr	0	0	1	0.220763
DrugMatrix_Codelink	limma	Losartan	Rattus norvegicus	cardiovascular system	In Vivo	1000 mg/kg	5d	0	0	1	0.220763
DrugMatrix_Codelink	limma	Losartan	Rattus norvegicus	kidney	In Vivo	1000 mg/kg	5d	0	0	1	0.220763
DrugMatrix_Codelink	limma	Sulconazole	Rattus norvegicus	liver	In Vivo	1200 mg/kg	3d	0	0	1	0.220763
DrugMatrix_Codelink	limma	Sulconazole	Rattus norvegicus	liver	In Vivo	1200 mg/kg	5d	0	0	1	0.220763
DrugMatrix_Codelink	limma	Indinavir	Rattus norvegicus	kidney	In Vivo	1000 mg/kg	3d	0	0	1	0.220763
DrugMatrix_Codelink	limma	Famotidine	Rattus norvegicus	cardiovascular system	In Vivo	1200 mg/kg	24hr	0	0	1	0.220763
DrugMatrix_Codelink	limma	Famotidine	Rattus norvegicus	cardiovascular system	In Vivo	1200 mg/kg	3d	0	0	1	0.220763
DrugMatrix_Codelink	limma	Famotidine	Rattus norvegicus	cardiovascular system	In Vivo	1200 mg/kg	5d	0	0	1	0.220763
DrugMatrix_Codelink	limma	Penciclovir	Rattus norvegicus	bone marrow	In Vivo	1200 mg/kg	5d	0	0	1	0.220763
DrugMatrix_Codelink	limma	Primidone	Rattus norvegicus	liver	In Vivo	750 mg/kg	5d	0	0	1	0.220763
DrugMatrix_Codelink	limma	Aconitine	Rattus norvegicus	cardiovascular system	In Vivo	.9 mg/kg	24hr	0	0	1	0.220763
DrugMatrix_Codelink	limma	Aconitine	Rattus norvegicus	cardiovascular system	In Vivo	.9 mg/kg	3d	0	0	1	0.220763
DrugMatrix_Codelink	limma	Aconitine	Rattus norvegicus	cardiovascular system	In Vivo	.9 mg/kg	5d	0	0	1	0.220763
DrugMatrix_Codelink	limma	Ethisterone	Rattus norvegicus	liver	In Vivo	1500 mg/kg	24hr	0	0	1	0.220763
DrugMatrix_Codelink	limma	Ethisterone	Rattus norvegicus	liver	In Vivo	1500 mg/kg	5d	0	0	1	0.220763
DrugMatrix_Codelink	limma	Noscapine	Rattus norvegicus	bone marrow	In Vivo	570 mg/kg	24hr	0	0	1	0.220763
DrugMatrix_Codelink	limma	Noscapine	Rattus norvegicus	bone marrow	In Vivo	570 mg/kg	3d	0	0	1	0.220763
DrugMatrix_Codelink	limma	Oxymetholone	Rattus norvegicus	liver	In Vivo	1170 mg/kg	24hr	0	0	1	0.220763
DrugMatrix_Codelink	limma	Cilostazol	Rattus norvegicus	cardiovascular system	In Vivo	1500 mg/kg	24hr	0	0	1	0.220763
DrugMatrix_Codelink	limma	Cilostazol	Rattus norvegicus	cardiovascular system	In Vivo	1500 mg/kg	3d	0	0	1	0.220763
DrugMatrix_Codelink	limma	Cilostazol	Rattus norvegicus	cardiovascular system	In Vivo	1500 mg/kg	5d	0	0	1	0.220763
DrugMatrix_Codelink	limma	Tiapride	Rattus norvegicus	cardiovascular system	In Vivo	1200 mg/kg	3d	0	0	1	0.220763
DrugMatrix_Codelink	limma	Tiapride	Rattus norvegicus	cardiovascular system	In Vivo	1200 mg/kg	24hr	0	0	1	0.220763
DrugMatrix_Codelink	limma	Melphalan	Rattus norvegicus	bone marrow	In Vivo	12 mg/kg	24hr	0	0	1	0.220763
DrugMatrix_Codelink	limma	Melphalan	Rattus norvegicus	bone marrow	In Vivo	limma combined	limma combined	0	0	1	0.220763
DrugMatrix_Codelink	limma	Melphalan	Rattus norvegicus	spleen	In Vivo	12 mg/kg	5d	0	0	1	0.220763
DrugMatrix_Codelink	limma	Epinephrine	Rattus norvegicus	cardiovascular system	In Vivo	.0375 mg/kg	24hr	0	0	1	0.220763
DrugMatrix_Codelink	limma	Epinephrine	Rattus norvegicus	cardiovascular system	In Vivo	.0375 mg/kg	3d	0	0	1	0.220763
DrugMatrix_Codelink	limma	Clomiphene	Rattus norvegicus	liver	In Vivo	250 mg/kg	24hr	0	0	1	0.220763
DrugMatrix_Codelink	limma	Megestrol acetate	Rattus norvegicus	liver	In Vivo	132 mg/kg	24hr	0	0	1	0.220763
DrugMatrix_Codelink	limma	Metoprolol	Rattus norvegicus	cardiovascular system	In Vivo	1200 mg/kg	24hr	0	0	1	0.220763
DrugMatrix_Codelink	limma	Metoprolol	Rattus norvegicus	cardiovascular system	In Vivo	1200 mg/kg	3d	0	0	1	0.220763
DrugMatrix_Codelink	limma	Nadolol	Rattus norvegicus	cardiovascular system	In Vivo	1500 mg/kg	24hr	0	0	1	0.220763
DrugMatrix_Codelink	limma	Trichloroacetic acid	Rattus norvegicus	liver	In Vivo	474 mg/kg	3d	0	0	1	0.220763
DrugMatrix_Codelink	limma	Trichloroacetic acid	Rattus norvegicus	liver	In Vivo	474 mg/kg	5d	0	0	1	0.220763
DrugMatrix_Codelink	limma	Idarubicin	Rattus norvegicus	cardiovascular system	In Vivo	.625 mg/kg	24hr	0	0	1	0.220763
DrugMatrix_Codelink	limma	Idarubicin	Rattus norvegicus	cardiovascular system	In Vivo	.625 mg/kg	3d	0	0	1	0.220763
DrugMatrix_Codelink	limma	Idarubicin	Rattus norvegicus	cardiovascular system	In Vivo	4 mg/kg	28d	0	0	1	0.220763
DrugMatrix_Codelink	limma	Idarubicin	Rattus norvegicus	cardiovascular system	In Vivo	4 mg/kg	14d	0	0	1	0.220763
DrugMatrix_Codelink	limma	Idarubicin	Rattus norvegicus	kidney	In Vivo	1 mg/kg	5d	0	0	1	0.220763
DrugMatrix_Codelink	limma	Idarubicin	Rattus norvegicus	kidney	In Vivo	4 mg/kg	5d	0	0	1	0.220763
DrugMatrix_Codelink	limma	Idarubicin	Rattus norvegicus	kidney	In Vivo	4 mg/kg	14d	0	0	1	0.220763
DrugMatrix_Codelink	limma	Sulfadiazine	Rattus norvegicus	liver	In Vivo	1170 mg/kg	24hr	0	0	1	0.220763
DrugMatrix_Codelink	limma	Sulfadiazine	Rattus norvegicus	liver	In Vivo	1170 mg/kg	3d	0	0	1	0.220763
DrugMatrix_Codelink	limma	Sulfadiazine	Rattus norvegicus	liver	In Vivo	1170 mg/kg	5d	0	0	1	0.220763
DrugMatrix_Codelink	limma	Sulfadiazine	Rattus norvegicus	kidney	In Vivo	1170 mg/kg	24hr	0	0	1	0.220763
DrugMatrix_Codelink	limma	Sulfadiazine	Rattus norvegicus	kidney	In Vivo	1170 mg/kg	3d	0	0	1	0.220763
DrugMatrix_Codelink	limma	Sulfadiazine	Rattus norvegicus	kidney	In Vivo	1170 mg/kg	5d	0	0	1	0.220763
DrugMatrix_Codelink	limma	Pyrogallol	Rattus norvegicus	liver	In Vivo	1000 mg/kg	5d	0	0	1	0.220763
DrugMatrix_Codelink	limma	Tacrine	Rattus norvegicus	liver	In Vivo	24 mg/kg	24hr	0	0	1	0.220763
DrugMatrix_Codelink	limma	Tacrine	Rattus norvegicus	liver	In Vivo	24 mg/kg	3d	0	0	1	0.220763
DrugMatrix_Codelink	limma	Tacrine	Rattus norvegicus	liver	In Vivo	24 mg/kg	5d	0	0	1	0.220763
DrugMatrix_Codelink	limma	Ferulic acid	Rattus norvegicus	liver	In Vivo	1500 mg/kg	24hr	0	0	1	0.220763
DrugMatrix_Codelink	limma	Foscarnet	Rattus norvegicus	bone marrow	In Vivo	350 mg/kg	24hr	0	0	1	0.220763
DrugMatrix_Codelink	limma	Foscarnet	Rattus norvegicus	bone marrow	In Vivo	limma combined	limma combined	0	0	1	0.220763
DrugMatrix_Codelink	limma	Foscarnet	Rattus norvegicus	bone marrow	In Vivo	350 mg/kg	3d	0	0	1	0.220763
DrugMatrix_Codelink	limma	Foscarnet	Rattus norvegicus	kidney	In Vivo	350 mg/kg	24hr	0	0	1	0.220763
DrugMatrix_Codelink	limma	Foscarnet	Rattus norvegicus	kidney	In Vivo	350 mg/kg	3d	0	0	1	0.220763
DrugMatrix_Codelink	limma	Foscarnet	Rattus norvegicus	kidney	In Vivo	350 mg/kg	5d	0	0	1	0.220763
DrugMatrix_Codelink	limma	Trimethadione	Rattus norvegicus	kidney	In Vivo	535 mg/kg	3d	0	0	1	0.220763
DrugMatrix_Codelink	limma	Trimethadione	Rattus norvegicus	kidney	In Vivo	535 mg/kg	5d	0	0	1	0.220763
DrugMatrix_Codelink	limma	Trimethadione	Rattus norvegicus	kidney	In Vivo	535 mg/kg	24hr	0	0	1	0.220763
DrugMatrix_Codelink	limma	Dicyclomine	Rattus norvegicus	cardiovascular system	In Vivo	645 mg/kg	24hr	0	0	1	0.220763
DrugMatrix_Codelink	limma	Dicyclomine	Rattus norvegicus	cardiovascular system	In Vivo	645 mg/kg	3d	0	0	1	0.220763
DrugMatrix_Codelink	limma	Dexfenfluramine	Rattus norvegicus	kidney	In Vivo	29 mg/kg	24hr	0	0	1	0.220763
DrugMatrix_Codelink	limma	Dexfenfluramine	Rattus norvegicus	kidney	In Vivo	29 mg/kg	3d	0	0	1	0.220763
DrugMatrix_Codelink	limma	Dexfenfluramine	Rattus norvegicus	kidney	In Vivo	29 mg/kg	5d	0	0	1	0.220763
DrugMatrix_Codelink	limma	Mannitol	Rattus norvegicus	kidney	In Vivo	1000 mg/kg	24hr	0	0	1	0.220763
DrugMatrix_Codelink	limma	Mannitol	Rattus norvegicus	kidney	In Vivo	1000 mg/kg	3d	0	0	1	0.220763
DrugMatrix_Codelink	limma	Mannitol	Rattus norvegicus	kidney	In Vivo	1000 mg/kg	5d	0	0	1	0.220763
DrugMatrix_Codelink	limma	Benzothiazyl disulfide	Rattus norvegicus	liver	In Vivo	2600 mg/kg	3d	0	0	1	0.220763
DrugMatrix_Codelink	limma	Benzothiazyl disulfide	Rattus norvegicus	liver	In Vivo	2600 mg/kg	5d	0	0	1	0.220763
DrugMatrix_Codelink	limma	Dexibuprofen	Rattus norvegicus	kidney	In Vivo	239 mg/kg	5d	0	0	1	0.220763
DrugMatrix_Codelink	limma	Cortisone	Rattus norvegicus	liver	In Vivo	206 mg/kg	24hr	0	0	1	0.220763
DrugMatrix_Codelink	limma	Cortisone	Rattus norvegicus	liver	In Vivo	206 mg/kg	3d	0	0	1	0.220763
DrugMatrix_Codelink	limma	Cortisone	Rattus norvegicus	liver	In Vivo	206 mg/kg	5d	0	0	1	0.220763
DrugMatrix_Codelink	limma	Cortisone	Rattus norvegicus	cardiovascular system	In Vivo	206 mg/kg	24hr	0	0	1	0.220763
DrugMatrix_Codelink	limma	Cortisone	Rattus norvegicus	cardiovascular system	In Vivo	206 mg/kg	3d	0	0	1	0.220763
DrugMatrix_Codelink	limma	Cortisone	Rattus norvegicus	cardiovascular system	In Vivo	206 mg/kg	5d	0	0	1	0.220763
DrugMatrix_Codelink	limma	Cortisone	Rattus norvegicus	kidney	In Vivo	206 mg/kg	24hr	0	0	1	0.220763
DrugMatrix_Codelink	limma	Cortisone	Rattus norvegicus	kidney	In Vivo	206 mg/kg	3d	0	0	1	0.220763
DrugMatrix_Codelink	limma	Cortisone	Rattus norvegicus	kidney	In Vivo	206 mg/kg	5d	0	0	1	0.220763
DrugMatrix_Codelink	limma	Nimetazepam	Rattus norvegicus	liver	In Vivo	122 mg/kg	24hr	0	0	1	0.220763
DrugMatrix_Codelink	limma	Etodolac	Rattus norvegicus	liver	In Vivo	24 mg/kg	24hr	0	0	1	0.220763
DrugMatrix_Codelink	limma	Imatinib	Rattus norvegicus	liver	In Vivo	150 mg/kg	3d	0	0	1	0.220763
DrugMatrix_Codelink	limma	Aztreonam	Rattus norvegicus	spleen	In Vivo	1100 mg/kg	5d	0	0	1	0.220763
DrugMatrix_Codelink	limma	Meropenem	Rattus norvegicus	spleen	In Vivo	1500 mg/kg	3d	0	0	1	0.220763
DrugMatrix_Codelink	limma	Tranilast	Rattus norvegicus	spleen	In Vivo	300 mg/kg	5d	0	0	1	0.220763
DrugMatrix_Codelink	limma	Tranilast	Rattus norvegicus	cardiovascular system	In Vivo	300 mg/kg	3d	0	0	1	0.220763
DrugMatrix_Codelink	limma	Tranilast	Rattus norvegicus	cardiovascular system	In Vivo	300 mg/kg	5d	0	0	1	0.220763
DrugMatrix_Codelink	limma	Tranilast	Rattus norvegicus	liver	In Vivo	300 mg/kg	24hr	0	0	1	0.220763
DrugMatrix_Codelink	limma	Ouabain	Rattus norvegicus	cardiovascular system	In Vivo	144 mg/kg	3d	0	0	1	0.220763
DrugMatrix_Codelink	limma	Digitonin	Rattus norvegicus	cardiovascular system	In Vivo	75 mg/kg	24hr	0	0	1	0.220763
DrugMatrix_Codelink	limma	Digitonin	Rattus norvegicus	cardiovascular system	In Vivo	75 mg/kg	3d	0	0	1	0.220763
DrugMatrix_Codelink	limma	Digitonin	Rattus norvegicus	cardiovascular system	In Vivo	75 mg/kg	5d	0	0	1	0.220763
DrugMatrix_Codelink	limma	Bromfenac	Rattus norvegicus	liver	In Vivo	5 mg/kg	24hr	0	0	1	0.220763
DrugMatrix_Codelink	limma	Amoxicillin	Rattus norvegicus	liver	In Vivo	1100 mg/kg	24hr	0	0	1	0.220763
DrugMatrix_Codelink	limma	Amoxicillin	Rattus norvegicus	liver	In Vivo	1100 mg/kg	5d	0	0	1	0.220763
DrugMatrix_Codelink	limma	Cycloheximide	Rattus norvegicus	liver	In Vivo	.25 mg/kg	5d	0	0	1	0.220763
DrugMatrix_Codelink	limma	Insulin	Rattus norvegicus	liver	In Vivo	.56 mg/kg	24hr	0	0	1	0.220763
DrugMatrix_Codelink	limma	Insulin	Rattus norvegicus	liver	In Vivo	.56 mg/kg	3d	0	0	1	0.220763
DrugMatrix_Codelink	limma	Insulin	Rattus norvegicus	liver	In Vivo	.56 mg/kg	5d	0	0	1	0.220763
DrugMatrix_Codelink	limma	Temafloxacin	Rattus norvegicus	kidney	In Vivo	1000 mg/kg	5d	0	0	1	0.220763
DrugMatrix_Codelink	limma	Temafloxacin	Rattus norvegicus	liver	In Vivo	1000 mg/kg	24hr	0	0	1	0.220763
DrugMatrix_Codelink	limma	Temafloxacin	Rattus norvegicus	liver	In Vivo	1000 mg/kg	3d	0	0	1	0.220763
DrugMatrix_Codelink	limma	Temafloxacin	Rattus norvegicus	liver	In Vivo	1000 mg/kg	5d	0	0	1	0.220763
DrugMatrix_Codelink	limma	Ticrynafen	Rattus norvegicus	liver	In Vivo	570 mg/kg	3d	0	0	1	0.220763
DrugMatrix_Codelink	limma	Ticrynafen	Rattus norvegicus	liver	In Vivo	570 mg/kg	5d	0	0	1	0.220763
DrugMatrix_Codelink	limma	Manganese (ii) chloride	Rattus norvegicus	liver	In Vivo	700 mg/kg	3d	0	0	1	0.220763
DrugMatrix_Codelink	limma	Manganese (ii) chloride	Rattus norvegicus	liver	In Vivo	700 mg/kg	5d	0	0	1	0.220763
DrugMatrix_Codelink	limma	Cobalt (ii) chloride	Rattus norvegicus	kidney	In Vivo	10 mg/kg	5d	0	0	1	0.220763
DrugMatrix_Codelink	limma	Cobalt (ii) chloride	Rattus norvegicus	kidney	In Vivo	limma combined	limma combined	0	0	1	0.220763
DrugMatrix_Codelink	limma	Cobalt (ii) chloride	Rattus norvegicus	kidney	In Vivo	10 mg/kg	14d	0	0	1	0.220763
DrugMatrix_Codelink	limma	Cobalt (ii) chloride	Rattus norvegicus	kidney	In Vivo	10 mg/kg	28d	0	0	1	0.220763
DrugMatrix_Codelink	limma	Cobalt (ii) chloride	Rattus norvegicus	cardiovascular system	In Vivo	10 mg/kg	5d	0	0	1	0.220763
DrugMatrix_Codelink	limma	Gold sodium thiomalate	Rattus norvegicus	kidney	In Vivo	8 mg/kg	5d	0	0	1	0.220763
DrugMatrix_Codelink	limma	Gold sodium thiomalate	Rattus norvegicus	kidney	In Vivo	limma combined	limma combined	0	0	1	0.220763
DrugMatrix_Codelink	limma	Gold sodium thiomalate	Rattus norvegicus	kidney	In Vivo	8 mg/kg	14d	0	0	1	0.220763
DrugMatrix_Codelink	limma	Gold sodium thiomalate	Rattus norvegicus	kidney	In Vivo	8 mg/kg	28d	0	0	1	0.220763
DrugMatrix_Codelink	limma	Tobramycin	Rattus norvegicus	kidney	In Vivo	40 mg/kg	5d	0	0	1	0.220763
DrugMatrix_Codelink	limma	Tobramycin	Rattus norvegicus	kidney	In Vivo	limma combined	limma combined	0	0	1	0.220763
DrugMatrix_Codelink	limma	Tobramycin	Rattus norvegicus	kidney	In Vivo	40 mg/kg	14d	0	0	1	0.220763
DrugMatrix_Codelink	limma	Trans-platinum(ii)diammine dichloride	Rattus norvegicus	kidney	In Vivo	.5 mg/kg	5d	0	0	1	0.220763
DrugMatrix_Codelink	limma	Trans-platinum(ii)diammine dichloride	Rattus norvegicus	kidney	In Vivo	limma combined	limma combined	0	0	1	0.220763
DrugMatrix_Codelink	limma	Trans-platinum(ii)diammine dichloride	Rattus norvegicus	kidney	In Vivo	.5 mg/kg	14d	0	0	1	0.220763
DrugMatrix_Codelink	limma	Trans-platinum(ii)diammine dichloride	Rattus norvegicus	kidney	In Vivo	.5 mg/kg	28d	0	0	1	0.220763
DrugMatrix_Codelink	limma	Bupropion	Rattus norvegicus	liver	In Vivo	895 mg/kg	3d	0	0	1	0.220763
DrugMatrix_Codelink	limma	Bupropion	Rattus norvegicus	liver	In Vivo	895 mg/kg	5d	0	0	1	0.220763
DrugMatrix_Codelink	limma	Ketorolac	Rattus norvegicus	liver	In Vivo	48 mg/kg	24hr	0	0	1	0.220763
DrugMatrix_Codelink	limma	Bw-723c86	Rattus norvegicus	cardiovascular system	In Vivo	10 mg/kg	24hr	0	0	1	0.220763
DrugMatrix_Codelink	limma	Bw-723c86	Rattus norvegicus	cardiovascular system	In Vivo	50 mg/kg	24hr	0	0	1	0.220763
DrugMatrix_Codelink	limma	Bw-723c86	Rattus norvegicus	cardiovascular system	In Vivo	limma combined	limma combined	0	0	1	0.220763
DrugMatrix_Codelink	limma	Bw-723c86	Rattus norvegicus	cardiovascular system	In Vivo	10 mg/kg	5d	0	0	1	0.220763
DrugMatrix_Codelink	limma	Bw-723c86	Rattus norvegicus	cardiovascular system	In Vivo	50 mg/kg	5d	0	0	1	0.220763
DrugMatrix_Codelink	limma	3,3',5-triiodo-l-thyronine	Rattus norvegicus	cardiovascular system	In Vivo	.001 mg/kg	24hr	0	0	1	0.220763
DrugMatrix_Codelink	limma	3,3',5-triiodo-l-thyronine	Rattus norvegicus	cardiovascular system	In Vivo	.1 mg/kg	24hr	0	0	1	0.220763
DrugMatrix_Codelink	limma	3,3',5-triiodo-l-thyronine	Rattus norvegicus	cardiovascular system	In Vivo	limma combined	limma combined	0	0	1	0.220763
DrugMatrix_Codelink	limma	3,3',5-triiodo-l-thyronine	Rattus norvegicus	cardiovascular system	In Vivo	.001 mg/kg	3d	0	0	1	0.220763
DrugMatrix_Codelink	limma	3,3',5-triiodo-l-thyronine	Rattus norvegicus	cardiovascular system	In Vivo	.1 mg/kg	3d	0	0	1	0.220763
DrugMatrix_Codelink	limma	3,3',5-triiodo-l-thyronine	Rattus norvegicus	cardiovascular system	In Vivo	.001 mg/kg	5d	0	0	1	0.220763
DrugMatrix_Codelink	limma	3,3',5-triiodo-l-thyronine	Rattus norvegicus	cardiovascular system	In Vivo	.1 mg/kg	5d	0	0	1	0.220763
DrugMatrix_Codelink	limma	Alfacalcidol	Rattus norvegicus	liver	In Vivo	.043 mg/kg	24hr	0	0	1	0.220763
DrugMatrix_Codelink	limma	Alfacalcidol	Rattus norvegicus	liver	In Vivo	.043 mg/kg	5d	0	0	1	0.220763
DrugMatrix_Codelink	limma	2,3,7,8-tetrachlorodibenzo-p-dioxin	Rattus norvegicus	liver	In Vivo	.02 mg/kg	5d	0	0	1	0.220763
DrugMatrix_Codelink	limma	2,3,7,8-tetrachlorodibenzo-p-dioxin	Rattus norvegicus	liver	In Vivo	.0007 mg/kg	28d	0	0	1	0.220763
DrugMatrix_Codelink	limma	2,3,7,8-tetrachlorodibenzo-p-dioxin	Rattus norvegicus	liver	In Vivo	.0007 mg/kg	91d	0	0	1	0.220763
DrugMatrix_Codelink	limma	2,3,7,8-tetrachlorodibenzo-p-dioxin	Rattus norvegicus	liver	In Vivo	.02 mg/kg	24hr	0	0	1	0.220763
DrugMatrix_Codelink	limma	Ampiroxicam	Rattus norvegicus	kidney	In Vivo	94 mg/kg	5d	0	0	1	0.220763
DrugMatrix_Codelink	limma	Bromobenzene	Rattus norvegicus	kidney	In Vivo	439 mg/kg	24hr	0	0	1	0.220763
DrugMatrix_Codelink	limma	Bromobenzene	Rattus norvegicus	kidney	In Vivo	439 mg/kg	3d	0	0	1	0.220763
DrugMatrix_Codelink	limma	Bromobenzene	Rattus norvegicus	kidney	In Vivo	439 mg/kg	5d	0	0	1	0.220763
DrugMatrix_Codelink	limma	Phenacemide	Rattus norvegicus	kidney	In Vivo	400 mg/kg	24hr	0	0	1	0.220763
DrugMatrix_Codelink	limma	Phenacemide	Rattus norvegicus	kidney	In Vivo	400 mg/kg	3d	0	0	1	0.220763
DrugMatrix_Codelink	limma	Phenacemide	Rattus norvegicus	kidney	In Vivo	400 mg/kg	5d	0	0	1	0.220763
DrugMatrix_Codelink	limma	Testosterone	Rattus norvegicus	liver	In Vivo	375 mg/kg	24hr	0	0	1	0.220763
DrugMatrix_Codelink	limma	Benoxaprofen	Rattus norvegicus	liver	In Vivo	89 mg/kg	24hr	0	0	1	0.220763
DrugMatrix_Codelink	limma	Celecoxib	Rattus norvegicus	liver	In Vivo	400 mg/kg	24hr	0	0	1	0.220763
DrugMatrix_Codelink	limma	Celecoxib	Rattus norvegicus	liver	In Vivo	400 mg/kg	3d	0	0	1	0.220763
DrugMatrix_Codelink	limma	Celecoxib	Rattus norvegicus	liver	In Vitro	100 uM	24hr	0	0	1	0.220763
DrugMatrix_Codelink	limma	Celecoxib	Rattus norvegicus	cardiovascular system	In Vivo	400 mg/kg	3d	0	0	1	0.220763
DrugMatrix_Codelink	limma	Ethylestrenol	Rattus norvegicus	liver	In Vivo	390 mg/kg	24hr	0	0	1	0.220763
DrugMatrix_Codelink	limma	Perhexiline	Rattus norvegicus	liver	In Vivo	320 mg/kg	24hr	0	0	1	0.220763
DrugMatrix_Codelink	limma	Perhexiline	Rattus norvegicus	liver	In Vivo	320 mg/kg	5d	0	0	1	0.220763
DrugMatrix_Codelink	limma	Perhexiline	Rattus norvegicus	liver	In Vitro	12 uM	16hr	0	0	1	0.220763
DrugMatrix_Codelink	limma	Perhexiline	Rattus norvegicus	liver	In Vitro	12 uM	24hr	0	0	1	0.220763
DrugMatrix_Codelink	limma	Alpha-naphthoflavone	Rattus norvegicus	liver	In Vivo	80 mg/kg	28d	0	0	1	0.220763
DrugMatrix_Codelink	limma	Alpha-naphthoflavone	Rattus norvegicus	liver	In Vivo	80 mg/kg	91d	0	0	1	0.220763
DrugMatrix_Codelink	limma	Beta-naphthoflavone	Rattus norvegicus	liver	In Vivo	1500 mg/kg	5d	0	0	1	0.220763
DrugMatrix_Codelink	limma	Beta-naphthoflavone	Rattus norvegicus	liver	In Vivo	80 mg/kg	28d	0	0	1	0.220763
DrugMatrix_Codelink	limma	Beta-naphthoflavone	Rattus norvegicus	liver	In Vivo	80 mg/kg	91d	0	0	1	0.220763
DrugMatrix_Codelink	limma	Beta-naphthoflavone	Rattus norvegicus	liver	In Vivo	1500 mg/kg	24hr	0	0	1	0.220763
DrugMatrix_Codelink	limma	Auranofin	Rattus norvegicus	kidney	In Vivo	33 mg/kg	5d	0	0	1	0.220763
DrugMatrix_Codelink	limma	3-methylcholanthrene	Rattus norvegicus	liver	In Vivo	300 mg/kg	5d	0	0	1	0.220763
DrugMatrix_Codelink	limma	3-methylcholanthrene	Rattus norvegicus	liver	In Vivo	12.5 mg/kg	28d	0	0	1	0.220763
DrugMatrix_Codelink	limma	3-methylcholanthrene	Rattus norvegicus	liver	In Vivo	12.5 mg/kg	91d	0	0	1	0.220763
DrugMatrix_Codelink	limma	3-methylcholanthrene	Rattus norvegicus	liver	In Vivo	300 mg/kg	24hr	0	0	1	0.220763
DrugMatrix_Codelink	limma	3-methylcholanthrene	Rattus norvegicus	liver	In Vivo	300 mg/kg	3d	0	0	1	0.220763
DrugMatrix_Codelink	limma	Ergocalciferol	Rattus norvegicus	kidney	In Vivo	15 mg/kg	24hr	0	0	1	0.220763
DrugMatrix_Codelink	limma	Ergocalciferol	Rattus norvegicus	liver	In Vivo	15 mg/kg	24hr	0	0	1	0.220763
DrugMatrix_Codelink	limma	Azaribine	Rattus norvegicus	cardiovascular system	In Vivo	750 mg/kg	24hr	0	0	1	0.220763
DrugMatrix_Codelink	limma	Calcitriol	Rattus norvegicus	cardiovascular system	In Vivo	.04 mg/kg	24hr	0	0	1	0.220763
DrugMatrix_Codelink	limma	Didanosine	Rattus norvegicus	liver	In Vitro	500 uM	16hr	0	0	1	0.220763
DrugMatrix_Codelink	limma	Didanosine	Rattus norvegicus	liver	In Vitro	limma combined	limma combined	0	0	1	0.220763
DrugMatrix_Codelink	limma	Didanosine	Rattus norvegicus	liver	In Vitro	500 uM	24hr	0	0	1	0.220763
DrugMatrix_Codelink	limma	Dideoxycytidine	Rattus norvegicus	liver	In Vivo	1200 mg/kg	24hr	0	0	1	0.220763
DrugMatrix_Codelink	limma	Dideoxycytidine	Rattus norvegicus	liver	In Vivo	1200 mg/kg	3d	0	0	1	0.220763
DrugMatrix_Codelink	limma	Troglitazone	Rattus norvegicus	liver	In Vivo	100 mg/kg	24hr	0	0	1	0.220763
DrugMatrix_Codelink	limma	Troglitazone	Rattus norvegicus	liver	In Vivo	1200 mg/kg	24hr	0	0	1	0.220763
DrugMatrix_Codelink	limma	Troglitazone	Rattus norvegicus	liver	In Vivo	100 mg/kg	5d	0	0	1	0.220763
DrugMatrix_Codelink	limma	Troglitazone	Rattus norvegicus	liver	In Vivo	1200 mg/kg	3d	0	0	1	0.220763
DrugMatrix_Codelink	limma	Emetine	Rattus norvegicus	cardiovascular system	In Vivo	1 mg/kg	3d	0	0	1	0.220763
DrugMatrix_Codelink	limma	Emetine	Rattus norvegicus	cardiovascular system	In Vivo	1 mg/kg	5d	0	0	1	0.220763
DrugMatrix_Codelink	limma	Emetine	Rattus norvegicus	kidney	In Vivo	1 mg/kg	24hr	0	0	1	0.220763
DrugMatrix_Codelink	limma	Emetine	Rattus norvegicus	kidney	In Vivo	1 mg/kg	3d	0	0	1	0.220763
DrugMatrix_Codelink	limma	Emetine	Rattus norvegicus	kidney	In Vivo	1 mg/kg	5d	0	0	1	0.220763
DrugMatrix_Codelink	limma	Antimycin a	Rattus norvegicus	liver	In Vitro	.03 uM	16hr	0	0	1	0.220763
DrugMatrix_Codelink	limma	Antimycin a	Rattus norvegicus	liver	In Vitro	limma combined	limma combined	0	0	1	0.220763
DrugMatrix_Codelink	limma	Antimycin a	Rattus norvegicus	liver	In Vitro	.03 uM	24hr	0	0	1	0.220763
DrugMatrix_Codelink	limma	Phalloidin	Rattus norvegicus	liver	In Vitro	1 uM	24hr	0	0	1	0.220763
DrugMatrix_Codelink	limma	Piclamilast	Rattus norvegicus	liver	In Vivo	17 mg/kg	24hr	0	0	1	0.220763
DrugMatrix_Codelink	limma	Roflumilast	Rattus norvegicus	liver	In Vivo	17 mg/kg	24hr	0	0	1	0.220763
DrugMatrix_Codelink	limma	Sch-351591	Rattus norvegicus	liver	In Vivo	4.6 mg/kg	4d	0	0	1	0.220763
DrugMatrix_Codelink	limma	Sch-351591	Rattus norvegicus	liver	In Vivo	limma combined	limma combined	0	0	1	0.220763
DrugMatrix_Codelink	limma	Sch-351591	Rattus norvegicus	liver	In Vivo	4.6 mg/kg	6d	0	0	1	0.220763
DrugMatrix_Codelink	limma	Sch-351591	Rattus norvegicus	liver	In Vivo	4.6 mg/kg	24hr	0	0	1	0.220763
DrugMatrix_Codelink	limma	Bromodichloromethane	Rattus norvegicus	kidney	In Vivo	430 mg/kg	5d	0	0	1	0.220763
DrugMatrix_Codelink	limma	Dibromochloromethane	Rattus norvegicus	kidney	In Vivo	325 mg/kg	5d	0	0	1	0.220763
DrugMatrix_Codelink	limma	2,4-diaminophenol	Rattus norvegicus	kidney	In Vivo	60 mg/kg	24hr	0	0	1	0.220763
DrugMatrix_Codelink	limma	2,4-diaminophenol	Rattus norvegicus	kidney	In Vivo	60 mg/kg	3d	0	0	1	0.220763
DrugMatrix_Codelink	limma	2,4-diaminophenol	Rattus norvegicus	kidney	In Vivo	60 mg/kg	5d	0	0	1	0.220763
DrugMatrix_Codelink	limma	4-nitrobenzoic acid	Rattus norvegicus	kidney	In Vivo	1470 mg/kg	5d	0	0	1	0.220763
DrugMatrix_Codelink	limma	Sodium selenite	Rattus norvegicus	kidney	In Vivo	2 mg/kg	24hr	0	0	1	0.220763
DrugMatrix_Codelink	limma	Sodium selenite	Rattus norvegicus	kidney	In Vivo	2 mg/kg	3d	0	0	1	0.220763
DrugMatrix_Codelink	limma	Sodium selenite	Rattus norvegicus	kidney	In Vivo	2 mg/kg	5d	0	0	1	0.220763
DrugMatrix_Codelink	limma	Mercuric chloride	Rattus norvegicus	kidney	In Vivo	2.5 mg/kg	24hr	0	0	1	0.220763
DrugMatrix_Codelink	limma	Mercuric chloride	Rattus norvegicus	kidney	In Vivo	2.5 mg/kg	3d	0	0	1	0.220763
DrugMatrix_Codelink	limma	Mercuric chloride	Rattus norvegicus	kidney	In Vivo	2.5 mg/kg	5d	0	0	1	0.220763
DrugMatrix_Codelink	limma	Pyridine	Rattus norvegicus	kidney	In Vivo	223 mg/kg	3d	0	0	1	0.220763
DrugMatrix_Codelink	limma	Pyridine	Rattus norvegicus	kidney	In Vivo	223 mg/kg	5d	0	0	1	0.220763
DrugMatrix_Codelink	limma	Pyridine	Rattus norvegicus	kidney	In Vivo	223 mg/kg	24hr	0	0	1	0.220763
DrugMatrix_Codelink	limma	(+)-pulegone	Rattus norvegicus	kidney	In Vivo	200 mg/kg	24hr	0	0	1	0.220763
DrugMatrix_Codelink	limma	(+)-pulegone	Rattus norvegicus	kidney	In Vivo	200 mg/kg	3d	0	0	1	0.220763
DrugMatrix_Codelink	limma	(+)-pulegone	Rattus norvegicus	kidney	In Vivo	200 mg/kg	5d	0	0	1	0.220763
DrugMatrix_Codelink	limma	4-nitrotoluene	Rattus norvegicus	kidney	In Vivo	750 mg/kg	24hr	0	0	1	0.220763
DrugMatrix_Codelink	limma	D-limonene	Rattus norvegicus	kidney	In Vivo	1650 mg/kg	24hr	0	0	1	0.220763
DrugMatrix_Codelink	limma	Dimethyl methylphosphonate	Rattus norvegicus	kidney	In Vivo	1500 mg/kg	24hr	0	0	1	0.220763
DrugMatrix_Codelink	limma	Acetone	Rattus norvegicus	kidney	In Vivo	4000 mg/kg	24hr	0	0	1	0.220763
DrugMatrix_Codelink	limma	Glycidol	Rattus norvegicus	kidney	In Vivo	210 mg/kg	24hr	0	0	1	0.220763
DrugMatrix_Codelink	limma	Sodium selenate	Rattus norvegicus	kidney	In Vivo	1.6 mg/kg	24hr	0	0	1	0.220763
DrugMatrix_Codelink	limma	Chlorpyrifos	Rattus norvegicus	cardiovascular system	In Vivo	82 mg/kg	5d	0	0	1	0.220763
DrugMatrix_Codelink	limma	Chlorpyrifos	Rattus norvegicus	cardiovascular system	In Vivo	82 mg/kg	24hr	0	0	1	0.220763
DrugMatrix_Codelink	limma	Chlorpyrifos	Rattus norvegicus	cardiovascular system	In Vivo	82 mg/kg	3d	0	0	1	0.220763
DrugMatrix_Codelink	limma	Acrolein	Rattus norvegicus	cardiovascular system	In Vivo	20 mg/kg	24hr	0	0	1	0.220763
DrugMatrix_Codelink	limma	Acrolein	Rattus norvegicus	kidney	In Vivo	20 mg/kg	5d	0	0	1	0.220763
DrugMatrix_Codelink	limma	Acrolein	Rattus norvegicus	kidney	In Vivo	20 mg/kg	24hr	0	0	1	0.220763
DrugMatrix_Codelink	limma	Diethanolamine	Rattus norvegicus	kidney	In Vivo	620 mg/kg	5d	0	0	1	0.220763
DrugMatrix_Codelink	limma	Diethanolamine	Rattus norvegicus	kidney	In Vivo	620 mg/kg	24hr	0	0	1	0.220763
DrugMatrix_Codelink	limma	Diethanolamine	Rattus norvegicus	kidney	In Vivo	620 mg/kg	3d	0	0	1	0.220763
DrugMatrix_Codelink	limma	1,2,3-trichloropropane	Rattus norvegicus	kidney	In Vivo	108 mg/kg	5d	0	0	1	0.220763
DrugMatrix_Codelink	limma	1,2,3-trichloropropane	Rattus norvegicus	cardiovascular system	In Vivo	108 mg/kg	24hr	0	0	1	0.220763
DrugMatrix_Codelink	limma	2-amino-4-nitrophenol	Rattus norvegicus	cardiovascular system	In Vivo	625 mg/kg	24hr	0	0	1	0.220763
DrugMatrix_Codelink	limma	Norepinephrine	Rattus norvegicus	cardiovascular system	In Vivo	1.75 mg/kg	5d	0	0	1	0.220763
DrugMatrix_Codelink	limma	Hydroquinone	Rattus norvegicus	kidney	In Vivo	800 mg/kg	24hr	0	0	1	0.220763
DrugMatrix_Codelink	limma	Hydroquinone	Rattus norvegicus	kidney	In Vivo	800 mg/kg	3d	0	0	1	0.220763
DrugMatrix_Codelink	limma	L-phenylephrine	Rattus norvegicus	cardiovascular system	In Vivo	.44 mg/kg	5d	0	0	1	0.220763
DrugMatrix_Codelink	limma	Aldosterone	Rattus norvegicus	kidney	In Vivo	.065 mg/kg	5d	0	0	1	0.220763
DrugMatrix_Codelink	limma	Aldosterone	Rattus norvegicus	cardiovascular system	In Vivo	.065 mg/kg	5d	0	0	1	0.220763
DrugMatrix_Codelink	limma	Racepinephrine	Rattus norvegicus	cardiovascular system	In Vivo	limma combined	limma combined	0	0	1	0.220763
DrugMatrix_Codelink	limma	Racepinephrine	Rattus norvegicus	cardiovascular system	In Vivo	.77 mg/kg	3d	0	0	1	0.220763
DrugMatrix_Codelink	limma	Racepinephrine	Rattus norvegicus	cardiovascular system	In Vivo	.77 mg/kg	5d	0	0	1	0.220763
DrugMatrix_Codelink	limma	Tnf-alpha, rat	Rattus norvegicus	liver	In Vivo	.25 mg/kg	6hr	0	0	1	0.220763
DrugMatrix_Codelink	limma	Tnf-alpha, rat	Rattus norvegicus	liver	In Vivo	limma combined	limma combined	0	0	1	0.220763
DrugMatrix_Codelink	limma	Tnf-alpha, rat	Rattus norvegicus	liver	In Vivo	.25 mg/kg	24hr	0	0	1	0.220763
DrugMatrix_Codelink	limma	Interleukin 1 beta, rat	Rattus norvegicus	liver	In Vivo	.01 mg/kg	6hr	0	0	1	0.220763
DrugMatrix_Codelink	limma	Interleukin 1 beta, rat	Rattus norvegicus	liver	In Vivo	limma combined	limma combined	0	0	1	0.220763
DrugMatrix_Codelink	limma	Interleukin 1 beta, rat	Rattus norvegicus	liver	In Vivo	.01 mg/kg	24hr	0	0	1	0.220763
DrugMatrix_Codelink	limma	Interleukin 6, rat	Rattus norvegicus	liver	In Vivo	.125 mg/kg	6hr	0	0	1	0.220763
DrugMatrix_Codelink	limma	Interleukin 6, rat	Rattus norvegicus	liver	In Vivo	limma combined	limma combined	0	0	1	0.220763
DrugMatrix_Codelink	limma	Interleukin 6, rat	Rattus norvegicus	liver	In Vivo	.125 mg/kg	24hr	0	0	1	0.220763
DrugMatrix_Affy	limma	Naproxen	Rattus norvegicus	kidney	In Vivo	134 mg/kg	24hr	0	0	1	0.220763
DrugMatrix_Affy	limma	Fluoxetine	Rattus norvegicus	kidney	In Vivo	52 mg/kg	3d	0	0	1	0.220763
DrugMatrix_Affy	limma	Fluoxetine	Rattus norvegicus	cardiovascular system	In Vivo	52 mg/kg	24hr	0	0	1	0.220763
DrugMatrix_Affy	limma	Fluoxetine	Rattus norvegicus	cardiovascular system	In Vivo	52 mg/kg	5d	0	0	1	0.220763
DrugMatrix_Affy	limma	Atorvastatin	Rattus norvegicus	kidney	In Vivo	300 mg/kg	24hr	0	0	1	0.220763
DrugMatrix_Affy	limma	Atorvastatin	Rattus norvegicus	liver	In Vivo	2.5 mg/kg	5d	0	0	1	0.220763
DrugMatrix_Affy	limma	Leflunomide	Rattus norvegicus	kidney	In Vivo	30 mg/kg	6hr	0	0	1	0.220763
DrugMatrix_Affy	limma	Neomycin	Rattus norvegicus	kidney	In Vivo	56 mg/kg	24hr	0	0	1	0.220763
DrugMatrix_Affy	limma	Neomycin	Rattus norvegicus	kidney	In Vivo	56 mg/kg	6hr	0	0	1	0.220763
DrugMatrix_Affy	limma	Neomycin	Rattus norvegicus	kidney	In Vivo	limma combined	limma combined	0	0	1	0.220763
DrugMatrix_Affy	limma	Neomycin	Rattus norvegicus	liver	In Vivo	56 mg/kg	6hr	0	0	1	0.220763
DrugMatrix_Affy	limma	Neomycin	Rattus norvegicus	liver	In Vivo	limma combined	limma combined	0	0	1	0.220763
DrugMatrix_Affy	limma	Ampiroxicam	Rattus norvegicus	kidney	In Vivo	94 mg/kg	24hr	0	0	1	0.220763
DrugMatrix_Affy	limma	Amikacin	Rattus norvegicus	kidney	In Vivo	82 mg/kg	24hr	0	0	1	0.220763
DrugMatrix_Affy	limma	Amikacin	Rattus norvegicus	kidney	In Vivo	160 mg/kg	14d	0	0	1	0.220763
DrugMatrix_Affy	limma	Amikacin	Rattus norvegicus	kidney	In Vivo	limma combined	limma combined	0	0	1	0.220763
DrugMatrix_Affy	limma	N,n-dimethylformamide	Rattus norvegicus	kidney	In Vivo	1400 mg/kg	5d	0	0	1	0.220763
DrugMatrix_Affy	limma	N,n-dimethylformamide	Rattus norvegicus	kidney	In Vivo	140 mg/kg	6hr	0	0	1	0.220763
DrugMatrix_Affy	limma	N,n-dimethylformamide	Rattus norvegicus	liver	In Vivo	700 mg/kg	3d	0	0	1	0.220763
DrugMatrix_Affy	limma	N,n-dimethylformamide	Rattus norvegicus	liver	In Vivo	140 mg/kg	5d	0	0	1	0.220763
DrugMatrix_Affy	limma	N,n-dimethylformamide	Rattus norvegicus	liver	In Vivo	1400 mg/kg	5d	0	0	1	0.220763
DrugMatrix_Affy	limma	N,n-dimethylformamide	Rattus norvegicus	liver	In Vivo	140 mg/kg	6hr	0	0	1	0.220763
DrugMatrix_Affy	limma	N,n-dimethylformamide	Rattus norvegicus	liver	In Vivo	700 mg/kg	7d	0	0	1	0.220763
DrugMatrix_Affy	limma	Cadmium chloride	Rattus norvegicus	kidney	In Vivo	66 mg/kg	24hr	0	0	1	0.220763
DrugMatrix_Affy	limma	Indomethacin	Rattus norvegicus	kidney	In Vivo	4.5 mg/kg	3d	0	0	1	0.220763
DrugMatrix_Affy	limma	Indomethacin	Rattus norvegicus	kidney	In Vivo	9.6 mg/kg	3d	0	0	1	0.220763
DrugMatrix_Affy	limma	Aspirin	Rattus norvegicus	kidney	In Vivo	375 mg/kg	24hr	0	0	1	0.220763
DrugMatrix_Affy	limma	Aspirin	Rattus norvegicus	kidney	In Vivo	limma combined	limma combined	0	0	1	0.220763
DrugMatrix_Affy	limma	Aspirin	Rattus norvegicus	liver	In Vivo	35 mg/kg	5d	0	0	1	0.220763
DrugMatrix_Affy	limma	Aspirin	Rattus norvegicus	liver	In Vivo	167 mg/kg	3d	0	0	1	0.220763
DrugMatrix_Affy	limma	Aspirin	Rattus norvegicus	liver	In Vivo	35 mg/kg	24hr	0	0	1	0.220763
DrugMatrix_Affy	limma	Aspirin	Rattus norvegicus	liver	In Vivo	167 mg/kg	24hr	0	0	1	0.220763
DrugMatrix_Affy	limma	Aspirin	Rattus norvegicus	cardiovascular system	In Vivo	35 mg/kg	5d	0	0	1	0.220763
DrugMatrix_Affy	limma	Aspirin	Rattus norvegicus	cardiovascular system	In Vivo	35 mg/kg	3d	0	0	1	0.220763
DrugMatrix_Affy	limma	Aspirin	Rattus norvegicus	cardiovascular system	In Vivo	limma combined	limma combined	0	0	1	0.220763
DrugMatrix_Affy	limma	Fenofibrate	Rattus norvegicus	kidney	In Vivo	43 mg/kg	24hr	0	0	1	0.220763
DrugMatrix_Affy	limma	Fenofibrate	Rattus norvegicus	kidney	In Vivo	43 mg/kg	6hr	0	0	1	0.220763
DrugMatrix_Affy	limma	Fenofibrate	Rattus norvegicus	cardiovascular system	In Vivo	215 mg/kg	5d	0	0	1	0.220763
DrugMatrix_Affy	limma	Ibuprofen	Rattus norvegicus	kidney	In Vivo	54 mg/kg	3d	0	0	1	0.220763
DrugMatrix_Affy	limma	Clofibrate	Rattus norvegicus	kidney	In Vivo	130 mg/kg	6hr	0	0	1	0.220763
DrugMatrix_Affy	limma	Clofibrate	Rattus norvegicus	kidney	In Vivo	130 mg/kg	24hr	0	0	1	0.220763
DrugMatrix_Affy	limma	Clofibrate	Rattus norvegicus	cardiovascular system	In Vivo	448 mg/kg	3d	0	0	1	0.220763
DrugMatrix_Affy	limma	Piroxicam	Rattus norvegicus	kidney	In Vivo	14 mg/kg	24hr	0	0	1	0.220763
DrugMatrix_Affy	limma	Piroxicam	Rattus norvegicus	kidney	In Vivo	14 mg/kg	5d	0	0	1	0.220763
DrugMatrix_Affy	limma	Piroxicam	Rattus norvegicus	kidney	In Vivo	limma combined	limma combined	0	0	1	0.220763
DrugMatrix_Affy	limma	Lead (ii) acetate	Rattus norvegicus	kidney	In Vivo	200 mg/kg	24hr	0	0	1	0.220763
DrugMatrix_Affy	limma	Lead (ii) acetate	Rattus norvegicus	liver	In Vivo	600 mg/kg	3d	0	0	1	0.220763
DrugMatrix_Affy	limma	Lead (ii) acetate	Rattus norvegicus	liver	In Vivo	600 mg/kg	5d	0	0	1	0.220763
DrugMatrix_Affy	limma	Quinapril	Rattus norvegicus	kidney	In Vivo	2500 mg/kg	6hr	0	0	1	0.220763
DrugMatrix_Affy	limma	Quinapril	Rattus norvegicus	kidney	In Vivo	limma combined	limma combined	0	0	1	0.220763
DrugMatrix_Affy	limma	Carboplatin	Rattus norvegicus	kidney	In Vivo	5 mg/kg	5d	0	0	1	0.220763
DrugMatrix_Affy	limma	Carboplatin	Rattus norvegicus	kidney	In Vivo	14 mg/kg	3d	0	0	1	0.220763
DrugMatrix_Affy	limma	Enrofloxacin	Rattus norvegicus	kidney	In Vivo	2000 mg/kg	24hr	0	0	1	0.220763
DrugMatrix_Affy	limma	Enrofloxacin	Rattus norvegicus	kidney	In Vivo	2000 mg/kg	3d	0	0	1	0.220763
DrugMatrix_Affy	limma	Cephalexin	Rattus norvegicus	kidney	In Vivo	2500 mg/kg	3d	0	0	1	0.220763
DrugMatrix_Affy	limma	Cephalexin	Rattus norvegicus	kidney	In Vivo	limma combined	limma combined	0	0	1	0.220763
DrugMatrix_Affy	limma	Lipopolysaccharide e. coli o55:b5	Rattus norvegicus	kidney	In Vivo	1.25 mg/kg	5d	0	0	1	0.220763
DrugMatrix_Affy	limma	1-naphthyl isothiocyanate	Rattus norvegicus	kidney	In Vivo	30 mg/kg	24hr	0	0	1	0.220763
DrugMatrix_Affy	limma	1-naphthyl isothiocyanate	Rattus norvegicus	liver	In Vivo	30 mg/kg	24hr	0	0	1	0.220763
DrugMatrix_Affy	limma	Bisphenol a	Rattus norvegicus	kidney	In Vivo	100 mg/kg	24hr	0	0	1	0.220763
DrugMatrix_Affy	limma	Bisphenol a	Rattus norvegicus	kidney	In Vivo	610 mg/kg	24hr	0	0	1	0.220763
DrugMatrix_Affy	limma	Bisphenol a	Rattus norvegicus	kidney	In Vivo	limma combined	limma combined	0	0	1	0.220763
DrugMatrix_Affy	limma	Bisphenol a	Rattus norvegicus	liver	In Vivo	100 mg/kg	24hr	0	0	1	0.220763
DrugMatrix_Affy	limma	Bisphenol a	Rattus norvegicus	liver	In Vivo	610 mg/kg	24hr	0	0	1	0.220763
DrugMatrix_Affy	limma	Bisphenol a	Rattus norvegicus	liver	In Vivo	610 mg/kg	6hr	0	0	1	0.220763
DrugMatrix_Affy	limma	Cerivastatin	Rattus norvegicus	kidney	In Vivo	7 mg/kg	24hr	0	0	1	0.220763
DrugMatrix_Affy	limma	Cerivastatin	Rattus norvegicus	liver	In Vivo	.05 mg/kg	6hr	0	0	1	0.220763
DrugMatrix_Affy	limma	Lovastatin	Rattus norvegicus	kidney	In Vivo	450 mg/kg	24hr	0	0	1	0.220763
DrugMatrix_Affy	limma	Lovastatin	Rattus norvegicus	kidney	In Vivo	1500 mg/kg	24hr	0	0	1	0.220763
DrugMatrix_Affy	limma	Lovastatin	Rattus norvegicus	kidney	In Vivo	1500 mg/kg	3d	0	0	1	0.220763
DrugMatrix_Affy	limma	Lovastatin	Rattus norvegicus	kidney	In Vivo	450 mg/kg	6hr	0	0	1	0.220763
DrugMatrix_Affy	limma	Lovastatin	Rattus norvegicus	liver	In Vivo	450 mg/kg	6hr	0	0	1	0.220763
DrugMatrix_Affy	limma	Spironolactone	Rattus norvegicus	kidney	In Vivo	300 mg/kg	5d	0	0	1	0.220763
DrugMatrix_Affy	limma	Spironolactone	Rattus norvegicus	kidney	In Vivo	limma combined	limma combined	0	0	1	0.220763
DrugMatrix_Affy	limma	Spironolactone	Rattus norvegicus	cardiovascular system	In Vivo	300 mg/kg	5d	0	0	1	0.220763
DrugMatrix_Affy	limma	Spironolactone	Rattus norvegicus	cardiovascular system	In Vivo	300 mg/kg	24hr	0	0	1	0.220763
DrugMatrix_Affy	limma	Spironolactone	Rattus norvegicus	muscular system	In Vivo	300 mg/kg	3d	0	0	1	0.220763
DrugMatrix_Affy	limma	Spironolactone	Rattus norvegicus	muscular system	In Vivo	300 mg/kg	5d	0	0	1	0.220763
DrugMatrix_Affy	limma	Flurbiprofen	Rattus norvegicus	kidney	In Vivo	10 mg/kg	24hr	0	0	1	0.220763
DrugMatrix_Affy	limma	Candesartan	Rattus norvegicus	kidney	In Vivo	1300 mg/kg	3d	0	0	1	0.220763
DrugMatrix_Affy	limma	Candesartan	Rattus norvegicus	kidney	In Vivo	limma combined	limma combined	0	0	1	0.220763
DrugMatrix_Affy	limma	Candesartan	Rattus norvegicus	cardiovascular system	In Vivo	1300 mg/kg	24hr	0	0	1	0.220763
DrugMatrix_Affy	limma	Candesartan	Rattus norvegicus	cardiovascular system	In Vivo	1300 mg/kg	3d	0	0	1	0.220763
DrugMatrix_Affy	limma	Azathioprine	Rattus norvegicus	kidney	In Vivo	20 mg/kg	24hr	0	0	1	0.220763
DrugMatrix_Affy	limma	Lead(iv) acetate	Rattus norvegicus	liver	In Vivo	600 mg/kg	3d	0	0	1	0.220763
DrugMatrix_Affy	limma	Lead(iv) acetate	Rattus norvegicus	liver	In Vivo	600 mg/kg	5d	0	0	1	0.220763
DrugMatrix_Affy	limma	Gemfibrozil	Rattus norvegicus	kidney	In Vivo	100 mg/kg	6hr	0	0	1	0.220763
DrugMatrix_Affy	limma	Gemfibrozil	Rattus norvegicus	kidney	In Vivo	100 mg/kg	24hr	0	0	1	0.220763
DrugMatrix_Affy	limma	Gemfibrozil	Rattus norvegicus	kidney	In Vivo	700 mg/kg	7d	0	0	1	0.220763
DrugMatrix_Affy	limma	Gemfibrozil	Rattus norvegicus	kidney	In Vivo	limma combined	limma combined	0	0	1	0.220763
DrugMatrix_Affy	limma	Gemfibrozil	Rattus norvegicus	liver	In Vivo	100 mg/kg	7d	0	0	1	0.220763
DrugMatrix_Affy	limma	Beta-estradiol	Rattus norvegicus	liver	In Vivo	.3 mg/kg	5d	0	0	1	0.220763
DrugMatrix_Affy	limma	Beta-estradiol	Rattus norvegicus	liver	In Vivo	.3 mg/kg	24hr	0	0	1	0.220763
DrugMatrix_Affy	limma	Beta-estradiol	Rattus norvegicus	liver	In Vivo	.3 mg/kg	6hr	0	0	1	0.220763
DrugMatrix_Affy	limma	N-nitrosodiethylamine	Rattus norvegicus	kidney	In Vivo	1.67 mg/kg	6hr	0	0	1	0.220763
DrugMatrix_Affy	limma	N-nitrosodiethylamine	Rattus norvegicus	kidney	In Vivo	1.67 mg/kg	3d	0	0	1	0.220763
DrugMatrix_Affy	limma	N-nitrosodiethylamine	Rattus norvegicus	liver	In Vivo	1.67 mg/kg	5d	0	0	1	0.220763
DrugMatrix_Affy	limma	N-nitrosodiethylamine	Rattus norvegicus	liver	In Vivo	100 mg/kg	5d	0	0	1	0.220763
DrugMatrix_Affy	limma	N-nitrosodiethylamine	Rattus norvegicus	liver	In Vivo	1.67 mg/kg	3d	0	0	1	0.220763
DrugMatrix_Affy	limma	Valdecoxib	Rattus norvegicus	kidney	In Vivo	404 mg/kg	24hr	0	0	1	0.220763
DrugMatrix_Affy	limma	Tobramycin	Rattus norvegicus	kidney	In Vivo	40 mg/kg	5d	0	0	1	0.220763
DrugMatrix_Affy	limma	Tobramycin	Rattus norvegicus	kidney	In Vivo	limma combined	limma combined	0	0	1	0.220763
DrugMatrix_Affy	limma	Stannous fluoride	Rattus norvegicus	kidney	In Vivo	90 mg/kg	24hr	0	0	1	0.220763
DrugMatrix_Affy	limma	Stannous fluoride	Rattus norvegicus	kidney	In Vivo	limma combined	limma combined	0	0	1	0.220763
DrugMatrix_Affy	limma	Hydrocortisone	Rattus norvegicus	kidney	In Vivo	56 mg/kg	5d	0	0	1	0.220763
DrugMatrix_Affy	limma	Hydrocortisone	Rattus norvegicus	liver	In Vivo	56 mg/kg	5d	0	0	1	0.220763
DrugMatrix_Affy	limma	Hydrocortisone	Rattus norvegicus	cardiovascular system	In Vivo	56 mg/kg	5d	0	0	1	0.220763
DrugMatrix_Affy	limma	Sodium arsenite	Rattus norvegicus	kidney	In Vivo	10 mg/kg	6hr	0	0	1	0.220763
DrugMatrix_Affy	limma	Sodium arsenite	Rattus norvegicus	kidney	In Vivo	10 mg/kg	24hr	0	0	1	0.220763
DrugMatrix_Affy	limma	Nimesulide	Rattus norvegicus	kidney	In Vivo	162 mg/kg	24hr	0	0	1	0.220763
DrugMatrix_Affy	limma	Rapamycin	Rattus norvegicus	cardiovascular system	In Vivo	60 mg/kg	5d	0	0	1	0.220763
DrugMatrix_Affy	limma	Rapamycin	Rattus norvegicus	cardiovascular system	In Vivo	60 mg/kg	3d	0	0	1	0.220763
DrugMatrix_Affy	limma	Ramipril	Rattus norvegicus	liver	In Vitro	620 uM	24hr	0	0	1	0.220763
DrugMatrix_Affy	limma	Bromobenzene	Rattus norvegicus	kidney	In Vivo	439 mg/kg	24hr	0	0	1	0.220763
DrugMatrix_Affy	limma	Bromobenzene	Rattus norvegicus	kidney	In Vivo	439 mg/kg	3d	0	0	1	0.220763
DrugMatrix_Affy	limma	Bromobenzene	Rattus norvegicus	kidney	In Vivo	limma combined	limma combined	0	0	1	0.220763
DrugMatrix_Affy	limma	Zomepirac	Rattus norvegicus	kidney	In Vivo	11 mg/kg	24hr	0	0	1	0.220763
DrugMatrix_Affy	limma	Zomepirac	Rattus norvegicus	kidney	In Vivo	limma combined	limma combined	0	0	1	0.220763
DrugMatrix_Affy	limma	Zomepirac	Rattus norvegicus	liver	In Vivo	11 mg/kg	3d	0	0	1	0.220763
DrugMatrix_Affy	limma	Zomepirac	Rattus norvegicus	liver	In Vivo	11 mg/kg	24hr	0	0	1	0.220763
DrugMatrix_Affy	limma	Zomepirac	Rattus norvegicus	liver	In Vivo	11 mg/kg	6hr	0	0	1	0.220763
DrugMatrix_Affy	limma	Zomepirac	Rattus norvegicus	liver	In Vivo	11 mg/kg	5d	0	0	1	0.220763
DrugMatrix_Affy	limma	Trans-platinum(ii)diammine dichloride	Rattus norvegicus	kidney	In Vivo	.5 mg/kg	5d	0	0	1	0.220763
DrugMatrix_Affy	limma	Trans-platinum(ii)diammine dichloride	Rattus norvegicus	kidney	In Vivo	limma combined	limma combined	0	0	1	0.220763
DrugMatrix_Affy	limma	Acetaminophen	Rattus norvegicus	kidney	In Vivo	100 mg/kg	6hr	0	0	1	0.220763
DrugMatrix_Affy	limma	Acetaminophen	Rattus norvegicus	kidney	In Vivo	100 mg/kg	24hr	0	0	1	0.220763
DrugMatrix_Affy	limma	Acetaminophen	Rattus norvegicus	kidney	In Vivo	100 mg/kg	3d	0	0	1	0.220763
DrugMatrix_Affy	limma	Acetaminophen	Rattus norvegicus	kidney	In Vivo	486 mg/kg	5d	0	0	1	0.220763
DrugMatrix_Affy	limma	Acetaminophen	Rattus norvegicus	liver	In Vivo	100 mg/kg	5d	0	0	1	0.220763
DrugMatrix_Affy	limma	Acetaminophen	Rattus norvegicus	liver	In Vivo	limma combined	limma combined	0	0	1	0.220763
DrugMatrix_Affy	limma	Loxoprofen	Rattus norvegicus	kidney	In Vivo	18 mg/kg	6hr	0	0	1	0.220763
DrugMatrix_Affy	limma	Loxoprofen	Rattus norvegicus	kidney	In Vivo	18 mg/kg	24hr	0	0	1	0.220763
DrugMatrix_Affy	limma	Loxoprofen	Rattus norvegicus	kidney	In Vivo	limma combined	limma combined	0	0	1	0.220763
DrugMatrix_Affy	limma	2,4-diaminophenol	Rattus norvegicus	kidney	In Vivo	60 mg/kg	5d	0	0	1	0.220763
DrugMatrix_Affy	limma	Gentamicin	Rattus norvegicus	kidney	In Vivo	40 mg/kg	5d	0	0	1	0.220763
DrugMatrix_Affy	limma	Gentamicin	Rattus norvegicus	liver	In Vitro	1000 uM	24hr	0	0	1	0.220763
DrugMatrix_Affy	limma	Gentamicin	Rattus norvegicus	liver	In Vitro	1000 uM	16hr	0	0	1	0.220763
DrugMatrix_Affy	limma	Gentamicin	Rattus norvegicus	liver	In Vivo	267 mg/kg	5d	0	0	1	0.220763
DrugMatrix_Affy	limma	Gentamicin	Rattus norvegicus	liver	In Vivo	267 mg/kg	3d	0	0	1	0.220763
DrugMatrix_Affy	limma	Ethanol	Rattus norvegicus	kidney	In Vivo	3000 mg/kg	3d	0	0	1	0.220763
DrugMatrix_Affy	limma	Ethanol	Rattus norvegicus	kidney	In Vivo	6000 mg/kg	3d	0	0	1	0.220763
DrugMatrix_Affy	limma	Ethanol	Rattus norvegicus	kidney	In Vivo	limma combined	limma combined	0	0	1	0.220763
DrugMatrix_Affy	limma	Azauridine	Rattus norvegicus	kidney	In Vivo	1500 mg/kg	3d	0	0	1	0.220763
DrugMatrix_Affy	limma	Azauridine	Rattus norvegicus	kidney	In Vivo	limma combined	limma combined	0	0	1	0.220763
DrugMatrix_Affy	limma	Methotrexate	Rattus norvegicus	kidney	In Vivo	27 mg/kg	24hr	0	0	1	0.220763
DrugMatrix_Affy	limma	Methotrexate	Rattus norvegicus	liver	In Vivo	.3 mg/kg	24hr	0	0	1	0.220763
DrugMatrix_Affy	limma	Methotrexate	Rattus norvegicus	liver	In Vivo	limma combined	limma combined	0	0	1	0.220763
DrugMatrix_Affy	limma	Vinblastine	Rattus norvegicus	liver	In Vivo	.3 mg/kg	24hr	0	0	1	0.220763
DrugMatrix_Affy	limma	Rofecoxib	Rattus norvegicus	liver	In Vitro	111 uM	24hr	0	0	1	0.220763
DrugMatrix_Affy	limma	Rofecoxib	Rattus norvegicus	liver	In Vitro	111 uM	16hr	0	0	1	0.220763
DrugMatrix_Affy	limma	Rofecoxib	Rattus norvegicus	liver	In Vitro	limma combined	limma combined	0	0	1	0.220763
DrugMatrix_Affy	limma	Rofecoxib	Rattus norvegicus	kidney	In Vivo	775 mg/kg	24hr	0	0	1	0.220763
DrugMatrix_Affy	limma	Rofecoxib	Rattus norvegicus	kidney	In Vivo	limma combined	limma combined	0	0	1	0.220763
DrugMatrix_Affy	limma	Bezafibrate	Rattus norvegicus	cardiovascular system	In Vivo	617 mg/kg	7d	0	0	1	0.220763
DrugMatrix_Affy	limma	Idarubicin	Rattus norvegicus	cardiovascular system	In Vivo	.625 mg/kg	3d	0	0	1	0.220763
DrugMatrix_Affy	limma	Idarubicin	Rattus norvegicus	cardiovascular system	In Vivo	.625 mg/kg	24hr	0	0	1	0.220763
DrugMatrix_Affy	limma	Carvedilol	Rattus norvegicus	liver	In Vivo	2000 mg/kg	24hr	0	0	1	0.220763
DrugMatrix_Affy	limma	Carmustine	Rattus norvegicus	liver	In Vivo	4 mg/kg	24hr	0	0	1	0.220763
DrugMatrix_Affy	limma	Sertraline	Rattus norvegicus	liver	In Vitro	23 uM	24hr	0	0	1	0.220763
DrugMatrix_Affy	limma	Sertraline	Rattus norvegicus	liver	In Vitro	23 uM	16hr	0	0	1	0.220763
DrugMatrix_Affy	limma	Didanosine	Rattus norvegicus	liver	In Vitro	500 uM	24hr	0	0	1	0.220763
DrugMatrix_Affy	limma	Didanosine	Rattus norvegicus	liver	In Vitro	500 uM	16hr	0	0	1	0.220763
DrugMatrix_Affy	limma	Kanamycin	Rattus norvegicus	liver	In Vitro	6584 uM	16hr	0	0	1	0.220763
DrugMatrix_Affy	limma	Kanamycin	Rattus norvegicus	kidney	In Vivo	225 mg/kg	24hr	0	0	1	0.220763
DrugMatrix_Affy	limma	Kanamycin	Rattus norvegicus	kidney	In Vivo	limma combined	limma combined	0	0	1	0.220763
DrugMatrix_Affy	limma	Pemoline	Rattus norvegicus	liver	In Vitro	833 uM	24hr	0	0	1	0.220763
DrugMatrix_Affy	limma	Pemoline	Rattus norvegicus	liver	In Vitro	limma combined	limma combined	0	0	1	0.220763
DrugMatrix_Affy	limma	Imatinib	Rattus norvegicus	kidney	In Vivo	15 mg/kg	5d	0	0	1	0.220763
DrugMatrix_Affy	limma	Imatinib	Rattus norvegicus	kidney	In Vivo	150 mg/kg	5d	0	0	1	0.220763
DrugMatrix_Affy	limma	Imatinib	Rattus norvegicus	kidney	In Vivo	150 mg/kg	24hr	0	0	1	0.220763
DrugMatrix_Affy	limma	Imatinib	Rattus norvegicus	kidney	In Vivo	150 mg/kg	3d	0	0	1	0.220763
DrugMatrix_Affy	limma	Imatinib	Rattus norvegicus	liver	In Vivo	150 mg/kg	24hr	0	0	1	0.220763
DrugMatrix_Affy	limma	Imatinib	Rattus norvegicus	liver	In Vivo	15 mg/kg	3d	0	0	1	0.220763
DrugMatrix_Affy	limma	Imatinib	Rattus norvegicus	liver	In Vivo	150 mg/kg	3d	0	0	1	0.220763
DrugMatrix_Affy	limma	Imatinib	Rattus norvegicus	liver	In Vivo	15 mg/kg	5d	0	0	1	0.220763
DrugMatrix_Affy	limma	Imatinib	Rattus norvegicus	liver	In Vivo	150 mg/kg	5d	0	0	1	0.220763
DrugMatrix_Affy	limma	Imatinib	Rattus norvegicus	cardiovascular system	In Vivo	15 mg/kg	5d	0	0	1	0.220763
DrugMatrix_Affy	limma	Imatinib	Rattus norvegicus	cardiovascular system	In Vivo	150 mg/kg	24hr	0	0	1	0.220763
DrugMatrix_Affy	limma	Imatinib	Rattus norvegicus	cardiovascular system	In Vivo	15 mg/kg	3d	0	0	1	0.220763
DrugMatrix_Affy	limma	Fluphenazine	Rattus norvegicus	liver	In Vivo	2.5 mg/kg	24hr	0	0	1	0.220763
DrugMatrix_Affy	limma	Fluphenazine	Rattus norvegicus	liver	In Vivo	2.5 mg/kg	3d	0	0	1	0.220763
DrugMatrix_Affy	limma	Fluphenazine	Rattus norvegicus	liver	In Vivo	2.5 mg/kg	6hr	0	0	1	0.220763
DrugMatrix_Affy	limma	Carbon tetrachloride	Rattus norvegicus	kidney	In Vivo	1175 mg/kg	7d	0	0	1	0.220763
DrugMatrix_Affy	limma	Carbon tetrachloride	Rattus norvegicus	kidney	In Vivo	400 mg/kg	24hr	0	0	1	0.220763
DrugMatrix_Affy	limma	Carbon tetrachloride	Rattus norvegicus	kidney	In Vivo	1175 mg/kg	24hr	0	0	1	0.220763
DrugMatrix_Affy	limma	Perhexiline	Rattus norvegicus	liver	In Vitro	12 uM	24hr	0	0	1	0.220763
DrugMatrix_Affy	limma	Perhexiline	Rattus norvegicus	liver	In Vitro	12 uM	16hr	0	0	1	0.220763
DrugMatrix_Affy	limma	Perhexiline	Rattus norvegicus	liver	In Vitro	limma combined	limma combined	0	0	1	0.220763
DrugMatrix_Affy	limma	Risperidone	Rattus norvegicus	cardiovascular system	In Vivo	22 mg/kg	24hr	0	0	1	0.220763
DrugMatrix_Affy	limma	Lomustine	Rattus norvegicus	liver	In Vivo	4.2 mg/kg	5d	0	0	1	0.220763
DrugMatrix_Affy	limma	Lomustine	Rattus norvegicus	liver	In Vivo	4.2 mg/kg	24hr	0	0	1	0.220763
DrugMatrix_Affy	limma	Chlorambucil	Rattus norvegicus	liver	In Vivo	.6 mg/kg	5d	0	0	1	0.220763
DrugMatrix_Affy	limma	Chlorambucil	Rattus norvegicus	cardiovascular system	In Vivo	4.5 mg/kg	3d	0	0	1	0.220763
DrugMatrix_Affy	limma	Progesterone	Rattus norvegicus	liver	In Vivo	164 mg/kg	3d	0	0	1	0.220763
DrugMatrix_Affy	limma	Progesterone	Rattus norvegicus	liver	In Vivo	11.3 mg/kg	5d	0	0	1	0.220763
DrugMatrix_Affy	limma	Progesterone	Rattus norvegicus	liver	In Vitro	148 uM	24hr	0	0	1	0.220763
DrugMatrix_Affy	limma	Miconazole	Rattus norvegicus	liver	In Vivo	200 mg/kg	24hr	0	0	1	0.220763
DrugMatrix_Affy	limma	Enoxacin	Rattus norvegicus	liver	In Vivo	100 mg/kg	24hr	0	0	1	0.220763
DrugMatrix_Affy	limma	Enoxacin	Rattus norvegicus	liver	In Vivo	750 mg/kg	24hr	0	0	1	0.220763
DrugMatrix_Affy	limma	Enoxacin	Rattus norvegicus	liver	In Vivo	100 mg/kg	6hr	0	0	1	0.220763
DrugMatrix_Affy	limma	Valproic	Rattus norvegicus	liver	In Vivo	1340 mg/kg	3d	0	0	1	0.220763
DrugMatrix_Affy	limma	Erlotinib	Rattus norvegicus	kidney	In Vivo	58 mg/kg	24hr	0	0	1	0.220763
DrugMatrix_Affy	limma	Erlotinib	Rattus norvegicus	kidney	In Vivo	58 mg/kg	3d	0	0	1	0.220763
DrugMatrix_Affy	limma	Erlotinib	Rattus norvegicus	liver	In Vivo	58 mg/kg	24hr	0	0	1	0.220763
DrugMatrix_Affy	limma	Gefitinib	Rattus norvegicus	liver	In Vivo	58 mg/kg	5d	0	0	1	0.220763
DrugMatrix_Affy	limma	Gefitinib	Rattus norvegicus	liver	In Vivo	58 mg/kg	24hr	0	0	1	0.220763
DrugMatrix_Affy	limma	Gefitinib	Rattus norvegicus	liver	In Vivo	116 mg/kg	24hr	0	0	1	0.220763
DrugMatrix_Affy	limma	Gefitinib	Rattus norvegicus	kidney	In Vivo	58 mg/kg	24hr	0	0	1	0.220763
DrugMatrix_Affy	limma	Gefitinib	Rattus norvegicus	kidney	In Vivo	116 mg/kg	24hr	0	0	1	0.220763
DrugMatrix_Affy	limma	Gefitinib	Rattus norvegicus	kidney	In Vivo	58 mg/kg	3d	0	0	1	0.220763
DrugMatrix_Affy	limma	Gefitinib	Rattus norvegicus	kidney	In Vivo	116 mg/kg	3d	0	0	1	0.220763
DrugMatrix_Affy	limma	Gefitinib	Rattus norvegicus	kidney	In Vivo	58 mg/kg	5d	0	0	1	0.220763
DrugMatrix_Affy	limma	Mln-518	Rattus norvegicus	kidney	In Vivo	212 mg/kg	3d	0	0	1	0.220763
DrugMatrix_Affy	limma	Mln-518	Rattus norvegicus	kidney	In Vivo	212 mg/kg	5d	0	0	1	0.220763
DrugMatrix_Affy	limma	Mln-518	Rattus norvegicus	liver	In Vivo	70 mg/kg	3d	0	0	1	0.220763
DrugMatrix_Affy	limma	Mln-518	Rattus norvegicus	liver	In Vivo	212 mg/kg	3d	0	0	1	0.220763
DrugMatrix_Affy	limma	Mln-518	Rattus norvegicus	liver	In Vivo	70 mg/kg	24hr	0	0	1	0.220763
DrugMatrix_Affy	limma	Mln-518	Rattus norvegicus	liver	In Vivo	212 mg/kg	24hr	0	0	1	0.220763
DrugMatrix_Affy	limma	Mln-518	Rattus norvegicus	liver	In Vivo	212 mg/kg	5d	0	0	1	0.220763
DrugMatrix_Affy	limma	Diclofenac	Rattus norvegicus	liver	In Vivo	10 mg/kg	24hr	0	0	1	0.220763
DrugMatrix_Affy	limma	Diclofenac	Rattus norvegicus	liver	In Vivo	10 mg/kg	6hr	0	0	1	0.220763
DrugMatrix_Affy	limma	Diclofenac	Rattus norvegicus	kidney	In Vivo	10 mg/kg	24hr	0	0	1	0.220763
DrugMatrix_Affy	limma	Isotretinoin	Rattus norvegicus	liver	In Vivo	13 mg/kg	24hr	0	0	1	0.220763
DrugMatrix_Affy	limma	Etodolac	Rattus norvegicus	liver	In Vivo	24 mg/kg	24hr	0	0	1	0.220763
DrugMatrix_Affy	limma	Altretamine	Rattus norvegicus	liver	In Vivo	13 mg/kg	24hr	0	0	1	0.220763
DrugMatrix_Affy	limma	Altretamine	Rattus norvegicus	liver	In Vivo	40 mg/kg	24hr	0	0	1	0.220763
DrugMatrix_Affy	limma	Altretamine	Rattus norvegicus	liver	In Vivo	13 mg/kg	3d	0	0	1	0.220763
DrugMatrix_Affy	limma	Altretamine	Rattus norvegicus	liver	In Vivo	13 mg/kg	5d	0	0	1	0.220763
DrugMatrix_Affy	limma	Balsalazide	Rattus norvegicus	liver	In Vivo	1100 mg/kg	3d	0	0	1	0.220763
DrugMatrix_Affy	limma	Balsalazide	Rattus norvegicus	liver	In Vivo	1100 mg/kg	6hr	0	0	1	0.220763
DrugMatrix_Affy	limma	Amlodipine	Rattus norvegicus	liver	In Vivo	.2 mg/kg	24hr	0	0	1	0.220763
DrugMatrix_Affy	limma	Clomipramine	Rattus norvegicus	liver	In Vitro	50 uM	24hr	0	0	1	0.220763
DrugMatrix_Affy	limma	Nimetazepam	Rattus norvegicus	liver	In Vivo	122 mg/kg	24hr	0	0	1	0.220763
DrugMatrix_Affy	limma	Sulpiride	Rattus norvegicus	muscular system	In Vivo	1000 mg/kg	5d	0	0	1	0.220763
DrugMatrix_Affy	limma	Thioguanine	Rattus norvegicus	liver	In Vivo	12 mg/kg	24hr	0	0	1	0.220763
DrugMatrix_Affy	limma	Fluvastatin	Rattus norvegicus	liver	In Vivo	5 mg/kg	24hr	0	0	1	0.220763
DrugMatrix_Affy	limma	Fluvastatin	Rattus norvegicus	kidney	In Vivo	5 mg/kg	24hr	0	0	1	0.220763
DrugMatrix_Affy	limma	Fluvastatin	Rattus norvegicus	kidney	In Vivo	5 mg/kg	3d	0	0	1	0.220763
DrugMatrix_Affy	limma	Fluvastatin	Rattus norvegicus	kidney	In Vivo	5 mg/kg	6hr	0	0	1	0.220763
DrugMatrix_Affy	limma	Econazole	Rattus norvegicus	liver	In Vivo	43 mg/kg	6hr	0	0	1	0.220763
DrugMatrix_Affy	limma	3-methylcholanthrene	Rattus norvegicus	liver	In Vivo	300 mg/kg	3d	0	0	1	0.220763
DrugMatrix_Affy	limma	3-methylcholanthrene	Rattus norvegicus	liver	In Vivo	300 mg/kg	24hr	0	0	1	0.220763
DrugMatrix_Affy	limma	3-methylcholanthrene	Rattus norvegicus	liver	In Vivo	300 mg/kg	5d	0	0	1	0.220763
DrugMatrix_Affy	limma	Norethindrone	Rattus norvegicus	liver	In Vivo	.08 mg/kg	5d	0	0	1	0.220763
DrugMatrix_Affy	limma	Norethindrone	Rattus norvegicus	liver	In Vivo	.08 mg/kg	6hr	0	0	1	0.220763
DrugMatrix_Affy	limma	Norethindrone	Rattus norvegicus	liver	In Vivo	.08 mg/kg	24hr	0	0	1	0.220763
DrugMatrix_Affy	limma	Bithionol	Rattus norvegicus	liver	In Vivo	59 mg/kg	24hr	0	0	1	0.220763
DrugMatrix_Affy	limma	Bithionol	Rattus norvegicus	liver	In Vivo	59 mg/kg	5d	0	0	1	0.220763
DrugMatrix_Affy	limma	Bithionol	Rattus norvegicus	liver	In Vivo	59 mg/kg	3d	0	0	1	0.220763
DrugMatrix_Affy	limma	Bithionol	Rattus norvegicus	kidney	In Vivo	59 mg/kg	6hr	0	0	1	0.220763
DrugMatrix_Affy	limma	Bithionol	Rattus norvegicus	kidney	In Vivo	59 mg/kg	24hr	0	0	1	0.220763
DrugMatrix_Affy	limma	Mifepristone	Rattus norvegicus	liver	In Vivo	3 mg/kg	24hr	0	0	1	0.220763
DrugMatrix_Affy	limma	Mifepristone	Rattus norvegicus	liver	In Vivo	3 mg/kg	6hr	0	0	1	0.220763
DrugMatrix_Affy	limma	Mifepristone	Rattus norvegicus	liver	In Vivo	3 mg/kg	5d	0	0	1	0.220763
DrugMatrix_Affy	limma	Cortisone	Rattus norvegicus	liver	In Vivo	206 mg/kg	3d	0	0	1	0.220763
DrugMatrix_Affy	limma	Cortisone	Rattus norvegicus	cardiovascular system	In Vivo	206 mg/kg	24hr	0	0	1	0.220763
DrugMatrix_Affy	limma	Cortisone	Rattus norvegicus	cardiovascular system	In Vivo	limma combined	limma combined	0	0	1	0.220763
DrugMatrix_Affy	limma	Cortisone	Rattus norvegicus	kidney	In Vivo	206 mg/kg	24hr	0	0	1	0.220763
DrugMatrix_Affy	limma	Cortisone	Rattus norvegicus	kidney	In Vivo	206 mg/kg	5d	0	0	1	0.220763
DrugMatrix_Affy	limma	Genistein	Rattus norvegicus	liver	In Vivo	20 mg/kg	5d	0	0	1	0.220763
DrugMatrix_Affy	limma	Genistein	Rattus norvegicus	liver	In Vivo	20 mg/kg	6hr	0	0	1	0.220763
DrugMatrix_Affy	limma	Genistein	Rattus norvegicus	liver	In Vivo	limma combined	limma combined	0	0	1	0.220763
DrugMatrix_Affy	limma	Roxithromycin	Rattus norvegicus	liver	In Vivo	312 mg/kg	3d	0	0	1	0.220763
DrugMatrix_Affy	limma	Benzothiazyl disulfide	Rattus norvegicus	liver	In Vivo	2600 mg/kg	24hr	0	0	1	0.220763
DrugMatrix_Affy	limma	Benzothiazyl disulfide	Rattus norvegicus	liver	In Vivo	2600 mg/kg	5d	0	0	1	0.220763
DrugMatrix_Affy	limma	Benzothiazyl disulfide	Rattus norvegicus	kidney	In Vivo	2600 mg/kg	24hr	0	0	1	0.220763
DrugMatrix_Affy	limma	Benzothiazyl disulfide	Rattus norvegicus	kidney	In Vivo	2600 mg/kg	5d	0	0	1	0.220763
DrugMatrix_Affy	limma	Streptozotocin	Rattus norvegicus	liver	In Vivo	138 mg/kg	24hr	0	0	1	0.220763
DrugMatrix_Affy	limma	Streptozotocin	Rattus norvegicus	liver	In Vivo	138 mg/kg	3d	0	0	1	0.220763
DrugMatrix_Affy	limma	Streptozotocin	Rattus norvegicus	liver	In Vivo	limma combined	limma combined	0	0	1	0.220763
DrugMatrix_Affy	limma	Promethazine	Rattus norvegicus	liver	In Vivo	2.3 mg/kg	5d	0	0	1	0.220763
DrugMatrix_Affy	limma	Promethazine	Rattus norvegicus	liver	In Vivo	113 mg/kg	5d	0	0	1	0.220763
DrugMatrix_Affy	limma	Promethazine	Rattus norvegicus	liver	In Vivo	2.3 mg/kg	3d	0	0	1	0.220763
DrugMatrix_Affy	limma	Promethazine	Rattus norvegicus	liver	In Vivo	113 mg/kg	3d	0	0	1	0.220763
DrugMatrix_Affy	limma	Mitomycin c	Rattus norvegicus	liver	In Vivo	.5 mg/kg	5d	0	0	1	0.220763
DrugMatrix_Affy	limma	Mitomycin c	Rattus norvegicus	liver	In Vivo	1.7 mg/kg	3d	0	0	1	0.220763
DrugMatrix_Affy	limma	Mitomycin c	Rattus norvegicus	liver	In Vivo	.5 mg/kg	6hr	0	0	1	0.220763
DrugMatrix_Affy	limma	Mitomycin c	Rattus norvegicus	liver	In Vivo	1.7 mg/kg	6hr	0	0	1	0.220763
DrugMatrix_Affy	limma	Amantadine	Rattus norvegicus	liver	In Vivo	220 mg/kg	24hr	0	0	1	0.220763
DrugMatrix_Affy	limma	Amantadine	Rattus norvegicus	liver	In Vivo	limma combined	limma combined	0	0	1	0.220763
DrugMatrix_Affy	limma	Allyl alcohol	Rattus norvegicus	liver	In Vivo	16 mg/kg	3d	0	0	1	0.220763
DrugMatrix_Affy	limma	Allyl alcohol	Rattus norvegicus	liver	In Vivo	25 mg/kg	3d	0	0	1	0.220763
DrugMatrix_Affy	limma	Allyl alcohol	Rattus norvegicus	liver	In Vivo	16 mg/kg	7d	0	0	1	0.220763
DrugMatrix_Affy	limma	Allyl alcohol	Rattus norvegicus	liver	In Vivo	25 mg/kg	7d	0	0	1	0.220763
DrugMatrix_Affy	limma	Allyl alcohol	Rattus norvegicus	liver	In Vivo	16 mg/kg	24hr	0	0	1	0.220763
DrugMatrix_Affy	limma	Allyl alcohol	Rattus norvegicus	liver	In Vivo	25 mg/kg	24hr	0	0	1	0.220763
DrugMatrix_Affy	limma	Allyl alcohol	Rattus norvegicus	liver	In Vivo	16 mg/kg	5d	0	0	1	0.220763
DrugMatrix_Affy	limma	Allyl alcohol	Rattus norvegicus	liver	In Vivo	16 mg/kg	6hr	0	0	1	0.220763
DrugMatrix_Affy	limma	Allyl alcohol	Rattus norvegicus	liver	In Vivo	limma combined	limma combined	0	0	1	0.220763
DrugMatrix_Affy	limma	Allyl alcohol	Rattus norvegicus	liver	In Vitro	30 uM	24hr	0	0	1	0.220763
DrugMatrix_Affy	limma	Allyl alcohol	Rattus norvegicus	liver	In Vitro	30 uM	16hr	0	0	1	0.220763
DrugMatrix_Affy	limma	Allyl alcohol	Rattus norvegicus	kidney	In Vivo	16 mg/kg	3d	0	0	1	0.220763
DrugMatrix_Affy	limma	Allyl alcohol	Rattus norvegicus	kidney	In Vivo	25 mg/kg	3d	0	0	1	0.220763
DrugMatrix_Affy	limma	Allyl alcohol	Rattus norvegicus	kidney	In Vivo	25 mg/kg	24hr	0	0	1	0.220763
DrugMatrix_Affy	limma	Allyl alcohol	Rattus norvegicus	kidney	In Vivo	limma combined	limma combined	0	0	1	0.220763
DrugMatrix_Affy	limma	2,3,7,8-tetrachlorodibenzo-p-dioxin	Rattus norvegicus	liver	In Vivo	.02 mg/kg	5d	0	0	1	0.220763
DrugMatrix_Affy	limma	2,3,7,8-tetrachlorodibenzo-p-dioxin	Rattus norvegicus	liver	In Vivo	.02 mg/kg	24hr	0	0	1	0.220763
DrugMatrix_Affy	limma	Ifosfamide	Rattus norvegicus	liver	In Vivo	17 mg/kg	6hr	0	0	1	0.220763
DrugMatrix_Affy	limma	Ifosfamide	Rattus norvegicus	liver	In Vivo	17 mg/kg	24hr	0	0	1	0.220763
DrugMatrix_Affy	limma	Ifosfamide	Rattus norvegicus	liver	In Vivo	143 mg/kg	3d	0	0	1	0.220763
DrugMatrix_Affy	limma	Ifosfamide	Rattus norvegicus	cardiovascular system	In Vivo	143 mg/kg	3d	0	0	1	0.220763
DrugMatrix_Affy	limma	Doxorubicin	Rattus norvegicus	liver	In Vivo	.65 mg/kg	24hr	0	0	1	0.220763
DrugMatrix_Affy	limma	Doxorubicin	Rattus norvegicus	liver	In Vivo	3 mg/kg	24hr	0	0	1	0.220763
DrugMatrix_Affy	limma	Doxorubicin	Rattus norvegicus	liver	In Vivo	.65 mg/kg	6hr	0	0	1	0.220763
DrugMatrix_Affy	limma	Doxorubicin	Rattus norvegicus	liver	In Vivo	3 mg/kg	6hr	0	0	1	0.220763
DrugMatrix_Affy	limma	Doxorubicin	Rattus norvegicus	kidney	In Vivo	3 mg/kg	24hr	0	0	1	0.220763
DrugMatrix_Affy	limma	Amiodarone	Rattus norvegicus	cardiovascular system	In Vivo	147 mg/kg	24hr	0	0	1	0.220763
DrugMatrix_Affy	limma	Amiodarone	Rattus norvegicus	cardiovascular system	In Vivo	147 mg/kg	3d	0	0	1	0.220763
DrugMatrix_Affy	limma	Amiodarone	Rattus norvegicus	kidney	In Vivo	147 mg/kg	24hr	0	0	1	0.220763
DrugMatrix_Affy	limma	Amiodarone	Rattus norvegicus	kidney	In Vivo	147 mg/kg	5d	0	0	1	0.220763
DrugMatrix_Affy	limma	Amiodarone	Rattus norvegicus	kidney	In Vivo	147 mg/kg	3d	0	0	1	0.220763
DrugMatrix_Affy	limma	Vancomycin	Rattus norvegicus	kidney	In Vivo	160 mg/kg	3d	0	0	1	0.220763
DrugMatrix_Affy	limma	Maprotiline	Rattus norvegicus	cardiovascular system	In Vivo	380 mg/kg	24hr	0	0	1	0.220763
DrugMatrix_Affy	limma	Maprotiline	Rattus norvegicus	cardiovascular system	In Vivo	limma combined	limma combined	0	0	1	0.220763
DrugMatrix_Affy	limma	Procarbazine	Rattus norvegicus	liver	In Vivo	27 mg/kg	6hr	0	0	1	0.220763
DrugMatrix_Affy	limma	Hydrazine	Rattus norvegicus	liver	In Vivo	45 mg/kg	6hr	0	0	1	0.220763
DrugMatrix_Affy	limma	Beta-estradiol 3-benzoate	Rattus norvegicus	liver	In Vivo	.25 mg/kg	6hr	0	0	1	0.220763
DrugMatrix_Affy	limma	Beta-estradiol 3-benzoate	Rattus norvegicus	liver	In Vivo	2 mg/kg	3d	0	0	1	0.220763
DrugMatrix_Affy	limma	Zidovudine	Rattus norvegicus	cardiovascular system	In Vivo	1540 mg/kg	5d	0	0	1	0.220763
DrugMatrix_Affy	limma	Zidovudine	Rattus norvegicus	cardiovascular system	In Vivo	limma combined	limma combined	0	0	1	0.220763
DrugMatrix_Affy	limma	Zidovudine	Rattus norvegicus	liver	In Vitro	1000 uM	24hr	0	0	1	0.220763
DrugMatrix_Affy	limma	Epirubicin	Rattus norvegicus	kidney	In Vivo	2.7 mg/kg	24hr	0	0	1	0.220763
DrugMatrix_Affy	limma	Cyproheptadine	Rattus norvegicus	cardiovascular system	In Vivo	37 mg/kg	5d	0	0	1	0.220763
DrugMatrix_Affy	limma	Cyproheptadine	Rattus norvegicus	cardiovascular system	In Vivo	37 mg/kg	3d	0	0	1	0.220763
DrugMatrix_Affy	limma	Cyproheptadine	Rattus norvegicus	cardiovascular system	In Vivo	37 mg/kg	24hr	0	0	1	0.220763
DrugMatrix_Affy	limma	Cyproheptadine	Rattus norvegicus	cardiovascular system	In Vivo	limma combined	limma combined	0	0	1	0.220763
DrugMatrix_Affy	limma	Allylamine	Rattus norvegicus	cardiovascular system	In Vivo	40 mg/kg	3d	0	0	1	0.220763
DrugMatrix_Affy	limma	Trichloroacetic acid	Rattus norvegicus	liver	In Vivo	474 mg/kg	24hr	0	0	1	0.220763
DrugMatrix_Affy	limma	Trichloroacetic acid	Rattus norvegicus	liver	In Vivo	limma combined	limma combined	0	0	1	0.220763
DrugMatrix_Affy	limma	Catechol	Rattus norvegicus	liver	In Vivo	40 mg/kg	24hr	0	0	1	0.220763
DrugMatrix_Affy	limma	Catechol	Rattus norvegicus	liver	In Vivo	195 mg/kg	24hr	0	0	1	0.220763
DrugMatrix_Affy	limma	Catechol	Rattus norvegicus	liver	In Vivo	195 mg/kg	3d	0	0	1	0.220763
DrugMatrix_Affy	limma	Catechol	Rattus norvegicus	liver	In Vivo	195 mg/kg	5d	0	0	1	0.220763
DrugMatrix_Affy	limma	Catechol	Rattus norvegicus	liver	In Vivo	40 mg/kg	6hr	0	0	1	0.220763
DrugMatrix_Affy	limma	Catechol	Rattus norvegicus	liver	In Vivo	limma combined	limma combined	0	0	1	0.220763
DrugMatrix_Affy	limma	Catechol	Rattus norvegicus	kidney	In Vivo	40 mg/kg	24hr	0	0	1	0.220763
DrugMatrix_Affy	limma	Catechol	Rattus norvegicus	kidney	In Vivo	40 mg/kg	6hr	0	0	1	0.220763
DrugMatrix_Affy	limma	Catechol	Rattus norvegicus	kidney	In Vivo	limma combined	limma combined	0	0	1	0.220763
DrugMatrix_Affy	limma	Chloroform	Rattus norvegicus	liver	In Vivo	60 mg/kg	6hr	0	0	1	0.220763
DrugMatrix_Affy	limma	Dibromochloromethane	Rattus norvegicus	kidney	In Vivo	325 mg/kg	5d	0	0	1	0.220763
DrugMatrix_Affy	limma	Furan	Rattus norvegicus	cardiovascular system	In Vivo	24 mg/kg	5d	0	0	1	0.220763
DrugMatrix_Affy	limma	Chloroxylenol	Rattus norvegicus	liver	In Vivo	1915 mg/kg	3d	0	0	1	0.220763
DrugMatrix_Affy	limma	Chloroxylenol	Rattus norvegicus	liver	In Vivo	limma combined	limma combined	0	0	1	0.220763
DrugMatrix_Affy	limma	Interleukin 6, rat	Rattus norvegicus	liver	In Vivo	.125 mg/kg	24hr	0	0	1	0.220763
DrugMatrix_Affy	limma	Interleukin 6, rat	Rattus norvegicus	liver	In Vivo	.125 mg/kg	6hr	0	0	1	0.220763
DrugMatrix_Affy	limma	Interleukin 6, rat	Rattus norvegicus	liver	In Vivo	limma combined	limma combined	0	0	1	0.220763
DrugMatrix_Affy	limma	Mitoxantrone	Rattus norvegicus	cardiovascular system	In Vivo	2 mg/kg	24hr	0	0	1	0.220763
DrugMatrix_Affy	limma	Famotidine	Rattus norvegicus	muscular system	In Vivo	1200 mg/kg	3d	0	0	1	0.220763
DrugMatrix_Affy	limma	Famotidine	Rattus norvegicus	muscular system	In Vivo	1200 mg/kg	5d	0	0	1	0.220763
DrugMatrix_Affy	limma	Famotidine	Rattus norvegicus	muscular system	In Vivo	limma combined	limma combined	0	0	1	0.220763
DrugMatrix_Affy	limma	Phenacetin	Rattus norvegicus	kidney	In Vivo	619 mg/kg	24hr	0	0	1	0.220763
DrugMatrix_Affy	limma	Buspirone	Rattus norvegicus	muscular system	In Vivo	196 mg/kg	5d	0	0	1	0.220763
DrugMatrix_Affy	limma	Buspirone	Rattus norvegicus	muscular system	In Vivo	196 mg/kg	3d	0	0	1	0.220763
DrugMatrix_Affy	limma	Buspirone	Rattus norvegicus	cardiovascular system	In Vivo	196 mg/kg	3d	0	0	1	0.220763
DrugMatrix_Affy	limma	Buspirone	Rattus norvegicus	cardiovascular system	In Vivo	196 mg/kg	5d	0	0	1	0.220763
DrugMatrix_Affy	limma	Chlorpropamide	Rattus norvegicus	muscular system	In Vivo	269 mg/kg	5d	0	0	1	0.220763
DrugMatrix_Affy	limma	Chlorpropamide	Rattus norvegicus	cardiovascular system	In Vivo	269 mg/kg	24hr	0	0	1	0.220763
DrugMatrix_Affy	limma	Trimethadione	Rattus norvegicus	muscular system	In Vivo	535 mg/kg	5d	0	0	1	0.220763
DrugMatrix_Affy	limma	Dicyclomine	Rattus norvegicus	cardiovascular system	In Vivo	645 mg/kg	24hr	0	0	1	0.220763
DrugMatrix_Affy	limma	Phenytoin	Rattus norvegicus	muscular system	In Vivo	572 mg/kg	5d	0	0	1	0.220763
DrugMatrix_Affy	limma	3,3',4',5-tetrachlorosalicylanilide	Rattus norvegicus	liver	In Vivo	5 mg/kg	24hr	0	0	1	0.220763
DrugMatrix_Affy	limma	Meloxicam	Rattus norvegicus	liver	In Vivo	33 mg/kg	6hr	0	0	1	0.220763
DrugMatrix_Affy	limma	Daunorubicin	Rattus norvegicus	kidney	In Vivo	3.25 mg/kg	5d	0	0	1	0.220763
DrugMatrix_Affy	limma	Daunorubicin	Rattus norvegicus	cardiovascular system	In Vivo	2 mg/kg	24hr	0	0	1	0.220763
DrugMatrix_Affy	limma	Daunorubicin	Rattus norvegicus	cardiovascular system	In Vivo	3.25 mg/kg	24hr	0	0	1	0.220763
DrugMatrix_Affy	limma	Daunorubicin	Rattus norvegicus	cardiovascular system	In Vivo	2 mg/kg	5d	0	0	1	0.220763
DrugMatrix_Affy	limma	Daunorubicin	Rattus norvegicus	liver	In Vivo	3.25 mg/kg	24hr	0	0	1	0.220763
DrugMatrix_Affy	limma	Daunorubicin	Rattus norvegicus	liver	In Vivo	limma combined	limma combined	0	0	1	0.220763
DrugMatrix_Affy	limma	Bromisovalum	Rattus norvegicus	kidney	In Vivo	250 mg/kg	24hr	0	0	1	0.220763
DrugMatrix_Affy	limma	Bromisovalum	Rattus norvegicus	kidney	In Vivo	250 mg/kg	5d	0	0	1	0.220763
DrugMatrix_Affy	limma	Bromisovalum	Rattus norvegicus	kidney	In Vivo	limma combined	limma combined	0	0	1	0.220763
DrugMatrix_Affy	limma	Captopril	Rattus norvegicus	kidney	In Vivo	1750 mg/kg	5d	0	0	1	0.220763
DrugMatrix_Affy	limma	Captopril	Rattus norvegicus	kidney	In Vivo	1750 mg/kg	6hr	0	0	1	0.220763
DrugMatrix_Affy	limma	Captopril	Rattus norvegicus	kidney	In Vivo	limma combined	limma combined	0	0	1	0.220763
DrugMatrix_Affy	limma	Tretinoin	Rattus norvegicus	kidney	In Vivo	7 mg/kg	24hr	0	0	1	0.220763
DrugMatrix_Affy	limma	Tretinoin	Rattus norvegicus	kidney	In Vivo	limma combined	limma combined	0	0	1	0.220763
DrugMatrix_Affy	limma	Isoprenaline	Rattus norvegicus	cardiovascular system	In Vivo	2 mg/kg	3d	0	0	1	0.220763
DrugMatrix_Affy	limma	Isoprenaline	Rattus norvegicus	cardiovascular system	In Vivo	4.2 mg/kg	3d	0	0	1	0.220763
DrugMatrix_Affy	limma	Isoprenaline	Rattus norvegicus	cardiovascular system	In Vivo	2 mg/kg	24hr	0	0	1	0.220763
DrugMatrix_Affy	limma	Oxybutynin	Rattus norvegicus	cardiovascular system	In Vivo	230 mg/kg	5d	0	0	1	0.220763
DrugMatrix_Affy	limma	Oxybutynin	Rattus norvegicus	cardiovascular system	In Vivo	230 mg/kg	3d	0	0	1	0.220763
DrugMatrix_Affy	limma	Oxybutynin	Rattus norvegicus	muscular system	In Vivo	230 mg/kg	3d	0	0	1	0.220763
DrugMatrix_Affy	limma	Oxybutynin	Rattus norvegicus	muscular system	In Vivo	230 mg/kg	5d	0	0	1	0.220763
DrugMatrix_Affy	limma	Thiabendazole	Rattus norvegicus	liver	In Vivo	92 mg/kg	24hr	0	0	1	0.220763
DrugMatrix_Affy	limma	Thiabendazole	Rattus norvegicus	liver	In Vivo	limma combined	limma combined	0	0	1	0.220763
DrugMatrix_Affy	limma	Ethisterone	Rattus norvegicus	liver	In Vivo	1500 mg/kg	24hr	0	0	1	0.220763
DrugMatrix_Affy	limma	Vinorelbine	Rattus norvegicus	cardiovascular system	In Vivo	1.5 mg/kg	5d	0	0	1	0.220763
DrugMatrix_Affy	limma	Vinorelbine	Rattus norvegicus	cardiovascular system	In Vivo	1.5 mg/kg	3d	0	0	1	0.220763
DrugMatrix_Affy	limma	Vinorelbine	Rattus norvegicus	cardiovascular system	In Vivo	limma combined	limma combined	0	0	1	0.220763
DrugMatrix_Affy	limma	Tacrolimus	Rattus norvegicus	kidney	In Vivo	134 mg/kg	5d	0	0	1	0.220763
DrugMatrix_Affy	limma	Busulfan	Rattus norvegicus	liver	In Vitro	250 uM	24hr	0	0	1	0.220763
DrugMatrix_Affy	limma	Azaribine	Rattus norvegicus	muscular system	In Vivo	750 mg/kg	3d	0	0	1	0.220763
DrugMatrix_Affy	limma	Azaribine	Rattus norvegicus	muscular system	In Vivo	750 mg/kg	5d	0	0	1	0.220763
DrugMatrix_Affy	limma	Azaribine	Rattus norvegicus	muscular system	In Vivo	limma combined	limma combined	0	0	1	0.220763
DrugMatrix_Affy	limma	Azaribine	Rattus norvegicus	cardiovascular system	In Vivo	750 mg/kg	5d	0	0	1	0.220763
DrugMatrix_Affy	limma	Azaribine	Rattus norvegicus	cardiovascular system	In Vivo	750 mg/kg	3d	0	0	1	0.220763
DrugMatrix_Affy	limma	Norepinephrine	Rattus norvegicus	cardiovascular system	In Vivo	1.75 mg/kg	5d	0	0	1	0.220763
DrugMatrix_Affy	limma	Norepinephrine	Rattus norvegicus	cardiovascular system	In Vivo	1.75 mg/kg	3d	0	0	1	0.220763
DrugMatrix_Affy	limma	Benzethonium chloride	Rattus norvegicus	cardiovascular system	In Vivo	138 mg/kg	3d	0	0	1	0.220763
DrugMatrix_Affy	limma	Benzethonium chloride	Rattus norvegicus	cardiovascular system	In Vivo	limma combined	limma combined	0	0	1	0.220763
DrugMatrix_Affy	limma	Celecoxib	Rattus norvegicus	cardiovascular system	In Vivo	400 mg/kg	3d	0	0	1	0.220763
DrugMatrix_Affy	limma	Metoprolol	Rattus norvegicus	cardiovascular system	In Vivo	1200 mg/kg	5d	0	0	1	0.220763
DrugMatrix_Affy	limma	Aconitine	Rattus norvegicus	cardiovascular system	In Vivo	.9 mg/kg	24hr	0	0	1	0.220763
DrugMatrix_Affy	limma	Aconitine	Rattus norvegicus	cardiovascular system	In Vivo	limma combined	limma combined	0	0	1	0.220763
DrugMatrix_Affy	limma	Dobutamine	Rattus norvegicus	cardiovascular system	In Vivo	15 mg/kg	3d	0	0	1	0.220763
DrugMatrix_Affy	limma	Dobutamine	Rattus norvegicus	cardiovascular system	In Vivo	15 mg/kg	24hr	0	0	1	0.220763
DrugMatrix_Affy	limma	Levosulpiride	Rattus norvegicus	cardiovascular system	In Vivo	1200 mg/kg	24hr	0	0	1	0.220763
DrugMatrix_Affy	limma	Cisplatin	Rattus norvegicus	kidney	In Vivo	1.17 mg/kg	6hr	0	0	1	0.220763
DrugMatrix_Affy	limma	Cisplatin	Rattus norvegicus	kidney	In Vivo	1.17 mg/kg	24hr	0	0	1	0.220763
DrugMatrix_Affy	limma	2'-beta-fluoro-2',3'-deoxyadenosine	Rattus norvegicus	cardiovascular system	In Vivo	7.5 mg/kg	5d	0	0	1	0.220763
DrugMatrix_Affy	limma	2'-beta-fluoro-2',3'-deoxyadenosine	Rattus norvegicus	cardiovascular system	In Vivo	7.5 mg/kg	3d	0	0	1	0.220763
DrugMatrix_Affy	limma	2'-beta-fluoro-2',3'-deoxyadenosine	Rattus norvegicus	cardiovascular system	In Vivo	7.5 mg/kg	24hr	0	0	1	0.220763
DrugMatrix_Affy	limma	Hexachlorophene	Rattus norvegicus	liver	In Vivo	8 mg/kg	24hr	0	0	1	0.220763
DrugMatrix_Affy	limma	Hexachlorophene	Rattus norvegicus	liver	In Vivo	limma combined	limma combined	0	0	1	0.220763
DrugMatrix_Affy	limma	Idebenone	Rattus norvegicus	liver	In Vivo	2500 mg/kg	6hr	0	0	1	0.220763
DrugMatrix_Affy	limma	Idebenone	Rattus norvegicus	liver	In Vivo	limma combined	limma combined	0	0	1	0.220763
DrugMatrix_Affy	limma	Hexachloro-1,3-butadiene	Rattus norvegicus	kidney	In Vivo	50 mg/kg	24hr	0	0	1	0.220763
DrugMatrix_Affy	limma	Hexachloro-1,3-butadiene	Rattus norvegicus	kidney	In Vivo	50 mg/kg	3d	0	0	1	0.220763
DrugMatrix_Affy	limma	Hexachloro-1,3-butadiene	Rattus norvegicus	kidney	In Vivo	limma combined	limma combined	0	0	1	0.220763
DrugMatrix_Affy	limma	Pentoxifylline	Rattus norvegicus	muscular system	In Vivo	1170 mg/kg	3d	0	0	1	0.220763
DrugMatrix_Affy	limma	Pentoxifylline	Rattus norvegicus	muscular system	In Vivo	1170 mg/kg	5d	0	0	1	0.220763
DrugMatrix_Affy	limma	Pentoxifylline	Rattus norvegicus	cardiovascular system	In Vivo	1170 mg/kg	3d	0	0	1	0.220763
DrugMatrix_Affy	limma	Pentoxifylline	Rattus norvegicus	cardiovascular system	In Vivo	1170 mg/kg	5d	0	0	1	0.220763
DrugMatrix_Affy	limma	3-acetamidophenol	Rattus norvegicus	kidney	In Vivo	700 mg/kg	5d	0	0	1	0.220763
DrugMatrix_Affy	limma	3-acetamidophenol	Rattus norvegicus	kidney	In Vivo	700 mg/kg	3d	0	0	1	0.220763
DrugMatrix_Affy	limma	3-acetamidophenol	Rattus norvegicus	kidney	In Vivo	700 mg/kg	24hr	0	0	1	0.220763
DrugMatrix_Affy	limma	3-acetamidophenol	Rattus norvegicus	kidney	In Vivo	limma combined	limma combined	0	0	1	0.220763
DrugMatrix_Affy	limma	Losartan	Rattus norvegicus	cardiovascular system	In Vivo	1000 mg/kg	24hr	0	0	1	0.220763
DrugMatrix_Affy	limma	Losartan	Rattus norvegicus	muscular system	In Vivo	1000 mg/kg	5d	0	0	1	0.220763
DrugMatrix_Affy	limma	Flunarizine	Rattus norvegicus	cardiovascular system	In Vivo	126 mg/kg	5d	0	0	1	0.220763
DrugMatrix_Affy	limma	Flunarizine	Rattus norvegicus	cardiovascular system	In Vivo	126 mg/kg	3d	0	0	1	0.220763
DrugMatrix_Affy	limma	Flunarizine	Rattus norvegicus	muscular system	In Vivo	126 mg/kg	3d	0	0	1	0.220763
DrugMatrix_Affy	limma	Flunarizine	Rattus norvegicus	muscular system	In Vivo	126 mg/kg	5d	0	0	1	0.220763
DrugMatrix_Affy	limma	Angiotensin ii human	Rattus norvegicus	cardiovascular system	In Vivo	.5 mg/kg	24hr	0	0	1	0.220763
DrugMatrix_Affy	limma	Angiotensin ii human	Rattus norvegicus	cardiovascular system	In Vivo	.5 mg/kg	3d	0	0	1	0.220763
DrugMatrix_Affy	limma	Angiotensin ii human	Rattus norvegicus	cardiovascular system	In Vivo	.72 mg/kg	3d	0	0	1	0.220763
DrugMatrix_Affy	limma	Angiotensin ii human	Rattus norvegicus	cardiovascular system	In Vivo	limma combined	limma combined	0	0	1	0.220763
DrugMatrix_Affy	limma	Atenolol	Rattus norvegicus	cardiovascular system	In Vivo	1000 mg/kg	24hr	0	0	1	0.220763
DrugMatrix_Affy	limma	Gatifloxacin	Rattus norvegicus	kidney	In Vivo	770 mg/kg	24hr	0	0	1	0.220763
DrugMatrix_Affy	limma	Mefenamic acid	Rattus norvegicus	kidney	In Vivo	93 mg/kg	24hr	0	0	1	0.220763
DrugMatrix_Affy	limma	Norfloxacin	Rattus norvegicus	kidney	In Vivo	1500 mg/kg	5d	0	0	1	0.220763
DrugMatrix_Affy	limma	Norfloxacin	Rattus norvegicus	kidney	In Vivo	limma combined	limma combined	0	0	1	0.220763
DrugMatrix_Affy	limma	4-methylpyrazole	Rattus norvegicus	kidney	In Vivo	155 mg/kg	3d	0	0	1	0.220763
DrugMatrix_Affy	limma	4-methylpyrazole	Rattus norvegicus	kidney	In Vivo	155 mg/kg	24hr	0	0	1	0.220763
DrugMatrix_Affy	limma	4-methylpyrazole	Rattus norvegicus	kidney	In Vivo	limma combined	limma combined	0	0	1	0.220763
DrugMatrix_Affy	limma	Azithromycin	Rattus norvegicus	kidney	In Vivo	225 mg/kg	5d	0	0	1	0.220763
DrugMatrix_Affy	limma	Azithromycin	Rattus norvegicus	kidney	In Vivo	limma combined	limma combined	0	0	1	0.220763
DrugMatrix_Affy	limma	Cytarabine	Rattus norvegicus	liver	In Vivo	487 mg/kg	3d	0	0	1	0.220763
DrugMatrix_Affy	limma	Cytarabine	Rattus norvegicus	liver	In Vivo	limma combined	limma combined	0	0	1	0.220763
DrugMatrix_Affy	limma	Cytarabine	Rattus norvegicus	kidney	In Vivo	487 mg/kg	5d	0	0	1	0.220763
DrugMatrix_Affy	limma	Cytarabine	Rattus norvegicus	kidney	In Vivo	limma combined	limma combined	0	0	1	0.220763
DrugMatrix_Affy	limma	L-phenylephrine	Rattus norvegicus	cardiovascular system	In Vivo	.44 mg/kg	5d	0	0	1	0.220763
DrugMatrix_Affy	limma	L-phenylephrine	Rattus norvegicus	cardiovascular system	In Vivo	.44 mg/kg	3d	0	0	1	0.220763
DrugMatrix_Affy	limma	L-phenylephrine	Rattus norvegicus	cardiovascular system	In Vivo	limma combined	limma combined	0	0	1	0.220763
DrugMatrix_Affy	limma	Antimycin a	Rattus norvegicus	liver	In Vitro	.03 uM	24hr	0	0	1	0.220763
DrugMatrix_Affy	limma	Antimycin a	Rattus norvegicus	liver	In Vitro	.03 uM	16hr	0	0	1	0.220763
DrugMatrix_Affy	limma	Antimycin a	Rattus norvegicus	liver	In Vitro	limma combined	limma combined	0	0	1	0.220763
DrugMatrix_Affy	limma	Netilmicin	Rattus norvegicus	kidney	In Vivo	40 mg/kg	5d	0	0	1	0.220763
DrugMatrix_Affy	limma	6-methoxy-2-naphthylacetic acid	Rattus norvegicus	kidney	In Vivo	360 mg/kg	6hr	0	0	1	0.220763
DrugMatrix_Affy	limma	6-methoxy-2-naphthylacetic acid	Rattus norvegicus	kidney	In Vivo	360 mg/kg	5d	0	0	1	0.220763
DrugMatrix_Affy	limma	6-methoxy-2-naphthylacetic acid	Rattus norvegicus	kidney	In Vivo	limma combined	limma combined	0	0	1	0.220763
DrugMatrix_Affy	limma	Phalloidin	Rattus norvegicus	liver	In Vitro	1 uM	16hr	0	0	1	0.220763
DrugMatrix_Affy	limma	Albendazole	Rattus norvegicus	liver	In Vivo	62 mg/kg	24hr	0	0	1	0.220763
DrugMatrix_Affy	limma	Cromolyn	Rattus norvegicus	kidney	In Vivo	1500 mg/kg	5d	0	0	1	0.220763
DrugMatrix_Affy	limma	Cromolyn	Rattus norvegicus	kidney	In Vivo	limma combined	limma combined	0	0	1	0.220763
DrugMatrix_Affy	limma	Glipizide	Rattus norvegicus	liver	In Vivo	2500 mg/kg	6hr	0	0	1	0.220763
DrugMatrix_Affy	limma	Glipizide	Rattus norvegicus	liver	In Vivo	limma combined	limma combined	0	0	1	0.220763
DrugMatrix_Affy	limma	Sildenafil	Rattus norvegicus	liver	In Vivo	420 mg/kg	5d	0	0	1	0.220763
DrugMatrix_Affy	limma	Sildenafil	Rattus norvegicus	liver	In Vivo	limma combined	limma combined	0	0	1	0.220763
DrugMatrix_Affy	limma	Oxymetholone	Rattus norvegicus	liver	In Vivo	1170 mg/kg	24hr	0	0	1	0.220763
DrugMatrix_Affy	limma	Dexchlorpheniramine	Rattus norvegicus	muscular system	In Vivo	47 mg/kg	3d	0	0	1	0.220763
DrugMatrix_Affy	limma	Dexchlorpheniramine	Rattus norvegicus	muscular system	In Vivo	47 mg/kg	5d	0	0	1	0.220763
DrugMatrix_Affy	limma	Dexchlorpheniramine	Rattus norvegicus	muscular system	In Vivo	limma combined	limma combined	0	0	1	0.220763
DrugMatrix_Affy	limma	Dexchlorpheniramine	Rattus norvegicus	cardiovascular system	In Vivo	47 mg/kg	5d	0	0	1	0.220763
DrugMatrix_Affy	limma	Dexchlorpheniramine	Rattus norvegicus	cardiovascular system	In Vivo	limma combined	limma combined	0	0	1	0.220763
DrugMatrix_Affy	limma	Bromfenac	Rattus norvegicus	kidney	In Vivo	5 mg/kg	3d	0	0	1	0.220763
DrugMatrix_Affy	limma	Bromfenac	Rattus norvegicus	kidney	In Vivo	5 mg/kg	5d	0	0	1	0.220763
DrugMatrix_Affy	limma	Bromfenac	Rattus norvegicus	kidney	In Vivo	5 mg/kg	24hr	0	0	1	0.220763
DrugMatrix_Affy	limma	Bromfenac	Rattus norvegicus	kidney	In Vivo	limma combined	limma combined	0	0	1	0.220763
DrugMatrix_Affy	limma	Pramoxine	Rattus norvegicus	liver	In Vivo	526 mg/kg	3d	0	0	1	0.220763
DrugMatrix_Affy	limma	Pramoxine	Rattus norvegicus	liver	In Vivo	limma combined	limma combined	0	0	1	0.220763
DrugMatrix_Affy	limma	4-nonylphenol	Rattus norvegicus	kidney	In Vivo	200 mg/kg	24hr	0	0	1	0.220763
DrugMatrix_Affy	limma	6-mercaptopurine	Rattus norvegicus	liver	In Vivo	25 mg/kg	5d	0	0	1	0.220763
DrugMatrix_Affy	limma	Penciclovir	Rattus norvegicus	kidney	In Vivo	1200 mg/kg	5d	0	0	1	0.220763
DrugMatrix_Affy	limma	Antipyrine	Rattus norvegicus	kidney	In Vivo	1500 mg/kg	5d	0	0	1	0.220763
DrugMatrix_Affy	limma	Antipyrine	Rattus norvegicus	kidney	In Vivo	limma combined	limma combined	0	0	1	0.220763
DrugMatrix_Affy	limma	Saquinavir	Rattus norvegicus	kidney	In Vivo	1500 mg/kg	24hr	0	0	1	0.220763
DrugMatrix_Affy	limma	Saquinavir	Rattus norvegicus	kidney	In Vivo	limma combined	limma combined	0	0	1	0.220763
DrugMatrix_Affy	limma	Aldosterone	Rattus norvegicus	cardiovascular system	In Vivo	.065 mg/kg	5d	0	0	1	0.220763
DrugMatrix_Affy	limma	Aldosterone	Rattus norvegicus	cardiovascular system	In Vivo	.065 mg/kg	24hr	0	0	1	0.220763
DrugMatrix_Affy	limma	Aldosterone	Rattus norvegicus	cardiovascular system	In Vivo	limma combined	limma combined	0	0	1	0.220763
DrugMatrix_Affy	limma	Valsartan	Rattus norvegicus	cardiovascular system	In Vivo	30 mg/kg	24hr	0	0	1	0.220763
DrugMatrix_Affy	limma	Valsartan	Rattus norvegicus	cardiovascular system	In Vivo	1000 mg/kg	24hr	0	0	1	0.220763
DrugMatrix_Affy	limma	Valsartan	Rattus norvegicus	cardiovascular system	In Vivo	30 mg/kg	6hr	0	0	1	0.220763
DrugMatrix_Affy	limma	Cisapride	Rattus norvegicus	cardiovascular system	In Vivo	250 mg/kg	5d	0	0	1	0.220763
DrugMatrix_Affy	limma	Cisapride	Rattus norvegicus	cardiovascular system	In Vivo	250 mg/kg	3d	0	0	1	0.220763
DrugMatrix_Affy	limma	Cisapride	Rattus norvegicus	cardiovascular system	In Vivo	limma combined	limma combined	0	0	1	0.220763
DrugMatrix_Affy	limma	Interleukin 1 beta, rat	Rattus norvegicus	liver	In Vivo	.01 mg/kg	24hr	0	0	1	0.220763
DrugMatrix_Affy	limma	Interleukin 1 beta, rat	Rattus norvegicus	liver	In Vivo	limma combined	limma combined	0	0	1	0.220763
DrugMatrix_Affy	limma	Temafloxacin	Rattus norvegicus	kidney	In Vivo	1000 mg/kg	5d	0	0	1	0.220763
DrugMatrix_Affy	limma	Temafloxacin	Rattus norvegicus	kidney	In Vivo	1000 mg/kg	3d	0	0	1	0.220763
DrugMatrix_Affy	limma	Temafloxacin	Rattus norvegicus	kidney	In Vivo	limma combined	limma combined	0	0	1	0.220763
DrugMatrix_Affy	limma	Droperidol	Rattus norvegicus	cardiovascular system	In Vivo	94 mg/kg	24hr	0	0	1	0.220763
DrugMatrix_Affy	limma	Droperidol	Rattus norvegicus	cardiovascular system	In Vivo	limma combined	limma combined	0	0	1	0.220763
DrugMatrix_Affy	limma	Digitoxin	Rattus norvegicus	cardiovascular system	In Vivo	2.75 mg/kg	3d	0	0	1	0.220763
DrugMatrix_Affy	limma	Digitoxin	Rattus norvegicus	cardiovascular system	In Vivo	limma combined	limma combined	0	0	1	0.220763
DrugMatrix_Affy	limma	Oxaliplatin	Rattus norvegicus	kidney	In Vivo	8 mg/kg	3d	0	0	1	0.220763
DrugMatrix_Affy	limma	Ethacrynic acid	Rattus norvegicus	kidney	In Vivo	125 mg/kg	3d	0	0	1	0.220763
DrugMatrix_Affy	limma	Ethacrynic acid	Rattus norvegicus	kidney	In Vivo	limma combined	limma combined	0	0	1	0.220763
DrugMatrix_Affy	limma	Haloperidol	Rattus norvegicus	cardiovascular system	In Vivo	21 mg/kg	3d	0	0	1	0.220763
DrugMatrix_Affy	limma	Haloperidol	Rattus norvegicus	cardiovascular system	In Vivo	limma combined	limma combined	0	0	1	0.220763
DrugMatrix_Affy	limma	Mebendazole	Rattus norvegicus	liver	In Vivo	714 mg/kg	24hr	0	0	1	0.220763
DrugMatrix_Affy	limma	Mebendazole	Rattus norvegicus	liver	In Vivo	limma combined	limma combined	0	0	1	0.220763
DrugMatrix_Affy	limma	Bis(2-ethylhexyl)phthalate	Rattus norvegicus	liver	In Vivo	1000 mg/kg	5d	0	0	1	0.220763
DrugMatrix_Affy	limma	Salicylic acid	Rattus norvegicus	liver	In Vivo	223 mg/kg	5d	0	0	1	0.220763
DrugMatrix_Affy	limma	Salicylic acid	Rattus norvegicus	liver	In Vivo	223 mg/kg	24hr	0	0	1	0.220763
DrugMatrix_Affy	limma	Salicylic acid	Rattus norvegicus	liver	In Vivo	limma combined	limma combined	0	0	1	0.220763
DrugMatrix_Affy	limma	Tacrine	Rattus norvegicus	cardiovascular system	In Vivo	24 mg/kg	24hr	0	0	1	0.220763
DrugMatrix_Affy	limma	Tacrine	Rattus norvegicus	cardiovascular system	In Vivo	limma combined	limma combined	0	0	1	0.220763
DrugMatrix_Affy	limma	Modafinil	Rattus norvegicus	liver	In Vivo	325 mg/kg	3d	0	0	1	0.220763
DrugMatrix_Affy	limma	Modafinil	Rattus norvegicus	liver	In Vivo	limma combined	limma combined	0	0	1	0.220763
DrugMatrix_Affy	limma	Procainamide	Rattus norvegicus	cardiovascular system	In Vivo	755 mg/kg	24hr	0	0	1	0.220763
DrugMatrix_Affy	limma	Procainamide	Rattus norvegicus	cardiovascular system	In Vivo	limma combined	limma combined	0	0	1	0.220763
DrugMatrix_Affy	limma	Sodium orthovanadate	Rattus norvegicus	kidney	In Vivo	83 mg/kg	5d	0	0	1	0.220763
DrugMatrix_Affy	limma	Sodium orthovanadate	Rattus norvegicus	kidney	In Vivo	limma combined	limma combined	0	0	1	0.220763
DrugMatrix_Affy	limma	Cobalt (ii) chloride	Rattus norvegicus	kidney	In Vivo	10 mg/kg	5d	0	0	1	0.220763
DrugMatrix_Affy	limma	Cobalt (ii) chloride	Rattus norvegicus	kidney	In Vivo	limma combined	limma combined	0	0	1	0.220763
DrugMatrix_Affy	limma	Cobalt (ii) chloride	Rattus norvegicus	cardiovascular system	In Vivo	10 mg/kg	5d	0	0	1	0.220763
DrugMatrix_Affy	limma	Cobalt (ii) chloride	Rattus norvegicus	cardiovascular system	In Vivo	limma combined	limma combined	0	0	1	0.220763
DrugMatrix_Affy	limma	Alendronic acid	Rattus norvegicus	cardiovascular system	In Vivo	138 mg/kg	24hr	0	0	1	0.220763
DrugMatrix_Affy	limma	Alendronic acid	Rattus norvegicus	cardiovascular system	In Vivo	limma combined	limma combined	0	0	1	0.220763
DrugMatrix_Affy	limma	Cilostazol	Rattus norvegicus	cardiovascular system	In Vivo	1500 mg/kg	24hr	0	0	1	0.220763
DrugMatrix_Affy	limma	Cilostazol	Rattus norvegicus	cardiovascular system	In Vivo	limma combined	limma combined	0	0	1	0.220763
TG-GATEs	limma	2,4-dinitrophenol	Rattus norvegicus	liver	In Vivo Single	6 mg/kg	3hr	0	0	1	0.220763
TG-GATEs	limma	2,4-dinitrophenol	Rattus norvegicus	liver	In Vivo Single	20 mg/kg	3hr	0	0	1	0.220763
TG-GATEs	limma	2,4-dinitrophenol	Rattus norvegicus	liver	In Vivo Single	60 mg/kg	3hr	0	0	1	0.220763
TG-GATEs	limma	2,4-dinitrophenol	Rattus norvegicus	liver	In Vivo Single	6 mg/kg	6hr	0	0	1	0.220763
TG-GATEs	limma	2,4-dinitrophenol	Rattus norvegicus	liver	In Vivo Single	20 mg/kg	6hr	0	0	1	0.220763
TG-GATEs	limma	2,4-dinitrophenol	Rattus norvegicus	liver	In Vivo Single	6 mg/kg	9hr	0	0	1	0.220763
TG-GATEs	limma	2,4-dinitrophenol	Rattus norvegicus	liver	In Vivo Single	20 mg/kg	9hr	0	0	1	0.220763
TG-GATEs	limma	2,4-dinitrophenol	Rattus norvegicus	liver	In Vivo Single	6 mg/kg	24hr	0	0	1	0.220763
TG-GATEs	limma	2,4-dinitrophenol	Rattus norvegicus	liver	In Vivo Single	20 mg/kg	24hr	0	0	1	0.220763
TG-GATEs	limma	2,4-dinitrophenol	Rattus norvegicus	liver	In Vivo Single	60 mg/kg	24hr	0	0	1	0.220763
TG-GATEs	limma	2,4-dinitrophenol	Rattus norvegicus	liver	In Vivo Repeat	6 mg/kg	4d	0	0	1	0.220763
TG-GATEs	limma	2,4-dinitrophenol	Rattus norvegicus	liver	In Vivo Repeat	20 mg/kg	4d	0	0	1	0.220763
TG-GATEs	limma	2,4-dinitrophenol	Rattus norvegicus	liver	In Vivo Repeat	60 mg/kg	4d	0	0	1	0.220763
TG-GATEs	limma	2,4-dinitrophenol	Rattus norvegicus	liver	In Vivo Repeat	6 mg/kg	8d	0	0	1	0.220763
TG-GATEs	limma	2,4-dinitrophenol	Rattus norvegicus	liver	In Vivo Repeat	20 mg/kg	8d	0	0	1	0.220763
TG-GATEs	limma	2,4-dinitrophenol	Rattus norvegicus	liver	In Vivo Repeat	60 mg/kg	8d	0	0	1	0.220763
TG-GATEs	limma	2,4-dinitrophenol	Rattus norvegicus	liver	In Vivo Repeat	6 mg/kg	15d	0	0	1	0.220763
TG-GATEs	limma	2,4-dinitrophenol	Rattus norvegicus	liver	In Vivo Repeat	20 mg/kg	15d	0	0	1	0.220763
TG-GATEs	limma	2,4-dinitrophenol	Rattus norvegicus	liver	In Vivo Repeat	60 mg/kg	15d	0	0	1	0.220763
TG-GATEs	limma	2,4-dinitrophenol	Rattus norvegicus	liver	In Vivo Repeat	6 mg/kg	29d	0	0	1	0.220763
TG-GATEs	limma	2,4-dinitrophenol	Rattus norvegicus	liver	In Vivo Repeat	20 mg/kg	29d	0	0	1	0.220763
TG-GATEs	limma	2,4-dinitrophenol	Rattus norvegicus	liver	In Vivo Repeat	60 mg/kg	29d	0	0	1	0.220763
TG-GATEs	limma	3-methylcholanthrene	Rattus norvegicus	liver	In Vivo Single	10 mg/kg	24hr	0	0	1	0.220763
TG-GATEs	limma	3-methylcholanthrene	Rattus norvegicus	liver	In Vivo Single	30 mg/kg	24hr	0	0	1	0.220763
TG-GATEs	limma	Acarbose	Rattus norvegicus	liver	In Vitro	400 uM	2hr	0	0	1	0.220763
TG-GATEs	limma	Acarbose	Rattus norvegicus	liver	In Vitro	2000 uM	2hr	0	0	1	0.220763
TG-GATEs	limma	Acarbose	Rattus norvegicus	liver	In Vitro	400 uM	8hr	0	0	1	0.220763
TG-GATEs	limma	Acarbose	Rattus norvegicus	liver	In Vitro	2000 uM	8hr	0	0	1	0.220763
TG-GATEs	limma	Acarbose	Rattus norvegicus	liver	In Vitro	400 uM	24hr	0	0	1	0.220763
TG-GATEs	limma	Acarbose	Rattus norvegicus	liver	In Vitro	2000 uM	24hr	0	0	1	0.220763
TG-GATEs	limma	Acarbose	Rattus norvegicus	liver	In Vivo Single	100 mg/kg	3hr	0	0	1	0.220763
TG-GATEs	limma	Acarbose	Rattus norvegicus	liver	In Vivo Single	300 mg/kg	3hr	0	0	1	0.220763
TG-GATEs	limma	Acarbose	Rattus norvegicus	liver	In Vivo Single	1000 mg/kg	3hr	0	0	1	0.220763
TG-GATEs	limma	Acarbose	Rattus norvegicus	liver	In Vivo Single	100 mg/kg	6hr	0	0	1	0.220763
TG-GATEs	limma	Acarbose	Rattus norvegicus	liver	In Vivo Single	300 mg/kg	6hr	0	0	1	0.220763
TG-GATEs	limma	Acarbose	Rattus norvegicus	liver	In Vivo Single	1000 mg/kg	6hr	0	0	1	0.220763
TG-GATEs	limma	Acarbose	Rattus norvegicus	liver	In Vivo Single	100 mg/kg	9hr	0	0	1	0.220763
TG-GATEs	limma	Acarbose	Rattus norvegicus	liver	In Vivo Single	300 mg/kg	9hr	0	0	1	0.220763
TG-GATEs	limma	Acarbose	Rattus norvegicus	liver	In Vivo Single	1000 mg/kg	9hr	0	0	1	0.220763
TG-GATEs	limma	Acarbose	Rattus norvegicus	liver	In Vivo Single	100 mg/kg	24hr	0	0	1	0.220763
TG-GATEs	limma	Acarbose	Rattus norvegicus	liver	In Vivo Single	300 mg/kg	24hr	0	0	1	0.220763
TG-GATEs	limma	Acarbose	Rattus norvegicus	liver	In Vivo Single	1000 mg/kg	24hr	0	0	1	0.220763
TG-GATEs	limma	Acarbose	Rattus norvegicus	liver	In Vivo Repeat	100 mg/kg	4d	0	0	1	0.220763
TG-GATEs	limma	Acarbose	Rattus norvegicus	liver	In Vivo Repeat	300 mg/kg	4d	0	0	1	0.220763
TG-GATEs	limma	Acarbose	Rattus norvegicus	liver	In Vivo Repeat	100 mg/kg	8d	0	0	1	0.220763
TG-GATEs	limma	Acarbose	Rattus norvegicus	liver	In Vivo Repeat	300 mg/kg	8d	0	0	1	0.220763
TG-GATEs	limma	Acarbose	Rattus norvegicus	liver	In Vivo Repeat	1000 mg/kg	8d	0	0	1	0.220763
TG-GATEs	limma	Acarbose	Rattus norvegicus	liver	In Vivo Repeat	100 mg/kg	15d	0	0	1	0.220763
TG-GATEs	limma	Acarbose	Rattus norvegicus	liver	In Vivo Repeat	300 mg/kg	15d	0	0	1	0.220763
TG-GATEs	limma	Acarbose	Rattus norvegicus	liver	In Vivo Repeat	1000 mg/kg	15d	0	0	1	0.220763
TG-GATEs	limma	Acarbose	Rattus norvegicus	liver	In Vivo Repeat	100 mg/kg	29d	0	0	1	0.220763
TG-GATEs	limma	Acarbose	Rattus norvegicus	liver	In Vivo Repeat	300 mg/kg	29d	0	0	1	0.220763
TG-GATEs	limma	Acarbose	Rattus norvegicus	liver	In Vivo Repeat	1000 mg/kg	29d	0	0	1	0.220763
TG-GATEs	limma	Acetamide	Rattus norvegicus	liver	In Vivo Repeat	300 mg/kg	4d	0	0	1	0.220763
TG-GATEs	limma	Acetamide	Rattus norvegicus	liver	In Vivo Repeat	1000 mg/kg	4d	0	0	1	0.220763
TG-GATEs	limma	Acetamide	Rattus norvegicus	liver	In Vivo Repeat	2000 mg/kg	4d	0	0	1	0.220763
TG-GATEs	limma	Acetamide	Rattus norvegicus	liver	In Vivo Repeat	300 mg/kg	8d	0	0	1	0.220763
TG-GATEs	limma	Acetamide	Rattus norvegicus	liver	In Vivo Repeat	1000 mg/kg	8d	0	0	1	0.220763
TG-GATEs	limma	Acetamide	Rattus norvegicus	liver	In Vivo Repeat	2000 mg/kg	8d	0	0	1	0.220763
TG-GATEs	limma	Acetamide	Rattus norvegicus	liver	In Vivo Repeat	300 mg/kg	15d	0	0	1	0.220763
TG-GATEs	limma	Acetamide	Rattus norvegicus	liver	In Vivo Repeat	1000 mg/kg	15d	0	0	1	0.220763
TG-GATEs	limma	Acetamide	Rattus norvegicus	liver	In Vivo Repeat	2000 mg/kg	15d	0	0	1	0.220763
TG-GATEs	limma	Acetamide	Rattus norvegicus	liver	In Vivo Repeat	300 mg/kg	29d	0	0	1	0.220763
TG-GATEs	limma	Acetamide	Rattus norvegicus	liver	In Vivo Repeat	1000 mg/kg	29d	0	0	1	0.220763
TG-GATEs	limma	Acetamide	Rattus norvegicus	liver	In Vivo Repeat	2000 mg/kg	29d	0	0	1	0.220763
TG-GATEs	limma	Acetamidofluorene	Rattus norvegicus	liver	In Vitro	2 uM	2hr	0	0	1	0.220763
TG-GATEs	limma	Acetamidofluorene	Rattus norvegicus	liver	In Vitro	10 uM	2hr	0	0	1	0.220763
TG-GATEs	limma	Acetamidofluorene	Rattus norvegicus	liver	In Vitro	50 uM	2hr	0	0	1	0.220763
TG-GATEs	limma	Acetamidofluorene	Rattus norvegicus	liver	In Vitro	2 uM	8hr	0	0	1	0.220763
TG-GATEs	limma	Acetamidofluorene	Rattus norvegicus	liver	In Vitro	10 uM	8hr	0	0	1	0.220763
TG-GATEs	limma	Acetamidofluorene	Rattus norvegicus	liver	In Vitro	2 uM	24hr	0	0	1	0.220763
TG-GATEs	limma	Acetamidofluorene	Rattus norvegicus	liver	In Vitro	10 uM	24hr	0	0	1	0.220763
TG-GATEs	limma	Acetamidofluorene	Rattus norvegicus	liver	In Vivo Single	100 mg/kg	3hr	0	0	1	0.220763
TG-GATEs	limma	Acetamidofluorene	Rattus norvegicus	liver	In Vivo Single	300 mg/kg	3hr	0	0	1	0.220763
TG-GATEs	limma	Acetamidofluorene	Rattus norvegicus	liver	In Vivo Single	1000 mg/kg	3hr	0	0	1	0.220763
TG-GATEs	limma	Acetaminophen	Rattus norvegicus	liver	In Vitro	limma combined	limma combined	0	0	1	0.220763
TG-GATEs	limma	Acetaminophen	Rattus norvegicus	liver	In Vivo Single	300 mg/kg	3hr	0	0	1	0.220763
TG-GATEs	limma	Acetaminophen	Rattus norvegicus	liver	In Vivo Single	600 mg/kg	3hr	0	0	1	0.220763
TG-GATEs	limma	Acetaminophen	Rattus norvegicus	liver	In Vivo Single	1000 mg/kg	3hr	0	0	1	0.220763
TG-GATEs	limma	Acetaminophen	Rattus norvegicus	liver	In Vivo Single	300 mg/kg	6hr	0	0	1	0.220763
TG-GATEs	limma	Acetaminophen	Rattus norvegicus	liver	In Vivo Single	600 mg/kg	6hr	0	0	1	0.220763
TG-GATEs	limma	Acetaminophen	Rattus norvegicus	liver	In Vivo Single	1000 mg/kg	6hr	0	0	1	0.220763
TG-GATEs	limma	Acetaminophen	Rattus norvegicus	liver	In Vivo Single	300 mg/kg	9hr	0	0	1	0.220763
TG-GATEs	limma	Acetaminophen	Rattus norvegicus	liver	In Vivo Single	600 mg/kg	9hr	0	0	1	0.220763
TG-GATEs	limma	Acetaminophen	Rattus norvegicus	liver	In Vivo Single	1000 mg/kg	9hr	0	0	1	0.220763
TG-GATEs	limma	Acetaminophen	Rattus norvegicus	liver	In Vivo Single	300 mg/kg	24hr	0	0	1	0.220763
TG-GATEs	limma	Acetaminophen	Rattus norvegicus	liver	In Vivo Repeat	300 mg/kg	4d	0	0	1	0.220763
TG-GATEs	limma	Acetaminophen	Rattus norvegicus	liver	In Vivo Repeat	600 mg/kg	4d	0	0	1	0.220763
TG-GATEs	limma	Acetaminophen	Rattus norvegicus	liver	In Vivo Repeat	1000 mg/kg	4d	0	0	1	0.220763
TG-GATEs	limma	Acetaminophen	Rattus norvegicus	liver	In Vivo Repeat	300 mg/kg	8d	0	0	1	0.220763
TG-GATEs	limma	Acetaminophen	Rattus norvegicus	liver	In Vivo Repeat	600 mg/kg	8d	0	0	1	0.220763
TG-GATEs	limma	Acetaminophen	Rattus norvegicus	liver	In Vivo Repeat	1000 mg/kg	8d	0	0	1	0.220763
TG-GATEs	limma	Acetaminophen	Rattus norvegicus	liver	In Vivo Repeat	300 mg/kg	15d	0	0	1	0.220763
TG-GATEs	limma	Acetaminophen	Rattus norvegicus	liver	In Vivo Repeat	600 mg/kg	15d	0	0	1	0.220763
TG-GATEs	limma	Acetaminophen	Rattus norvegicus	liver	In Vivo Repeat	1000 mg/kg	15d	0	0	1	0.220763
TG-GATEs	limma	Acetaminophen	Rattus norvegicus	liver	In Vivo Repeat	300 mg/kg	29d	0	0	1	0.220763
TG-GATEs	limma	Acetaminophen	Rattus norvegicus	liver	In Vivo Repeat	600 mg/kg	29d	0	0	1	0.220763
TG-GATEs	limma	Acetaminophen	Rattus norvegicus	kidney	In Vivo Single	300 mg/kg	3hr	0	0	1	0.220763
TG-GATEs	limma	Acetaminophen	Rattus norvegicus	kidney	In Vivo Single	600 mg/kg	3hr	0	0	1	0.220763
TG-GATEs	limma	Acetaminophen	Rattus norvegicus	kidney	In Vivo Single	300 mg/kg	6hr	0	0	1	0.220763
TG-GATEs	limma	Acetaminophen	Rattus norvegicus	kidney	In Vivo Single	600 mg/kg	6hr	0	0	1	0.220763
TG-GATEs	limma	Acetaminophen	Rattus norvegicus	kidney	In Vivo Single	300 mg/kg	9hr	0	0	1	0.220763
TG-GATEs	limma	Acetaminophen	Rattus norvegicus	kidney	In Vivo Single	600 mg/kg	9hr	0	0	1	0.220763
TG-GATEs	limma	Acetaminophen	Rattus norvegicus	kidney	In Vivo Single	1000 mg/kg	9hr	0	0	1	0.220763
TG-GATEs	limma	Acetaminophen	Rattus norvegicus	kidney	In Vivo Single	300 mg/kg	24hr	0	0	1	0.220763
TG-GATEs	limma	Acetaminophen	Rattus norvegicus	kidney	In Vivo Single	600 mg/kg	24hr	0	0	1	0.220763
TG-GATEs	limma	Acetaminophen	Rattus norvegicus	kidney	In Vivo Single	1000 mg/kg	24hr	0	0	1	0.220763
TG-GATEs	limma	Acetaminophen	Rattus norvegicus	kidney	In Vivo Repeat	300 mg/kg	4d	0	0	1	0.220763
TG-GATEs	limma	Acetaminophen	Rattus norvegicus	kidney	In Vivo Repeat	600 mg/kg	4d	0	0	1	0.220763
TG-GATEs	limma	Acetaminophen	Rattus norvegicus	kidney	In Vivo Repeat	1000 mg/kg	4d	0	0	1	0.220763
TG-GATEs	limma	Acetaminophen	Rattus norvegicus	kidney	In Vivo Repeat	300 mg/kg	8d	0	0	1	0.220763
TG-GATEs	limma	Acetaminophen	Rattus norvegicus	kidney	In Vivo Repeat	600 mg/kg	8d	0	0	1	0.220763
TG-GATEs	limma	Acetaminophen	Rattus norvegicus	kidney	In Vivo Repeat	1000 mg/kg	8d	0	0	1	0.220763
TG-GATEs	limma	Acetaminophen	Rattus norvegicus	kidney	In Vivo Repeat	300 mg/kg	15d	0	0	1	0.220763
TG-GATEs	limma	Acetaminophen	Rattus norvegicus	kidney	In Vivo Repeat	600 mg/kg	15d	0	0	1	0.220763
TG-GATEs	limma	Acetaminophen	Rattus norvegicus	kidney	In Vivo Repeat	1000 mg/kg	15d	0	0	1	0.220763
TG-GATEs	limma	Acetaminophen	Rattus norvegicus	kidney	In Vivo Repeat	300 mg/kg	29d	0	0	1	0.220763
TG-GATEs	limma	Acetaminophen	Rattus norvegicus	kidney	In Vivo Repeat	1000 mg/kg	29d	0	0	1	0.220763
TG-GATEs	limma	Acetazolamide	Rattus norvegicus	liver	In Vitro	24 uM	2hr	0	0	1	0.220763
TG-GATEs	limma	Acetazolamide	Rattus norvegicus	liver	In Vitro	120 uM	2hr	0	0	1	0.220763
TG-GATEs	limma	Acetazolamide	Rattus norvegicus	liver	In Vitro	600 uM	2hr	0	0	1	0.220763
TG-GATEs	limma	Acetazolamide	Rattus norvegicus	liver	In Vitro	24 uM	8hr	0	0	1	0.220763
TG-GATEs	limma	Acetazolamide	Rattus norvegicus	liver	In Vitro	120 uM	8hr	0	0	1	0.220763
TG-GATEs	limma	Acetazolamide	Rattus norvegicus	liver	In Vitro	24 uM	24hr	0	0	1	0.220763
TG-GATEs	limma	Acetazolamide	Rattus norvegicus	liver	In Vitro	120 uM	24hr	0	0	1	0.220763
TG-GATEs	limma	Acetazolamide	Rattus norvegicus	liver	In Vitro	600 uM	24hr	0	0	1	0.220763
TG-GATEs	limma	Acetazolamide	Rattus norvegicus	liver	In Vivo Single	60 mg/kg	3hr	0	0	1	0.220763
TG-GATEs	limma	Acetazolamide	Rattus norvegicus	liver	In Vivo Single	200 mg/kg	3hr	0	0	1	0.220763
TG-GATEs	limma	Acetazolamide	Rattus norvegicus	liver	In Vivo Single	600 mg/kg	3hr	0	0	1	0.220763
TG-GATEs	limma	Acetazolamide	Rattus norvegicus	liver	In Vivo Single	60 mg/kg	6hr	0	0	1	0.220763
TG-GATEs	limma	Acetazolamide	Rattus norvegicus	liver	In Vivo Single	60 mg/kg	9hr	0	0	1	0.220763
TG-GATEs	limma	Acetazolamide	Rattus norvegicus	liver	In Vivo Single	200 mg/kg	9hr	0	0	1	0.220763
TG-GATEs	limma	Acetazolamide	Rattus norvegicus	liver	In Vivo Single	600 mg/kg	9hr	0	0	1	0.220763
TG-GATEs	limma	Acetazolamide	Rattus norvegicus	liver	In Vivo Single	60 mg/kg	24hr	0	0	1	0.220763
TG-GATEs	limma	Acetazolamide	Rattus norvegicus	liver	In Vivo Repeat	60 mg/kg	4d	0	0	1	0.220763
TG-GATEs	limma	Acetazolamide	Rattus norvegicus	liver	In Vivo Repeat	200 mg/kg	4d	0	0	1	0.220763
TG-GATEs	limma	Acetazolamide	Rattus norvegicus	liver	In Vivo Repeat	60 mg/kg	8d	0	0	1	0.220763
TG-GATEs	limma	Acetazolamide	Rattus norvegicus	liver	In Vivo Repeat	200 mg/kg	8d	0	0	1	0.220763
TG-GATEs	limma	Acetazolamide	Rattus norvegicus	liver	In Vivo Repeat	600 mg/kg	8d	0	0	1	0.220763
TG-GATEs	limma	Acetazolamide	Rattus norvegicus	liver	In Vivo Repeat	60 mg/kg	15d	0	0	1	0.220763
TG-GATEs	limma	Acetazolamide	Rattus norvegicus	liver	In Vivo Repeat	200 mg/kg	15d	0	0	1	0.220763
TG-GATEs	limma	Acetazolamide	Rattus norvegicus	liver	In Vivo Repeat	600 mg/kg	15d	0	0	1	0.220763
TG-GATEs	limma	Acetazolamide	Rattus norvegicus	liver	In Vivo Repeat	60 mg/kg	29d	0	0	1	0.220763
TG-GATEs	limma	Acetazolamide	Rattus norvegicus	liver	In Vivo Repeat	200 mg/kg	29d	0	0	1	0.220763
TG-GATEs	limma	Acetazolamide	Rattus norvegicus	liver	In Vivo Repeat	600 mg/kg	29d	0	0	1	0.220763
TG-GATEs	limma	Acetazolamide	Rattus norvegicus	kidney	In Vivo Single	60 mg/kg	3hr	0	0	1	0.220763
TG-GATEs	limma	Acetazolamide	Rattus norvegicus	kidney	In Vivo Single	200 mg/kg	3hr	0	0	1	0.220763
TG-GATEs	limma	Acetazolamide	Rattus norvegicus	kidney	In Vivo Single	60 mg/kg	6hr	0	0	1	0.220763
TG-GATEs	limma	Acetazolamide	Rattus norvegicus	kidney	In Vivo Single	60 mg/kg	9hr	0	0	1	0.220763
TG-GATEs	limma	Acetazolamide	Rattus norvegicus	kidney	In Vivo Single	200 mg/kg	9hr	0	0	1	0.220763
TG-GATEs	limma	Acetazolamide	Rattus norvegicus	kidney	In Vivo Single	60 mg/kg	24hr	0	0	1	0.220763
TG-GATEs	limma	Acetazolamide	Rattus norvegicus	kidney	In Vivo Repeat	60 mg/kg	8d	0	0	1	0.220763
TG-GATEs	limma	Acetazolamide	Rattus norvegicus	kidney	In Vivo Repeat	200 mg/kg	8d	0	0	1	0.220763
TG-GATEs	limma	Acetazolamide	Rattus norvegicus	kidney	In Vivo Repeat	60 mg/kg	29d	0	0	1	0.220763
TG-GATEs	limma	Acetazolamide	Rattus norvegicus	kidney	In Vivo Repeat	200 mg/kg	29d	0	0	1	0.220763
TG-GATEs	limma	Acetazolamide	Rattus norvegicus	kidney	In Vivo Repeat	600 mg/kg	29d	0	0	1	0.220763
TG-GATEs	limma	Adapin	Rattus norvegicus	liver	In Vitro	3 uM	2hr	0	0	1	0.220763
TG-GATEs	limma	Adapin	Rattus norvegicus	liver	In Vitro	15 uM	2hr	0	0	1	0.220763
TG-GATEs	limma	Adapin	Rattus norvegicus	liver	In Vitro	3 uM	8hr	0	0	1	0.220763
TG-GATEs	limma	Adapin	Rattus norvegicus	liver	In Vitro	15 uM	8hr	0	0	1	0.220763
TG-GATEs	limma	Adapin	Rattus norvegicus	liver	In Vitro	3 uM	24hr	0	0	1	0.220763
TG-GATEs	limma	Adapin	Rattus norvegicus	liver	In Vitro	15 uM	24hr	0	0	1	0.220763
TG-GATEs	limma	Adapin	Rattus norvegicus	liver	In Vivo Single	300 mg/kg	3hr	0	0	1	0.220763
TG-GATEs	limma	Adapin	Rattus norvegicus	liver	In Vivo Single	100 mg/kg	6hr	0	0	1	0.220763
TG-GATEs	limma	Adapin	Rattus norvegicus	liver	In Vivo Single	300 mg/kg	6hr	0	0	1	0.220763
TG-GATEs	limma	Adapin	Rattus norvegicus	liver	In Vivo Single	100 mg/kg	9hr	0	0	1	0.220763
TG-GATEs	limma	Adapin	Rattus norvegicus	liver	In Vivo Single	100 mg/kg	24hr	0	0	1	0.220763
TG-GATEs	limma	Adapin	Rattus norvegicus	liver	In Vivo Repeat	10 mg/kg	4d	0	0	1	0.220763
TG-GATEs	limma	Adapin	Rattus norvegicus	liver	In Vivo Repeat	30 mg/kg	4d	0	0	1	0.220763
TG-GATEs	limma	Adapin	Rattus norvegicus	liver	In Vivo Repeat	100 mg/kg	4d	0	0	1	0.220763
TG-GATEs	limma	Adapin	Rattus norvegicus	liver	In Vivo Repeat	10 mg/kg	8d	0	0	1	0.220763
TG-GATEs	limma	Adapin	Rattus norvegicus	liver	In Vivo Repeat	30 mg/kg	8d	0	0	1	0.220763
TG-GATEs	limma	Adapin	Rattus norvegicus	liver	In Vivo Repeat	100 mg/kg	8d	0	0	1	0.220763
TG-GATEs	limma	Adapin	Rattus norvegicus	liver	In Vivo Repeat	10 mg/kg	15d	0	0	1	0.220763
TG-GATEs	limma	Adapin	Rattus norvegicus	liver	In Vivo Repeat	30 mg/kg	15d	0	0	1	0.220763
TG-GATEs	limma	Adapin	Rattus norvegicus	liver	In Vivo Repeat	100 mg/kg	15d	0	0	1	0.220763
TG-GATEs	limma	Adapin	Rattus norvegicus	liver	In Vivo Repeat	10 mg/kg	29d	0	0	1	0.220763
TG-GATEs	limma	Adapin	Rattus norvegicus	liver	In Vivo Repeat	30 mg/kg	29d	0	0	1	0.220763
TG-GATEs	limma	Adapin	Rattus norvegicus	liver	In Vivo Repeat	100 mg/kg	29d	0	0	1	0.220763
TG-GATEs	limma	Ajmaline	Rattus norvegicus	liver	In Vitro	12 uM	2hr	0	0	1	0.220763
TG-GATEs	limma	Ajmaline	Rattus norvegicus	liver	In Vitro	60 uM	2hr	0	0	1	0.220763
TG-GATEs	limma	Ajmaline	Rattus norvegicus	liver	In Vitro	12 uM	8hr	0	0	1	0.220763
TG-GATEs	limma	Ajmaline	Rattus norvegicus	liver	In Vitro	60 uM	8hr	0	0	1	0.220763
TG-GATEs	limma	Ajmaline	Rattus norvegicus	liver	In Vitro	12 uM	24hr	0	0	1	0.220763
TG-GATEs	limma	Ajmaline	Rattus norvegicus	liver	In Vitro	60 uM	24hr	0	0	1	0.220763
TG-GATEs	limma	Ajmaline	Rattus norvegicus	liver	In Vivo Single	30 mg/kg	3hr	0	0	1	0.220763
TG-GATEs	limma	Ajmaline	Rattus norvegicus	liver	In Vivo Single	100 mg/kg	3hr	0	0	1	0.220763
TG-GATEs	limma	Ajmaline	Rattus norvegicus	liver	In Vivo Single	300 mg/kg	3hr	0	0	1	0.220763
TG-GATEs	limma	Ajmaline	Rattus norvegicus	liver	In Vivo Single	30 mg/kg	6hr	0	0	1	0.220763
TG-GATEs	limma	Ajmaline	Rattus norvegicus	liver	In Vivo Single	100 mg/kg	6hr	0	0	1	0.220763
TG-GATEs	limma	Ajmaline	Rattus norvegicus	liver	In Vivo Single	30 mg/kg	9hr	0	0	1	0.220763
TG-GATEs	limma	Ajmaline	Rattus norvegicus	liver	In Vivo Single	100 mg/kg	9hr	0	0	1	0.220763
TG-GATEs	limma	Ajmaline	Rattus norvegicus	liver	In Vivo Single	30 mg/kg	24hr	0	0	1	0.220763
TG-GATEs	limma	Ajmaline	Rattus norvegicus	liver	In Vivo Single	100 mg/kg	24hr	0	0	1	0.220763
TG-GATEs	limma	Ajmaline	Rattus norvegicus	liver	In Vivo Single	300 mg/kg	24hr	0	0	1	0.220763
TG-GATEs	limma	Ajmaline	Rattus norvegicus	liver	In Vivo Repeat	30 mg/kg	4d	0	0	1	0.220763
TG-GATEs	limma	Ajmaline	Rattus norvegicus	liver	In Vivo Repeat	100 mg/kg	4d	0	0	1	0.220763
TG-GATEs	limma	Ajmaline	Rattus norvegicus	liver	In Vivo Repeat	30 mg/kg	8d	0	0	1	0.220763
TG-GATEs	limma	Ajmaline	Rattus norvegicus	liver	In Vivo Repeat	100 mg/kg	8d	0	0	1	0.220763
TG-GATEs	limma	Ajmaline	Rattus norvegicus	liver	In Vivo Repeat	300 mg/kg	8d	0	0	1	0.220763
TG-GATEs	limma	Ajmaline	Rattus norvegicus	liver	In Vivo Repeat	30 mg/kg	15d	0	0	1	0.220763
TG-GATEs	limma	Ajmaline	Rattus norvegicus	liver	In Vivo Repeat	100 mg/kg	15d	0	0	1	0.220763
TG-GATEs	limma	Ajmaline	Rattus norvegicus	liver	In Vivo Repeat	300 mg/kg	15d	0	0	1	0.220763
TG-GATEs	limma	Ajmaline	Rattus norvegicus	liver	In Vivo Repeat	30 mg/kg	29d	0	0	1	0.220763
TG-GATEs	limma	Ajmaline	Rattus norvegicus	liver	In Vivo Repeat	100 mg/kg	29d	0	0	1	0.220763
TG-GATEs	limma	Allopurinol	Rattus norvegicus	liver	In Vitro	5.6 uM	2hr	0	0	1	0.220763
TG-GATEs	limma	Allopurinol	Rattus norvegicus	liver	In Vitro	28 uM	2hr	0	0	1	0.220763
TG-GATEs	limma	Allopurinol	Rattus norvegicus	liver	In Vitro	140 uM	2hr	0	0	1	0.220763
TG-GATEs	limma	Allopurinol	Rattus norvegicus	liver	In Vitro	5.6 uM	8hr	0	0	1	0.220763
TG-GATEs	limma	Allopurinol	Rattus norvegicus	liver	In Vitro	28 uM	8hr	0	0	1	0.220763
TG-GATEs	limma	Allopurinol	Rattus norvegicus	liver	In Vitro	140 uM	8hr	0	0	1	0.220763
TG-GATEs	limma	Allopurinol	Rattus norvegicus	liver	In Vitro	5.6 uM	24hr	0	0	1	0.220763
TG-GATEs	limma	Allopurinol	Rattus norvegicus	liver	In Vitro	28 uM	24hr	0	0	1	0.220763
TG-GATEs	limma	Allopurinol	Rattus norvegicus	liver	In Vitro	140 uM	24hr	0	0	1	0.220763
TG-GATEs	limma	Allopurinol	Rattus norvegicus	liver	In Vivo Single	15 mg/kg	3hr	0	0	1	0.220763
TG-GATEs	limma	Allopurinol	Rattus norvegicus	liver	In Vivo Single	50 mg/kg	3hr	0	0	1	0.220763
TG-GATEs	limma	Allopurinol	Rattus norvegicus	liver	In Vivo Single	150 mg/kg	3hr	0	0	1	0.220763
TG-GATEs	limma	Allopurinol	Rattus norvegicus	liver	In Vivo Single	15 mg/kg	6hr	0	0	1	0.220763
TG-GATEs	limma	Allopurinol	Rattus norvegicus	liver	In Vivo Single	50 mg/kg	6hr	0	0	1	0.220763
TG-GATEs	limma	Allopurinol	Rattus norvegicus	liver	In Vivo Single	150 mg/kg	6hr	0	0	1	0.220763
TG-GATEs	limma	Allopurinol	Rattus norvegicus	liver	In Vivo Single	15 mg/kg	9hr	0	0	1	0.220763
TG-GATEs	limma	Allopurinol	Rattus norvegicus	liver	In Vivo Single	50 mg/kg	9hr	0	0	1	0.220763
TG-GATEs	limma	Allopurinol	Rattus norvegicus	liver	In Vivo Single	150 mg/kg	9hr	0	0	1	0.220763
TG-GATEs	limma	Allopurinol	Rattus norvegicus	liver	In Vivo Single	15 mg/kg	24hr	0	0	1	0.220763
TG-GATEs	limma	Allopurinol	Rattus norvegicus	liver	In Vivo Single	50 mg/kg	24hr	0	0	1	0.220763
TG-GATEs	limma	Allopurinol	Rattus norvegicus	liver	In Vivo Single	150 mg/kg	24hr	0	0	1	0.220763
TG-GATEs	limma	Allopurinol	Rattus norvegicus	liver	In Vivo Repeat	15 mg/kg	4d	0	0	1	0.220763
TG-GATEs	limma	Allopurinol	Rattus norvegicus	liver	In Vivo Repeat	50 mg/kg	4d	0	0	1	0.220763
TG-GATEs	limma	Allopurinol	Rattus norvegicus	liver	In Vivo Repeat	15 mg/kg	8d	0	0	1	0.220763
TG-GATEs	limma	Allopurinol	Rattus norvegicus	liver	In Vivo Repeat	50 mg/kg	8d	0	0	1	0.220763
TG-GATEs	limma	Allopurinol	Rattus norvegicus	liver	In Vivo Repeat	15 mg/kg	15d	0	0	1	0.220763
TG-GATEs	limma	Allopurinol	Rattus norvegicus	liver	In Vivo Repeat	50 mg/kg	15d	0	0	1	0.220763
TG-GATEs	limma	Allopurinol	Rattus norvegicus	liver	In Vivo Repeat	15 mg/kg	29d	0	0	1	0.220763
TG-GATEs	limma	Allopurinol	Rattus norvegicus	liver	In Vivo Repeat	50 mg/kg	29d	0	0	1	0.220763
TG-GATEs	limma	Allopurinol	Rattus norvegicus	kidney	In Vivo Single	15 mg/kg	3hr	0	0	1	0.220763
TG-GATEs	limma	Allopurinol	Rattus norvegicus	kidney	In Vivo Single	50 mg/kg	3hr	0	0	1	0.220763
TG-GATEs	limma	Allopurinol	Rattus norvegicus	kidney	In Vivo Single	150 mg/kg	3hr	0	0	1	0.220763
TG-GATEs	limma	Allopurinol	Rattus norvegicus	kidney	In Vivo Single	15 mg/kg	6hr	0	0	1	0.220763
TG-GATEs	limma	Allopurinol	Rattus norvegicus	kidney	In Vivo Single	50 mg/kg	6hr	0	0	1	0.220763
TG-GATEs	limma	Allopurinol	Rattus norvegicus	kidney	In Vivo Single	15 mg/kg	9hr	0	0	1	0.220763
TG-GATEs	limma	Allopurinol	Rattus norvegicus	kidney	In Vivo Single	50 mg/kg	9hr	0	0	1	0.220763
TG-GATEs	limma	Allopurinol	Rattus norvegicus	kidney	In Vivo Single	150 mg/kg	9hr	0	0	1	0.220763
TG-GATEs	limma	Allopurinol	Rattus norvegicus	kidney	In Vivo Single	15 mg/kg	24hr	0	0	1	0.220763
TG-GATEs	limma	Allopurinol	Rattus norvegicus	kidney	In Vivo Single	50 mg/kg	24hr	0	0	1	0.220763
TG-GATEs	limma	Allopurinol	Rattus norvegicus	kidney	In Vivo Single	150 mg/kg	24hr	0	0	1	0.220763
TG-GATEs	limma	Allopurinol	Rattus norvegicus	kidney	In Vivo Repeat	15 mg/kg	4d	0	0	1	0.220763
TG-GATEs	limma	Allopurinol	Rattus norvegicus	kidney	In Vivo Repeat	50 mg/kg	4d	0	0	1	0.220763
TG-GATEs	limma	Allopurinol	Rattus norvegicus	kidney	In Vivo Repeat	15 mg/kg	8d	0	0	1	0.220763
TG-GATEs	limma	Allopurinol	Rattus norvegicus	kidney	In Vivo Repeat	50 mg/kg	8d	0	0	1	0.220763
TG-GATEs	limma	Allopurinol	Rattus norvegicus	kidney	In Vivo Repeat	15 mg/kg	15d	0	0	1	0.220763
TG-GATEs	limma	Allopurinol	Rattus norvegicus	kidney	In Vivo Repeat	50 mg/kg	15d	0	0	1	0.220763
TG-GATEs	limma	Allopurinol	Rattus norvegicus	kidney	In Vivo Repeat	15 mg/kg	29d	0	0	1	0.220763
TG-GATEs	limma	Allopurinol	Rattus norvegicus	kidney	In Vivo Repeat	50 mg/kg	29d	0	0	1	0.220763
TG-GATEs	limma	Allyl alcohol	Rattus norvegicus	liver	In Vitro	0.8 uM	2hr	0	0	1	0.220763
TG-GATEs	limma	Allyl alcohol	Rattus norvegicus	liver	In Vitro	0.8 uM	8hr	0	0	1	0.220763
TG-GATEs	limma	Allyl alcohol	Rattus norvegicus	liver	In Vitro	0.8 uM	24hr	0	0	1	0.220763
TG-GATEs	limma	Allyl alcohol	Rattus norvegicus	liver	In Vivo Single	3 mg/kg	3hr	0	0	1	0.220763
TG-GATEs	limma	Allyl alcohol	Rattus norvegicus	liver	In Vivo Single	10 mg/kg	3hr	0	0	1	0.220763
TG-GATEs	limma	Allyl alcohol	Rattus norvegicus	liver	In Vivo Single	30 mg/kg	3hr	0	0	1	0.220763
TG-GATEs	limma	Allyl alcohol	Rattus norvegicus	liver	In Vivo Single	3 mg/kg	6hr	0	0	1	0.220763
TG-GATEs	limma	Allyl alcohol	Rattus norvegicus	liver	In Vivo Single	10 mg/kg	6hr	0	0	1	0.220763
TG-GATEs	limma	Allyl alcohol	Rattus norvegicus	liver	In Vivo Single	3 mg/kg	9hr	0	0	1	0.220763
TG-GATEs	limma	Allyl alcohol	Rattus norvegicus	liver	In Vivo Single	10 mg/kg	9hr	0	0	1	0.220763
TG-GATEs	limma	Allyl alcohol	Rattus norvegicus	liver	In Vivo Single	30 mg/kg	9hr	0	0	1	0.220763
TG-GATEs	limma	Allyl alcohol	Rattus norvegicus	liver	In Vivo Single	3 mg/kg	24hr	0	0	1	0.220763
TG-GATEs	limma	Allyl alcohol	Rattus norvegicus	liver	In Vivo Single	10 mg/kg	24hr	0	0	1	0.220763
TG-GATEs	limma	Allyl alcohol	Rattus norvegicus	liver	In Vivo Repeat	3 mg/kg	4d	0	0	1	0.220763
TG-GATEs	limma	Allyl alcohol	Rattus norvegicus	liver	In Vivo Repeat	10 mg/kg	4d	0	0	1	0.220763
TG-GATEs	limma	Allyl alcohol	Rattus norvegicus	liver	In Vivo Repeat	30 mg/kg	4d	0	0	1	0.220763
TG-GATEs	limma	Allyl alcohol	Rattus norvegicus	liver	In Vivo Repeat	3 mg/kg	8d	0	0	1	0.220763
TG-GATEs	limma	Allyl alcohol	Rattus norvegicus	liver	In Vivo Repeat	10 mg/kg	8d	0	0	1	0.220763
TG-GATEs	limma	Allyl alcohol	Rattus norvegicus	liver	In Vivo Repeat	30 mg/kg	8d	0	0	1	0.220763
TG-GATEs	limma	Allyl alcohol	Rattus norvegicus	liver	In Vivo Repeat	3 mg/kg	15d	0	0	1	0.220763
TG-GATEs	limma	Allyl alcohol	Rattus norvegicus	liver	In Vivo Repeat	10 mg/kg	15d	0	0	1	0.220763
TG-GATEs	limma	Allyl alcohol	Rattus norvegicus	liver	In Vivo Repeat	30 mg/kg	15d	0	0	1	0.220763
TG-GATEs	limma	Allyl alcohol	Rattus norvegicus	liver	In Vivo Repeat	3 mg/kg	29d	0	0	1	0.220763
TG-GATEs	limma	Allyl alcohol	Rattus norvegicus	liver	In Vivo Repeat	10 mg/kg	29d	0	0	1	0.220763
TG-GATEs	limma	Allyl alcohol	Rattus norvegicus	liver	In Vivo Repeat	30 mg/kg	29d	0	0	1	0.220763
TG-GATEs	limma	Allyl alcohol	Rattus norvegicus	kidney	In Vivo Single	3 mg/kg	3hr	0	0	1	0.220763
TG-GATEs	limma	Allyl alcohol	Rattus norvegicus	kidney	In Vivo Single	10 mg/kg	3hr	0	0	1	0.220763
TG-GATEs	limma	Allyl alcohol	Rattus norvegicus	kidney	In Vivo Single	30 mg/kg	3hr	0	0	1	0.220763
TG-GATEs	limma	Allyl alcohol	Rattus norvegicus	kidney	In Vivo Single	3 mg/kg	6hr	0	0	1	0.220763
TG-GATEs	limma	Allyl alcohol	Rattus norvegicus	kidney	In Vivo Single	10 mg/kg	6hr	0	0	1	0.220763
TG-GATEs	limma	Allyl alcohol	Rattus norvegicus	kidney	In Vivo Single	30 mg/kg	6hr	0	0	1	0.220763
TG-GATEs	limma	Allyl alcohol	Rattus norvegicus	kidney	In Vivo Single	3 mg/kg	9hr	0	0	1	0.220763
TG-GATEs	limma	Allyl alcohol	Rattus norvegicus	kidney	In Vivo Single	10 mg/kg	9hr	0	0	1	0.220763
TG-GATEs	limma	Allyl alcohol	Rattus norvegicus	kidney	In Vivo Single	30 mg/kg	9hr	0	0	1	0.220763
TG-GATEs	limma	Allyl alcohol	Rattus norvegicus	kidney	In Vivo Single	3 mg/kg	24hr	0	0	1	0.220763
TG-GATEs	limma	Allyl alcohol	Rattus norvegicus	kidney	In Vivo Single	10 mg/kg	24hr	0	0	1	0.220763
TG-GATEs	limma	Allyl alcohol	Rattus norvegicus	kidney	In Vivo Single	30 mg/kg	24hr	0	0	1	0.220763
TG-GATEs	limma	Allyl alcohol	Rattus norvegicus	kidney	In Vivo Repeat	3 mg/kg	4d	0	0	1	0.220763
TG-GATEs	limma	Allyl alcohol	Rattus norvegicus	kidney	In Vivo Repeat	10 mg/kg	4d	0	0	1	0.220763
TG-GATEs	limma	Allyl alcohol	Rattus norvegicus	kidney	In Vivo Repeat	30 mg/kg	4d	0	0	1	0.220763
TG-GATEs	limma	Allyl alcohol	Rattus norvegicus	kidney	In Vivo Repeat	3 mg/kg	8d	0	0	1	0.220763
TG-GATEs	limma	Allyl alcohol	Rattus norvegicus	kidney	In Vivo Repeat	10 mg/kg	8d	0	0	1	0.220763
TG-GATEs	limma	Allyl alcohol	Rattus norvegicus	kidney	In Vivo Repeat	30 mg/kg	8d	0	0	1	0.220763
TG-GATEs	limma	Allyl alcohol	Rattus norvegicus	kidney	In Vivo Repeat	3 mg/kg	15d	0	0	1	0.220763
TG-GATEs	limma	Allyl alcohol	Rattus norvegicus	kidney	In Vivo Repeat	10 mg/kg	15d	0	0	1	0.220763
TG-GATEs	limma	Allyl alcohol	Rattus norvegicus	kidney	In Vivo Repeat	30 mg/kg	15d	0	0	1	0.220763
TG-GATEs	limma	Allyl alcohol	Rattus norvegicus	kidney	In Vivo Repeat	3 mg/kg	29d	0	0	1	0.220763
TG-GATEs	limma	Allyl alcohol	Rattus norvegicus	kidney	In Vivo Repeat	10 mg/kg	29d	0	0	1	0.220763
TG-GATEs	limma	Allyl alcohol	Rattus norvegicus	kidney	In Vivo Repeat	30 mg/kg	29d	0	0	1	0.220763
TG-GATEs	limma	Alpidem	Rattus norvegicus	liver	In Vitro	10 uM	24hr	0	0	1	0.220763
TG-GATEs	limma	Alpidem	Rattus norvegicus	liver	In Vitro	limma combined	limma combined	0	0	1	0.220763
TG-GATEs	limma	Amiodarone	Rattus norvegicus	liver	In Vitro	0.28 uM	2hr	0	0	1	0.220763
TG-GATEs	limma	Amiodarone	Rattus norvegicus	liver	In Vitro	1.4 uM	2hr	0	0	1	0.220763
TG-GATEs	limma	Amiodarone	Rattus norvegicus	liver	In Vitro	7 uM	2hr	0	0	1	0.220763
TG-GATEs	limma	Amiodarone	Rattus norvegicus	liver	In Vitro	0.28 uM	8hr	0	0	1	0.220763
TG-GATEs	limma	Amiodarone	Rattus norvegicus	liver	In Vitro	1.4 uM	8hr	0	0	1	0.220763
TG-GATEs	limma	Amiodarone	Rattus norvegicus	liver	In Vitro	7 uM	8hr	0	0	1	0.220763
TG-GATEs	limma	Amiodarone	Rattus norvegicus	liver	In Vitro	0.28 uM	24hr	0	0	1	0.220763
TG-GATEs	limma	Amiodarone	Rattus norvegicus	liver	In Vitro	1.4 uM	24hr	0	0	1	0.220763
TG-GATEs	limma	Amiodarone	Rattus norvegicus	liver	In Vitro	7 uM	24hr	0	0	1	0.220763
TG-GATEs	limma	Amiodarone	Rattus norvegicus	liver	In Vivo Single	600 mg/kg	3hr	0	0	1	0.220763
TG-GATEs	limma	Amiodarone	Rattus norvegicus	liver	In Vivo Single	2000 mg/kg	3hr	0	0	1	0.220763
TG-GATEs	limma	Amiodarone	Rattus norvegicus	liver	In Vivo Single	200 mg/kg	6hr	0	0	1	0.220763
TG-GATEs	limma	Amiodarone	Rattus norvegicus	liver	In Vivo Single	600 mg/kg	6hr	0	0	1	0.220763
TG-GATEs	limma	Amiodarone	Rattus norvegicus	liver	In Vivo Single	2000 mg/kg	6hr	0	0	1	0.220763
TG-GATEs	limma	Amiodarone	Rattus norvegicus	liver	In Vivo Single	200 mg/kg	9hr	0	0	1	0.220763
TG-GATEs	limma	Amiodarone	Rattus norvegicus	liver	In Vivo Single	600 mg/kg	9hr	0	0	1	0.220763
TG-GATEs	limma	Amiodarone	Rattus norvegicus	liver	In Vivo Single	2000 mg/kg	9hr	0	0	1	0.220763
TG-GATEs	limma	Amiodarone	Rattus norvegicus	liver	In Vivo Single	200 mg/kg	24hr	0	0	1	0.220763
TG-GATEs	limma	Amiodarone	Rattus norvegicus	liver	In Vivo Single	600 mg/kg	24hr	0	0	1	0.220763
TG-GATEs	limma	Amiodarone	Rattus norvegicus	liver	In Vivo Repeat	20 mg/kg	4d	0	0	1	0.220763
TG-GATEs	limma	Amiodarone	Rattus norvegicus	liver	In Vivo Repeat	60 mg/kg	4d	0	0	1	0.220763
TG-GATEs	limma	Amiodarone	Rattus norvegicus	liver	In Vivo Repeat	200 mg/kg	4d	0	0	1	0.220763
TG-GATEs	limma	Amiodarone	Rattus norvegicus	liver	In Vivo Repeat	20 mg/kg	8d	0	0	1	0.220763
TG-GATEs	limma	Amiodarone	Rattus norvegicus	liver	In Vivo Repeat	60 mg/kg	8d	0	0	1	0.220763
TG-GATEs	limma	Amiodarone	Rattus norvegicus	liver	In Vivo Repeat	20 mg/kg	15d	0	0	1	0.220763
TG-GATEs	limma	Amiodarone	Rattus norvegicus	liver	In Vivo Repeat	60 mg/kg	15d	0	0	1	0.220763
TG-GATEs	limma	Amiodarone	Rattus norvegicus	liver	In Vivo Repeat	20 mg/kg	29d	0	0	1	0.220763
TG-GATEs	limma	Amiodarone	Rattus norvegicus	liver	In Vivo Repeat	60 mg/kg	29d	0	0	1	0.220763
TG-GATEs	limma	Amitriptyline	Rattus norvegicus	liver	In Vitro	2.4 uM	2hr	0	0	1	0.220763
TG-GATEs	limma	Amitriptyline	Rattus norvegicus	liver	In Vitro	12 uM	2hr	0	0	1	0.220763
TG-GATEs	limma	Amitriptyline	Rattus norvegicus	liver	In Vitro	2.4 uM	8hr	0	0	1	0.220763
TG-GATEs	limma	Amitriptyline	Rattus norvegicus	liver	In Vitro	12 uM	8hr	0	0	1	0.220763
TG-GATEs	limma	Amitriptyline	Rattus norvegicus	liver	In Vitro	2.4 uM	24hr	0	0	1	0.220763
TG-GATEs	limma	Amitriptyline	Rattus norvegicus	liver	In Vitro	12 uM	24hr	0	0	1	0.220763
TG-GATEs	limma	Amitriptyline	Rattus norvegicus	liver	In Vivo Single	15 mg/kg	3hr	0	0	1	0.220763
TG-GATEs	limma	Amitriptyline	Rattus norvegicus	liver	In Vivo Single	50 mg/kg	3hr	0	0	1	0.220763
TG-GATEs	limma	Amitriptyline	Rattus norvegicus	liver	In Vivo Single	150 mg/kg	3hr	0	0	1	0.220763
TG-GATEs	limma	Amitriptyline	Rattus norvegicus	liver	In Vivo Single	15 mg/kg	6hr	0	0	1	0.220763
TG-GATEs	limma	Amitriptyline	Rattus norvegicus	liver	In Vivo Single	50 mg/kg	6hr	0	0	1	0.220763
TG-GATEs	limma	Amitriptyline	Rattus norvegicus	liver	In Vivo Single	15 mg/kg	9hr	0	0	1	0.220763
TG-GATEs	limma	Amitriptyline	Rattus norvegicus	liver	In Vivo Single	50 mg/kg	9hr	0	0	1	0.220763
TG-GATEs	limma	Amitriptyline	Rattus norvegicus	liver	In Vivo Single	15 mg/kg	24hr	0	0	1	0.220763
TG-GATEs	limma	Amitriptyline	Rattus norvegicus	liver	In Vivo Single	50 mg/kg	24hr	0	0	1	0.220763
TG-GATEs	limma	Amitriptyline	Rattus norvegicus	liver	In Vivo Single	150 mg/kg	24hr	0	0	1	0.220763
TG-GATEs	limma	Amitriptyline	Rattus norvegicus	liver	In Vivo Single	limma combined	limma combined	0	0	1	0.220763
TG-GATEs	limma	Amitriptyline	Rattus norvegicus	liver	In Vivo Repeat	15 mg/kg	4d	0	0	1	0.220763
TG-GATEs	limma	Amitriptyline	Rattus norvegicus	liver	In Vivo Repeat	50 mg/kg	4d	0	0	1	0.220763
TG-GATEs	limma	Amitriptyline	Rattus norvegicus	liver	In Vivo Repeat	150 mg/kg	4d	0	0	1	0.220763
TG-GATEs	limma	Amitriptyline	Rattus norvegicus	liver	In Vivo Repeat	15 mg/kg	8d	0	0	1	0.220763
TG-GATEs	limma	Amitriptyline	Rattus norvegicus	liver	In Vivo Repeat	50 mg/kg	8d	0	0	1	0.220763
TG-GATEs	limma	Amitriptyline	Rattus norvegicus	liver	In Vivo Repeat	15 mg/kg	15d	0	0	1	0.220763
TG-GATEs	limma	Amitriptyline	Rattus norvegicus	liver	In Vivo Repeat	50 mg/kg	15d	0	0	1	0.220763
TG-GATEs	limma	Amitriptyline	Rattus norvegicus	liver	In Vivo Repeat	15 mg/kg	29d	0	0	1	0.220763
TG-GATEs	limma	Amitriptyline	Rattus norvegicus	liver	In Vivo Repeat	50 mg/kg	29d	0	0	1	0.220763
TG-GATEs	limma	Amphotericin b	Rattus norvegicus	liver	In Vivo Single	0.6 mg/kg	3hr	0	0	1	0.220763
TG-GATEs	limma	Amphotericin b	Rattus norvegicus	liver	In Vivo Single	0.6 mg/kg	6hr	0	0	1	0.220763
TG-GATEs	limma	Amphotericin b	Rattus norvegicus	liver	In Vivo Single	2 mg/kg	6hr	0	0	1	0.220763
TG-GATEs	limma	Amphotericin b	Rattus norvegicus	liver	In Vivo Single	0.6 mg/kg	9hr	0	0	1	0.220763
TG-GATEs	limma	Amphotericin b	Rattus norvegicus	liver	In Vivo Single	2 mg/kg	9hr	0	0	1	0.220763
TG-GATEs	limma	Amphotericin b	Rattus norvegicus	liver	In Vivo Single	0.6 mg/kg	24hr	0	0	1	0.220763
TG-GATEs	limma	Amphotericin b	Rattus norvegicus	liver	In Vivo Single	2 mg/kg	24hr	0	0	1	0.220763
TG-GATEs	limma	Amphotericin b	Rattus norvegicus	liver	In Vivo Repeat	0.1 mg/kg	4d	0	0	1	0.220763
TG-GATEs	limma	Amphotericin b	Rattus norvegicus	liver	In Vivo Repeat	0.3 mg/kg	4d	0	0	1	0.220763
TG-GATEs	limma	Amphotericin b	Rattus norvegicus	liver	In Vivo Repeat	1 mg/kg	4d	0	0	1	0.220763
TG-GATEs	limma	Amphotericin b	Rattus norvegicus	liver	In Vivo Repeat	0.1 mg/kg	8d	0	0	1	0.220763
TG-GATEs	limma	Amphotericin b	Rattus norvegicus	liver	In Vivo Repeat	0.3 mg/kg	8d	0	0	1	0.220763
TG-GATEs	limma	Amphotericin b	Rattus norvegicus	liver	In Vivo Repeat	1 mg/kg	8d	0	0	1	0.220763
TG-GATEs	limma	Amphotericin b	Rattus norvegicus	liver	In Vivo Repeat	0.1 mg/kg	15d	0	0	1	0.220763
TG-GATEs	limma	Amphotericin b	Rattus norvegicus	liver	In Vivo Repeat	0.3 mg/kg	15d	0	0	1	0.220763
TG-GATEs	limma	Amphotericin b	Rattus norvegicus	liver	In Vivo Repeat	1 mg/kg	15d	0	0	1	0.220763
TG-GATEs	limma	Amphotericin b	Rattus norvegicus	liver	In Vivo Repeat	0.1 mg/kg	29d	0	0	1	0.220763
TG-GATEs	limma	Amphotericin b	Rattus norvegicus	liver	In Vivo Repeat	0.3 mg/kg	29d	0	0	1	0.220763
TG-GATEs	limma	Amphotericin b	Rattus norvegicus	liver	In Vivo Repeat	1 mg/kg	29d	0	0	1	0.220763
TG-GATEs	limma	Amphotericin b	Rattus norvegicus	kidney	In Vivo Single	0.6 mg/kg	3hr	0	0	1	0.220763
TG-GATEs	limma	Amphotericin b	Rattus norvegicus	kidney	In Vivo Single	0.6 mg/kg	6hr	0	0	1	0.220763
TG-GATEs	limma	Amphotericin b	Rattus norvegicus	kidney	In Vivo Single	2 mg/kg	6hr	0	0	1	0.220763
TG-GATEs	limma	Amphotericin b	Rattus norvegicus	kidney	In Vivo Single	0.6 mg/kg	9hr	0	0	1	0.220763
TG-GATEs	limma	Amphotericin b	Rattus norvegicus	kidney	In Vivo Single	0.6 mg/kg	24hr	0	0	1	0.220763
TG-GATEs	limma	Amphotericin b	Rattus norvegicus	kidney	In Vivo Repeat	0.1 mg/kg	4d	0	0	1	0.220763
TG-GATEs	limma	Amphotericin b	Rattus norvegicus	kidney	In Vivo Repeat	0.3 mg/kg	4d	0	0	1	0.220763
TG-GATEs	limma	Amphotericin b	Rattus norvegicus	kidney	In Vivo Repeat	1 mg/kg	4d	0	0	1	0.220763
TG-GATEs	limma	Amphotericin b	Rattus norvegicus	kidney	In Vivo Repeat	0.1 mg/kg	8d	0	0	1	0.220763
TG-GATEs	limma	Amphotericin b	Rattus norvegicus	kidney	In Vivo Repeat	0.1 mg/kg	15d	0	0	1	0.220763
TG-GATEs	limma	Amphotericin b	Rattus norvegicus	kidney	In Vivo Repeat	0.3 mg/kg	15d	0	0	1	0.220763
TG-GATEs	limma	Amphotericin b	Rattus norvegicus	kidney	In Vivo Repeat	1 mg/kg	15d	0	0	1	0.220763
TG-GATEs	limma	Amphotericin b	Rattus norvegicus	kidney	In Vivo Repeat	0.1 mg/kg	29d	0	0	1	0.220763
TG-GATEs	limma	Amphotericin b	Rattus norvegicus	kidney	In Vivo Repeat	0.3 mg/kg	29d	0	0	1	0.220763
TG-GATEs	limma	Amphotericin b	Rattus norvegicus	kidney	In Vivo Repeat	1 mg/kg	29d	0	0	1	0.220763
TG-GATEs	limma	Aspirin	Rattus norvegicus	liver	In Vitro	120 uM	2hr	0	0	1	0.220763
TG-GATEs	limma	Aspirin	Rattus norvegicus	liver	In Vitro	600 uM	2hr	0	0	1	0.220763
TG-GATEs	limma	Aspirin	Rattus norvegicus	liver	In Vitro	120 uM	8hr	0	0	1	0.220763
TG-GATEs	limma	Aspirin	Rattus norvegicus	liver	In Vitro	600 uM	8hr	0	0	1	0.220763
TG-GATEs	limma	Aspirin	Rattus norvegicus	liver	In Vitro	120 uM	24hr	0	0	1	0.220763
TG-GATEs	limma	Aspirin	Rattus norvegicus	liver	In Vitro	600 uM	24hr	0	0	1	0.220763
TG-GATEs	limma	Aspirin	Rattus norvegicus	liver	In Vivo Single	1000 mg/kg	3hr	0	0	1	0.220763
TG-GATEs	limma	Aspirin	Rattus norvegicus	liver	In Vivo Repeat	45 mg/kg	4d	0	0	1	0.220763
TG-GATEs	limma	Aspirin	Rattus norvegicus	liver	In Vivo Repeat	150 mg/kg	4d	0	0	1	0.220763
TG-GATEs	limma	Aspirin	Rattus norvegicus	liver	In Vivo Repeat	45 mg/kg	8d	0	0	1	0.220763
TG-GATEs	limma	Aspirin	Rattus norvegicus	liver	In Vivo Repeat	150 mg/kg	8d	0	0	1	0.220763
TG-GATEs	limma	Aspirin	Rattus norvegicus	liver	In Vivo Repeat	450 mg/kg	8d	0	0	1	0.220763
TG-GATEs	limma	Aspirin	Rattus norvegicus	liver	In Vivo Repeat	45 mg/kg	15d	0	0	1	0.220763
TG-GATEs	limma	Aspirin	Rattus norvegicus	liver	In Vivo Repeat	150 mg/kg	15d	0	0	1	0.220763
TG-GATEs	limma	Aspirin	Rattus norvegicus	liver	In Vivo Repeat	450 mg/kg	15d	0	0	1	0.220763
TG-GATEs	limma	Aspirin	Rattus norvegicus	liver	In Vivo Repeat	45 mg/kg	29d	0	0	1	0.220763
TG-GATEs	limma	Aspirin	Rattus norvegicus	liver	In Vivo Repeat	150 mg/kg	29d	0	0	1	0.220763
TG-GATEs	limma	Azathioprine	Rattus norvegicus	liver	In Vitro	0.14 uM	2hr	0	0	1	0.220763
TG-GATEs	limma	Azathioprine	Rattus norvegicus	liver	In Vitro	0.72 uM	2hr	0	0	1	0.220763
TG-GATEs	limma	Azathioprine	Rattus norvegicus	liver	In Vitro	3.6 uM	2hr	0	0	1	0.220763
TG-GATEs	limma	Azathioprine	Rattus norvegicus	liver	In Vitro	0.14 uM	8hr	0	0	1	0.220763
TG-GATEs	limma	Azathioprine	Rattus norvegicus	liver	In Vitro	0.72 uM	8hr	0	0	1	0.220763
TG-GATEs	limma	Azathioprine	Rattus norvegicus	liver	In Vitro	0.14 uM	24hr	0	0	1	0.220763
TG-GATEs	limma	Azathioprine	Rattus norvegicus	liver	In Vivo Single	3 mg/kg	3hr	0	0	1	0.220763
TG-GATEs	limma	Azathioprine	Rattus norvegicus	liver	In Vivo Single	10 mg/kg	3hr	0	0	1	0.220763
TG-GATEs	limma	Azathioprine	Rattus norvegicus	liver	In Vivo Single	30 mg/kg	3hr	0	0	1	0.220763
TG-GATEs	limma	Azathioprine	Rattus norvegicus	liver	In Vivo Single	3 mg/kg	6hr	0	0	1	0.220763
TG-GATEs	limma	Azathioprine	Rattus norvegicus	liver	In Vivo Single	10 mg/kg	6hr	0	0	1	0.220763
TG-GATEs	limma	Azathioprine	Rattus norvegicus	liver	In Vivo Single	3 mg/kg	9hr	0	0	1	0.220763
TG-GATEs	limma	Azathioprine	Rattus norvegicus	liver	In Vivo Single	10 mg/kg	9hr	0	0	1	0.220763
TG-GATEs	limma	Azathioprine	Rattus norvegicus	liver	In Vivo Single	3 mg/kg	24hr	0	0	1	0.220763
TG-GATEs	limma	Azathioprine	Rattus norvegicus	liver	In Vivo Single	10 mg/kg	24hr	0	0	1	0.220763
TG-GATEs	limma	Azathioprine	Rattus norvegicus	liver	In Vivo Repeat	3 mg/kg	4d	0	0	1	0.220763
TG-GATEs	limma	Azathioprine	Rattus norvegicus	liver	In Vivo Repeat	10 mg/kg	4d	0	0	1	0.220763
TG-GATEs	limma	Azathioprine	Rattus norvegicus	liver	In Vivo Repeat	3 mg/kg	8d	0	0	1	0.220763
TG-GATEs	limma	Azathioprine	Rattus norvegicus	liver	In Vivo Repeat	10 mg/kg	8d	0	0	1	0.220763
TG-GATEs	limma	Azathioprine	Rattus norvegicus	liver	In Vivo Repeat	3 mg/kg	15d	0	0	1	0.220763
TG-GATEs	limma	Azathioprine	Rattus norvegicus	liver	In Vivo Repeat	10 mg/kg	15d	0	0	1	0.220763
TG-GATEs	limma	Azathioprine	Rattus norvegicus	liver	In Vivo Repeat	3 mg/kg	29d	0	0	1	0.220763
TG-GATEs	limma	Azathioprine	Rattus norvegicus	liver	In Vivo Repeat	10 mg/kg	29d	0	0	1	0.220763
TG-GATEs	limma	Bendazac	Rattus norvegicus	liver	In Vitro	8 uM	2hr	0	0	1	0.220763
TG-GATEs	limma	Bendazac	Rattus norvegicus	liver	In Vitro	40 uM	2hr	0	0	1	0.220763
TG-GATEs	limma	Bendazac	Rattus norvegicus	liver	In Vitro	200 uM	2hr	0	0	1	0.220763
TG-GATEs	limma	Bendazac	Rattus norvegicus	liver	In Vitro	40 uM	8hr	0	0	1	0.220763
TG-GATEs	limma	Bendazac	Rattus norvegicus	liver	In Vivo Single	100 mg/kg	3hr	0	0	1	0.220763
TG-GATEs	limma	Bendazac	Rattus norvegicus	liver	In Vivo Single	300 mg/kg	3hr	0	0	1	0.220763
TG-GATEs	limma	Bendazac	Rattus norvegicus	liver	In Vivo Single	1000 mg/kg	3hr	0	0	1	0.220763
TG-GATEs	limma	Bendazac	Rattus norvegicus	liver	In Vivo Single	100 mg/kg	6hr	0	0	1	0.220763
TG-GATEs	limma	Bendazac	Rattus norvegicus	liver	In Vivo Single	300 mg/kg	6hr	0	0	1	0.220763
TG-GATEs	limma	Bendazac	Rattus norvegicus	liver	In Vivo Single	1000 mg/kg	6hr	0	0	1	0.220763
TG-GATEs	limma	Bendazac	Rattus norvegicus	liver	In Vivo Single	100 mg/kg	9hr	0	0	1	0.220763
TG-GATEs	limma	Bendazac	Rattus norvegicus	liver	In Vivo Single	300 mg/kg	9hr	0	0	1	0.220763
TG-GATEs	limma	Bendazac	Rattus norvegicus	liver	In Vivo Single	100 mg/kg	24hr	0	0	1	0.220763
TG-GATEs	limma	Bendazac	Rattus norvegicus	liver	In Vivo Repeat	30 mg/kg	4d	0	0	1	0.220763
TG-GATEs	limma	Bendazac	Rattus norvegicus	liver	In Vivo Repeat	100 mg/kg	4d	0	0	1	0.220763
TG-GATEs	limma	Bendazac	Rattus norvegicus	liver	In Vivo Repeat	30 mg/kg	8d	0	0	1	0.220763
TG-GATEs	limma	Bendazac	Rattus norvegicus	liver	In Vivo Repeat	100 mg/kg	8d	0	0	1	0.220763
TG-GATEs	limma	Bendazac	Rattus norvegicus	liver	In Vivo Repeat	30 mg/kg	15d	0	0	1	0.220763
TG-GATEs	limma	Bendazac	Rattus norvegicus	liver	In Vivo Repeat	100 mg/kg	15d	0	0	1	0.220763
TG-GATEs	limma	Bendazac	Rattus norvegicus	liver	In Vivo Repeat	300 mg/kg	15d	0	0	1	0.220763
TG-GATEs	limma	Bendazac	Rattus norvegicus	liver	In Vivo Repeat	30 mg/kg	29d	0	0	1	0.220763
TG-GATEs	limma	Bendazac	Rattus norvegicus	liver	In Vivo Repeat	100 mg/kg	29d	0	0	1	0.220763
TG-GATEs	limma	Benzbromarone	Rattus norvegicus	liver	In Vitro	0.6 uM	2hr	0	0	1	0.220763
TG-GATEs	limma	Benzbromarone	Rattus norvegicus	liver	In Vitro	3 uM	2hr	0	0	1	0.220763
TG-GATEs	limma	Benzbromarone	Rattus norvegicus	liver	In Vitro	15 uM	2hr	0	0	1	0.220763
TG-GATEs	limma	Benzbromarone	Rattus norvegicus	liver	In Vitro	0.6 uM	8hr	0	0	1	0.220763
TG-GATEs	limma	Benzbromarone	Rattus norvegicus	liver	In Vitro	3 uM	8hr	0	0	1	0.220763
TG-GATEs	limma	Benzbromarone	Rattus norvegicus	liver	In Vitro	3 uM	24hr	0	0	1	0.220763
TG-GATEs	limma	Benzbromarone	Rattus norvegicus	liver	In Vivo Single	20 mg/kg	3hr	0	0	1	0.220763
TG-GATEs	limma	Benzbromarone	Rattus norvegicus	liver	In Vivo Single	200 mg/kg	3hr	0	0	1	0.220763
TG-GATEs	limma	Benzbromarone	Rattus norvegicus	liver	In Vivo Single	20 mg/kg	6hr	0	0	1	0.220763
TG-GATEs	limma	Benzbromarone	Rattus norvegicus	liver	In Vivo Single	60 mg/kg	6hr	0	0	1	0.220763
TG-GATEs	limma	Benzbromarone	Rattus norvegicus	liver	In Vivo Single	20 mg/kg	9hr	0	0	1	0.220763
TG-GATEs	limma	Benzbromarone	Rattus norvegicus	liver	In Vivo Single	60 mg/kg	9hr	0	0	1	0.220763
TG-GATEs	limma	Benzbromarone	Rattus norvegicus	liver	In Vivo Single	20 mg/kg	24hr	0	0	1	0.220763
TG-GATEs	limma	Benzbromarone	Rattus norvegicus	liver	In Vivo Repeat	20 mg/kg	4d	0	0	1	0.220763
TG-GATEs	limma	Benzbromarone	Rattus norvegicus	liver	In Vivo Repeat	20 mg/kg	8d	0	0	1	0.220763
TG-GATEs	limma	Benzbromarone	Rattus norvegicus	liver	In Vivo Repeat	20 mg/kg	15d	0	0	1	0.220763
TG-GATEs	limma	Benzbromarone	Rattus norvegicus	liver	In Vivo Repeat	20 mg/kg	29d	0	0	1	0.220763
TG-GATEs	limma	Benziodarone	Rattus norvegicus	liver	In Vitro	1 uM	2hr	0	0	1	0.220763
TG-GATEs	limma	Benziodarone	Rattus norvegicus	liver	In Vitro	5 uM	2hr	0	0	1	0.220763
TG-GATEs	limma	Benziodarone	Rattus norvegicus	liver	In Vitro	25 uM	2hr	0	0	1	0.220763
TG-GATEs	limma	Benziodarone	Rattus norvegicus	liver	In Vitro	1 uM	8hr	0	0	1	0.220763
TG-GATEs	limma	Benziodarone	Rattus norvegicus	liver	In Vitro	1 uM	24hr	0	0	1	0.220763
TG-GATEs	limma	Benziodarone	Rattus norvegicus	liver	In Vitro	5 uM	24hr	0	0	1	0.220763
TG-GATEs	limma	Benziodarone	Rattus norvegicus	liver	In Vivo Single	30 mg/kg	3hr	0	0	1	0.220763
TG-GATEs	limma	Benziodarone	Rattus norvegicus	liver	In Vivo Single	100 mg/kg	3hr	0	0	1	0.220763
TG-GATEs	limma	Benziodarone	Rattus norvegicus	liver	In Vivo Single	300 mg/kg	3hr	0	0	1	0.220763
TG-GATEs	limma	Benziodarone	Rattus norvegicus	liver	In Vivo Single	30 mg/kg	6hr	0	0	1	0.220763
TG-GATEs	limma	Benziodarone	Rattus norvegicus	liver	In Vivo Single	100 mg/kg	6hr	0	0	1	0.220763
TG-GATEs	limma	Benziodarone	Rattus norvegicus	liver	In Vivo Single	30 mg/kg	9hr	0	0	1	0.220763
TG-GATEs	limma	Benziodarone	Rattus norvegicus	liver	In Vivo Single	30 mg/kg	24hr	0	0	1	0.220763
TG-GATEs	limma	Benziodarone	Rattus norvegicus	liver	In Vivo Single	100 mg/kg	24hr	0	0	1	0.220763
TG-GATEs	limma	Benziodarone	Rattus norvegicus	liver	In Vivo Repeat	30 mg/kg	4d	0	0	1	0.220763
TG-GATEs	limma	Benziodarone	Rattus norvegicus	liver	In Vivo Repeat	100 mg/kg	4d	0	0	1	0.220763
TG-GATEs	limma	Benziodarone	Rattus norvegicus	liver	In Vivo Repeat	30 mg/kg	8d	0	0	1	0.220763
TG-GATEs	limma	Benziodarone	Rattus norvegicus	liver	In Vivo Repeat	30 mg/kg	15d	0	0	1	0.220763
TG-GATEs	limma	Benziodarone	Rattus norvegicus	liver	In Vivo Repeat	30 mg/kg	29d	0	0	1	0.220763
TG-GATEs	limma	Bortezomib	Rattus norvegicus	liver	In Vivo Single	0.1 mg/kg	3hr	0	0	1	0.220763
TG-GATEs	limma	Bortezomib	Rattus norvegicus	liver	In Vivo Single	0.1 mg/kg	24hr	0	0	1	0.220763
TG-GATEs	limma	Bromobenzene	Rattus norvegicus	liver	In Vitro	8 uM	8hr	0	0	1	0.220763
TG-GATEs	limma	Bromobenzene	Rattus norvegicus	liver	In Vitro	40 uM	8hr	0	0	1	0.220763
TG-GATEs	limma	Bromobenzene	Rattus norvegicus	liver	In Vitro	200 uM	8hr	0	0	1	0.220763
TG-GATEs	limma	Bromobenzene	Rattus norvegicus	liver	In Vitro	8 uM	24hr	0	0	1	0.220763
TG-GATEs	limma	Bromobenzene	Rattus norvegicus	liver	In Vitro	40 uM	24hr	0	0	1	0.220763
TG-GATEs	limma	Bromobenzene	Rattus norvegicus	liver	In Vitro	200 uM	24hr	0	0	1	0.220763
TG-GATEs	limma	Bromobenzene	Rattus norvegicus	liver	In Vivo Single	30 mg/kg	3hr	0	0	1	0.220763
TG-GATEs	limma	Bromobenzene	Rattus norvegicus	liver	In Vivo Single	100 mg/kg	3hr	0	0	1	0.220763
TG-GATEs	limma	Bromobenzene	Rattus norvegicus	liver	In Vivo Single	300 mg/kg	3hr	0	0	1	0.220763
TG-GATEs	limma	Bromobenzene	Rattus norvegicus	liver	In Vivo Single	300 mg/kg	6hr	0	0	1	0.220763
TG-GATEs	limma	Bromobenzene	Rattus norvegicus	liver	In Vivo Single	30 mg/kg	9hr	0	0	1	0.220763
TG-GATEs	limma	Bromobenzene	Rattus norvegicus	liver	In Vivo Single	30 mg/kg	24hr	0	0	1	0.220763
TG-GATEs	limma	Bromobenzene	Rattus norvegicus	liver	In Vivo Repeat	30 mg/kg	4d	0	0	1	0.220763
TG-GATEs	limma	Bromobenzene	Rattus norvegicus	liver	In Vivo Repeat	100 mg/kg	4d	0	0	1	0.220763
TG-GATEs	limma	Bromobenzene	Rattus norvegicus	liver	In Vivo Repeat	30 mg/kg	8d	0	0	1	0.220763
TG-GATEs	limma	Bromobenzene	Rattus norvegicus	liver	In Vivo Repeat	30 mg/kg	15d	0	0	1	0.220763
TG-GATEs	limma	Bromobenzene	Rattus norvegicus	liver	In Vivo Repeat	100 mg/kg	15d	0	0	1	0.220763
TG-GATEs	limma	Bromobenzene	Rattus norvegicus	liver	In Vivo Repeat	30 mg/kg	29d	0	0	1	0.220763
TG-GATEs	limma	Bromobenzene	Rattus norvegicus	liver	In Vivo Repeat	100 mg/kg	29d	0	0	1	0.220763
TG-GATEs	limma	Bromobenzene	Rattus norvegicus	kidney	In Vivo Single	30 mg/kg	3hr	0	0	1	0.220763
TG-GATEs	limma	Bromobenzene	Rattus norvegicus	kidney	In Vivo Single	100 mg/kg	3hr	0	0	1	0.220763
TG-GATEs	limma	Bromobenzene	Rattus norvegicus	kidney	In Vivo Single	300 mg/kg	3hr	0	0	1	0.220763
TG-GATEs	limma	Bromobenzene	Rattus norvegicus	kidney	In Vivo Single	30 mg/kg	6hr	0	0	1	0.220763
TG-GATEs	limma	Bromobenzene	Rattus norvegicus	kidney	In Vivo Single	100 mg/kg	6hr	0	0	1	0.220763
TG-GATEs	limma	Bromobenzene	Rattus norvegicus	kidney	In Vivo Single	30 mg/kg	9hr	0	0	1	0.220763
TG-GATEs	limma	Bromobenzene	Rattus norvegicus	kidney	In Vivo Single	100 mg/kg	9hr	0	0	1	0.220763
TG-GATEs	limma	Bromobenzene	Rattus norvegicus	kidney	In Vivo Single	300 mg/kg	9hr	0	0	1	0.220763
TG-GATEs	limma	Bromobenzene	Rattus norvegicus	kidney	In Vivo Single	30 mg/kg	24hr	0	0	1	0.220763
TG-GATEs	limma	Bromobenzene	Rattus norvegicus	kidney	In Vivo Single	100 mg/kg	24hr	0	0	1	0.220763
TG-GATEs	limma	Bromobenzene	Rattus norvegicus	kidney	In Vivo Repeat	30 mg/kg	4d	0	0	1	0.220763
TG-GATEs	limma	Bromobenzene	Rattus norvegicus	kidney	In Vivo Repeat	100 mg/kg	4d	0	0	1	0.220763
TG-GATEs	limma	Bromobenzene	Rattus norvegicus	kidney	In Vivo Repeat	300 mg/kg	4d	0	0	1	0.220763
TG-GATEs	limma	Bromobenzene	Rattus norvegicus	kidney	In Vivo Repeat	30 mg/kg	8d	0	0	1	0.220763
TG-GATEs	limma	Bromobenzene	Rattus norvegicus	kidney	In Vivo Repeat	100 mg/kg	8d	0	0	1	0.220763
TG-GATEs	limma	Bromobenzene	Rattus norvegicus	kidney	In Vivo Repeat	300 mg/kg	8d	0	0	1	0.220763
TG-GATEs	limma	Bromobenzene	Rattus norvegicus	kidney	In Vivo Repeat	30 mg/kg	15d	0	0	1	0.220763
TG-GATEs	limma	Bromobenzene	Rattus norvegicus	kidney	In Vivo Repeat	100 mg/kg	15d	0	0	1	0.220763
TG-GATEs	limma	Bromobenzene	Rattus norvegicus	kidney	In Vivo Repeat	30 mg/kg	29d	0	0	1	0.220763
TG-GATEs	limma	Bromobenzene	Rattus norvegicus	kidney	In Vivo Repeat	100 mg/kg	29d	0	0	1	0.220763
TG-GATEs	limma	Bromobenzene	Rattus norvegicus	kidney	In Vivo Repeat	300 mg/kg	29d	0	0	1	0.220763
TG-GATEs	limma	Bromoethylamine	Rattus norvegicus	liver	In Vitro	20 uM	2hr	0	0	1	0.220763
TG-GATEs	limma	Bromoethylamine	Rattus norvegicus	liver	In Vitro	100 uM	2hr	0	0	1	0.220763
TG-GATEs	limma	Bromoethylamine	Rattus norvegicus	liver	In Vitro	500 uM	2hr	0	0	1	0.220763
TG-GATEs	limma	Bromoethylamine	Rattus norvegicus	liver	In Vitro	20 uM	8hr	0	0	1	0.220763
TG-GATEs	limma	Bromoethylamine	Rattus norvegicus	liver	In Vitro	100 uM	8hr	0	0	1	0.220763
TG-GATEs	limma	Bromoethylamine	Rattus norvegicus	liver	In Vitro	100 uM	24hr	0	0	1	0.220763
TG-GATEs	limma	Bromoethylamine	Rattus norvegicus	liver	In Vivo Single	6 mg/kg	3hr	0	0	1	0.220763
TG-GATEs	limma	Bromoethylamine	Rattus norvegicus	liver	In Vivo Single	20 mg/kg	3hr	0	0	1	0.220763
TG-GATEs	limma	Bromoethylamine	Rattus norvegicus	liver	In Vivo Single	6 mg/kg	6hr	0	0	1	0.220763
TG-GATEs	limma	Bromoethylamine	Rattus norvegicus	liver	In Vivo Single	20 mg/kg	6hr	0	0	1	0.220763
TG-GATEs	limma	Bromoethylamine	Rattus norvegicus	liver	In Vivo Single	6 mg/kg	9hr	0	0	1	0.220763
TG-GATEs	limma	Bromoethylamine	Rattus norvegicus	liver	In Vivo Single	20 mg/kg	9hr	0	0	1	0.220763
TG-GATEs	limma	Bromoethylamine	Rattus norvegicus	liver	In Vivo Single	6 mg/kg	24hr	0	0	1	0.220763
TG-GATEs	limma	Bromoethylamine	Rattus norvegicus	liver	In Vivo Single	20 mg/kg	24hr	0	0	1	0.220763
TG-GATEs	limma	Bromoethylamine	Rattus norvegicus	liver	In Vivo Repeat	2 mg/kg	4d	0	0	1	0.220763
TG-GATEs	limma	Bromoethylamine	Rattus norvegicus	liver	In Vivo Repeat	6 mg/kg	4d	0	0	1	0.220763
TG-GATEs	limma	Bromoethylamine	Rattus norvegicus	liver	In Vivo Repeat	20 mg/kg	4d	0	0	1	0.220763
TG-GATEs	limma	Bromoethylamine	Rattus norvegicus	liver	In Vivo Repeat	2 mg/kg	8d	0	0	1	0.220763
TG-GATEs	limma	Bromoethylamine	Rattus norvegicus	liver	In Vivo Repeat	6 mg/kg	8d	0	0	1	0.220763
TG-GATEs	limma	Bromoethylamine	Rattus norvegicus	liver	In Vivo Repeat	20 mg/kg	8d	0	0	1	0.220763
TG-GATEs	limma	Bromoethylamine	Rattus norvegicus	liver	In Vivo Repeat	2 mg/kg	15d	0	0	1	0.220763
TG-GATEs	limma	Bromoethylamine	Rattus norvegicus	liver	In Vivo Repeat	6 mg/kg	15d	0	0	1	0.220763
TG-GATEs	limma	Bromoethylamine	Rattus norvegicus	liver	In Vivo Repeat	20 mg/kg	15d	0	0	1	0.220763
TG-GATEs	limma	Bromoethylamine	Rattus norvegicus	liver	In Vivo Repeat	2 mg/kg	29d	0	0	1	0.220763
TG-GATEs	limma	Bromoethylamine	Rattus norvegicus	liver	In Vivo Repeat	6 mg/kg	29d	0	0	1	0.220763
TG-GATEs	limma	Bromoethylamine	Rattus norvegicus	liver	In Vivo Repeat	20 mg/kg	29d	0	0	1	0.220763
TG-GATEs	limma	Bromoethylamine	Rattus norvegicus	kidney	In Vivo Single	6 mg/kg	3hr	0	0	1	0.220763
TG-GATEs	limma	Bromoethylamine	Rattus norvegicus	kidney	In Vivo Single	20 mg/kg	3hr	0	0	1	0.220763
TG-GATEs	limma	Bromoethylamine	Rattus norvegicus	kidney	In Vivo Single	6 mg/kg	6hr	0	0	1	0.220763
TG-GATEs	limma	Bromoethylamine	Rattus norvegicus	kidney	In Vivo Single	20 mg/kg	6hr	0	0	1	0.220763
TG-GATEs	limma	Bromoethylamine	Rattus norvegicus	kidney	In Vivo Single	6 mg/kg	9hr	0	0	1	0.220763
TG-GATEs	limma	Bromoethylamine	Rattus norvegicus	kidney	In Vivo Single	20 mg/kg	9hr	0	0	1	0.220763
TG-GATEs	limma	Bromoethylamine	Rattus norvegicus	kidney	In Vivo Single	6 mg/kg	24hr	0	0	1	0.220763
TG-GATEs	limma	Bromoethylamine	Rattus norvegicus	kidney	In Vivo Single	60 mg/kg	24hr	0	0	1	0.220763
TG-GATEs	limma	Bromoethylamine	Rattus norvegicus	kidney	In Vivo Repeat	2 mg/kg	4d	0	0	1	0.220763
TG-GATEs	limma	Bromoethylamine	Rattus norvegicus	kidney	In Vivo Repeat	6 mg/kg	4d	0	0	1	0.220763
TG-GATEs	limma	Bromoethylamine	Rattus norvegicus	kidney	In Vivo Repeat	20 mg/kg	4d	0	0	1	0.220763
TG-GATEs	limma	Bromoethylamine	Rattus norvegicus	kidney	In Vivo Repeat	2 mg/kg	8d	0	0	1	0.220763
TG-GATEs	limma	Bromoethylamine	Rattus norvegicus	kidney	In Vivo Repeat	6 mg/kg	8d	0	0	1	0.220763
TG-GATEs	limma	Bromoethylamine	Rattus norvegicus	kidney	In Vivo Repeat	20 mg/kg	8d	0	0	1	0.220763
TG-GATEs	limma	Bromoethylamine	Rattus norvegicus	kidney	In Vivo Repeat	2 mg/kg	15d	0	0	1	0.220763
TG-GATEs	limma	Bromoethylamine	Rattus norvegicus	kidney	In Vivo Repeat	6 mg/kg	15d	0	0	1	0.220763
TG-GATEs	limma	Bromoethylamine	Rattus norvegicus	kidney	In Vivo Repeat	20 mg/kg	15d	0	0	1	0.220763
TG-GATEs	limma	Bromoethylamine	Rattus norvegicus	kidney	In Vivo Repeat	2 mg/kg	29d	0	0	1	0.220763
TG-GATEs	limma	Bromoethylamine	Rattus norvegicus	kidney	In Vivo Repeat	6 mg/kg	29d	0	0	1	0.220763
TG-GATEs	limma	Bromoethylamine	Rattus norvegicus	kidney	In Vivo Repeat	20 mg/kg	29d	0	0	1	0.220763
TG-GATEs	limma	Bucetin	Rattus norvegicus	liver	In Vitro	12 uM	2hr	0	0	1	0.220763
TG-GATEs	limma	Bucetin	Rattus norvegicus	liver	In Vitro	60 uM	2hr	0	0	1	0.220763
TG-GATEs	limma	Bucetin	Rattus norvegicus	liver	In Vitro	300 uM	2hr	0	0	1	0.220763
TG-GATEs	limma	Bucetin	Rattus norvegicus	liver	In Vitro	12 uM	8hr	0	0	1	0.220763
TG-GATEs	limma	Bucetin	Rattus norvegicus	liver	In Vitro	60 uM	8hr	0	0	1	0.220763
TG-GATEs	limma	Bucetin	Rattus norvegicus	liver	In Vitro	12 uM	24hr	0	0	1	0.220763
TG-GATEs	limma	Bucetin	Rattus norvegicus	liver	In Vitro	60 uM	24hr	0	0	1	0.220763
TG-GATEs	limma	Bucetin	Rattus norvegicus	liver	In Vitro	300 uM	24hr	0	0	1	0.220763
TG-GATEs	limma	Bucetin	Rattus norvegicus	liver	In Vivo Single	300 mg/kg	3hr	0	0	1	0.220763
TG-GATEs	limma	Bucetin	Rattus norvegicus	liver	In Vivo Single	1000 mg/kg	3hr	0	0	1	0.220763
TG-GATEs	limma	Bucetin	Rattus norvegicus	liver	In Vivo Single	2000 mg/kg	3hr	0	0	1	0.220763
TG-GATEs	limma	Bucetin	Rattus norvegicus	liver	In Vivo Single	300 mg/kg	6hr	0	0	1	0.220763
TG-GATEs	limma	Bucetin	Rattus norvegicus	liver	In Vivo Single	1000 mg/kg	6hr	0	0	1	0.220763
TG-GATEs	limma	Bucetin	Rattus norvegicus	liver	In Vivo Single	2000 mg/kg	6hr	0	0	1	0.220763
TG-GATEs	limma	Bucetin	Rattus norvegicus	liver	In Vivo Single	300 mg/kg	9hr	0	0	1	0.220763
TG-GATEs	limma	Bucetin	Rattus norvegicus	liver	In Vivo Single	2000 mg/kg	9hr	0	0	1	0.220763
TG-GATEs	limma	Bucetin	Rattus norvegicus	liver	In Vivo Single	300 mg/kg	24hr	0	0	1	0.220763
TG-GATEs	limma	Bucetin	Rattus norvegicus	liver	In Vivo Repeat	100 mg/kg	4d	0	0	1	0.220763
TG-GATEs	limma	Bucetin	Rattus norvegicus	liver	In Vivo Repeat	300 mg/kg	4d	0	0	1	0.220763
TG-GATEs	limma	Bucetin	Rattus norvegicus	liver	In Vivo Repeat	100 mg/kg	8d	0	0	1	0.220763
TG-GATEs	limma	Bucetin	Rattus norvegicus	liver	In Vivo Repeat	300 mg/kg	8d	0	0	1	0.220763
TG-GATEs	limma	Bucetin	Rattus norvegicus	liver	In Vivo Repeat	1000 mg/kg	8d	0	0	1	0.220763
TG-GATEs	limma	Bucetin	Rattus norvegicus	liver	In Vivo Repeat	100 mg/kg	15d	0	0	1	0.220763
TG-GATEs	limma	Bucetin	Rattus norvegicus	liver	In Vivo Repeat	300 mg/kg	15d	0	0	1	0.220763
TG-GATEs	limma	Bucetin	Rattus norvegicus	liver	In Vivo Repeat	1000 mg/kg	15d	0	0	1	0.220763
TG-GATEs	limma	Bucetin	Rattus norvegicus	liver	In Vivo Repeat	100 mg/kg	29d	0	0	1	0.220763
TG-GATEs	limma	Bucetin	Rattus norvegicus	liver	In Vivo Repeat	300 mg/kg	29d	0	0	1	0.220763
TG-GATEs	limma	Bucetin	Rattus norvegicus	liver	In Vivo Repeat	1000 mg/kg	29d	0	0	1	0.220763
TG-GATEs	limma	Bucetin	Rattus norvegicus	kidney	In Vivo Single	300 mg/kg	3hr	0	0	1	0.220763
TG-GATEs	limma	Bucetin	Rattus norvegicus	kidney	In Vivo Single	1000 mg/kg	3hr	0	0	1	0.220763
TG-GATEs	limma	Bucetin	Rattus norvegicus	kidney	In Vivo Single	2000 mg/kg	3hr	0	0	1	0.220763
TG-GATEs	limma	Bucetin	Rattus norvegicus	kidney	In Vivo Single	300 mg/kg	6hr	0	0	1	0.220763
TG-GATEs	limma	Bucetin	Rattus norvegicus	kidney	In Vivo Single	1000 mg/kg	6hr	0	0	1	0.220763
TG-GATEs	limma	Bucetin	Rattus norvegicus	kidney	In Vivo Single	2000 mg/kg	6hr	0	0	1	0.220763
TG-GATEs	limma	Bucetin	Rattus norvegicus	kidney	In Vivo Single	300 mg/kg	9hr	0	0	1	0.220763
TG-GATEs	limma	Bucetin	Rattus norvegicus	kidney	In Vivo Single	1000 mg/kg	9hr	0	0	1	0.220763
TG-GATEs	limma	Bucetin	Rattus norvegicus	kidney	In Vivo Single	300 mg/kg	24hr	0	0	1	0.220763
TG-GATEs	limma	Bucetin	Rattus norvegicus	kidney	In Vivo Repeat	100 mg/kg	4d	0	0	1	0.220763
TG-GATEs	limma	Bucetin	Rattus norvegicus	kidney	In Vivo Repeat	300 mg/kg	4d	0	0	1	0.220763
TG-GATEs	limma	Bucetin	Rattus norvegicus	kidney	In Vivo Repeat	100 mg/kg	8d	0	0	1	0.220763
TG-GATEs	limma	Bucetin	Rattus norvegicus	kidney	In Vivo Repeat	300 mg/kg	8d	0	0	1	0.220763
TG-GATEs	limma	Bucetin	Rattus norvegicus	kidney	In Vivo Repeat	1000 mg/kg	8d	0	0	1	0.220763
TG-GATEs	limma	Bucetin	Rattus norvegicus	kidney	In Vivo Repeat	100 mg/kg	15d	0	0	1	0.220763
TG-GATEs	limma	Bucetin	Rattus norvegicus	kidney	In Vivo Repeat	300 mg/kg	15d	0	0	1	0.220763
TG-GATEs	limma	Bucetin	Rattus norvegicus	kidney	In Vivo Repeat	1000 mg/kg	15d	0	0	1	0.220763
TG-GATEs	limma	Bucetin	Rattus norvegicus	kidney	In Vivo Repeat	100 mg/kg	29d	0	0	1	0.220763
TG-GATEs	limma	Bucetin	Rattus norvegicus	kidney	In Vivo Repeat	300 mg/kg	29d	0	0	1	0.220763
TG-GATEs	limma	Bucetin	Rattus norvegicus	kidney	In Vivo Repeat	1000 mg/kg	29d	0	0	1	0.220763
TG-GATEs	limma	Buthionine sulfoximine	Rattus norvegicus	liver	In Vitro	400 uM	2hr	0	0	1	0.220763
TG-GATEs	limma	Buthionine sulfoximine	Rattus norvegicus	liver	In Vitro	2000 uM	2hr	0	0	1	0.220763
TG-GATEs	limma	Buthionine sulfoximine	Rattus norvegicus	liver	In Vitro	10000 uM	2hr	0	0	1	0.220763
TG-GATEs	limma	Buthionine sulfoximine	Rattus norvegicus	liver	In Vitro	400 uM	8hr	0	0	1	0.220763
TG-GATEs	limma	Buthionine sulfoximine	Rattus norvegicus	liver	In Vitro	2000 uM	8hr	0	0	1	0.220763
TG-GATEs	limma	Buthionine sulfoximine	Rattus norvegicus	liver	In Vitro	400 uM	24hr	0	0	1	0.220763
TG-GATEs	limma	Buthionine sulfoximine	Rattus norvegicus	liver	In Vitro	2000 uM	24hr	0	0	1	0.220763
TG-GATEs	limma	Buthionine sulfoximine	Rattus norvegicus	liver	In Vivo Single	150 mg/kg	3hr	0	0	1	0.220763
TG-GATEs	limma	Buthionine sulfoximine	Rattus norvegicus	liver	In Vivo Single	450 mg/kg	3hr	0	0	1	0.220763
TG-GATEs	limma	Buthionine sulfoximine	Rattus norvegicus	liver	In Vivo Single	1500 mg/kg	3hr	0	0	1	0.220763
TG-GATEs	limma	Buthionine sulfoximine	Rattus norvegicus	liver	In Vivo Single	150 mg/kg	6hr	0	0	1	0.220763
TG-GATEs	limma	Buthionine sulfoximine	Rattus norvegicus	liver	In Vivo Single	1500 mg/kg	6hr	0	0	1	0.220763
TG-GATEs	limma	Buthionine sulfoximine	Rattus norvegicus	liver	In Vivo Single	150 mg/kg	9hr	0	0	1	0.220763
TG-GATEs	limma	Buthionine sulfoximine	Rattus norvegicus	liver	In Vivo Single	450 mg/kg	9hr	0	0	1	0.220763
TG-GATEs	limma	Buthionine sulfoximine	Rattus norvegicus	liver	In Vivo Single	1500 mg/kg	9hr	0	0	1	0.220763
TG-GATEs	limma	Buthionine sulfoximine	Rattus norvegicus	liver	In Vivo Single	150 mg/kg	24hr	0	0	1	0.220763
TG-GATEs	limma	Buthionine sulfoximine	Rattus norvegicus	liver	In Vivo Single	450 mg/kg	24hr	0	0	1	0.220763
TG-GATEs	limma	Buthionine sulfoximine	Rattus norvegicus	liver	In Vivo Single	1500 mg/kg	24hr	0	0	1	0.220763
TG-GATEs	limma	Butylated hydroxyanisole	Rattus norvegicus	liver	In Vivo Single	300 mg/kg	3hr	0	0	1	0.220763
TG-GATEs	limma	Butylated hydroxyanisole	Rattus norvegicus	liver	In Vivo Repeat	300 mg/kg	4d	0	0	1	0.220763
TG-GATEs	limma	Butylated hydroxyanisole	Rattus norvegicus	liver	In Vivo Repeat	300 mg/kg	8d	0	0	1	0.220763
TG-GATEs	limma	Butylated hydroxyanisole	Rattus norvegicus	liver	In Vivo Repeat	1000 mg/kg	8d	0	0	1	0.220763
TG-GATEs	limma	Butylated hydroxyanisole	Rattus norvegicus	liver	In Vivo Repeat	300 mg/kg	15d	0	0	1	0.220763
TG-GATEs	limma	Butylated hydroxyanisole	Rattus norvegicus	liver	In Vivo Repeat	1000 mg/kg	15d	0	0	1	0.220763
TG-GATEs	limma	Butylated hydroxyanisole	Rattus norvegicus	liver	In Vivo Repeat	300 mg/kg	29d	0	0	1	0.220763
TG-GATEs	limma	Butylated hydroxyanisole	Rattus norvegicus	liver	In Vivo Repeat	1000 mg/kg	29d	0	0	1	0.220763
TG-GATEs	limma	Caffeine	Rattus norvegicus	liver	In Vitro	400 uM	2hr	0	0	1	0.220763
TG-GATEs	limma	Caffeine	Rattus norvegicus	liver	In Vitro	2000 uM	2hr	0	0	1	0.220763
TG-GATEs	limma	Caffeine	Rattus norvegicus	liver	In Vitro	400 uM	8hr	0	0	1	0.220763
TG-GATEs	limma	Caffeine	Rattus norvegicus	liver	In Vitro	400 uM	24hr	0	0	1	0.220763
TG-GATEs	limma	Caffeine	Rattus norvegicus	liver	In Vivo Single	10 mg/kg	3hr	0	0	1	0.220763
TG-GATEs	limma	Caffeine	Rattus norvegicus	liver	In Vivo Single	30 mg/kg	3hr	0	0	1	0.220763
TG-GATEs	limma	Caffeine	Rattus norvegicus	liver	In Vivo Single	10 mg/kg	6hr	0	0	1	0.220763
TG-GATEs	limma	Caffeine	Rattus norvegicus	liver	In Vivo Single	30 mg/kg	6hr	0	0	1	0.220763
TG-GATEs	limma	Caffeine	Rattus norvegicus	liver	In Vivo Single	10 mg/kg	9hr	0	0	1	0.220763
TG-GATEs	limma	Caffeine	Rattus norvegicus	liver	In Vivo Single	30 mg/kg	9hr	0	0	1	0.220763
TG-GATEs	limma	Caffeine	Rattus norvegicus	liver	In Vivo Single	10 mg/kg	24hr	0	0	1	0.220763
TG-GATEs	limma	Caffeine	Rattus norvegicus	liver	In Vivo Single	30 mg/kg	24hr	0	0	1	0.220763
TG-GATEs	limma	Caffeine	Rattus norvegicus	liver	In Vivo Single	100 mg/kg	24hr	0	0	1	0.220763
TG-GATEs	limma	Caffeine	Rattus norvegicus	liver	In Vivo Repeat	10 mg/kg	4d	0	0	1	0.220763
TG-GATEs	limma	Caffeine	Rattus norvegicus	liver	In Vivo Repeat	30 mg/kg	4d	0	0	1	0.220763
TG-GATEs	limma	Caffeine	Rattus norvegicus	liver	In Vivo Repeat	10 mg/kg	8d	0	0	1	0.220763
TG-GATEs	limma	Caffeine	Rattus norvegicus	liver	In Vivo Repeat	30 mg/kg	8d	0	0	1	0.220763
TG-GATEs	limma	Caffeine	Rattus norvegicus	liver	In Vivo Repeat	100 mg/kg	8d	0	0	1	0.220763
TG-GATEs	limma	Caffeine	Rattus norvegicus	liver	In Vivo Repeat	10 mg/kg	15d	0	0	1	0.220763
TG-GATEs	limma	Caffeine	Rattus norvegicus	liver	In Vivo Repeat	30 mg/kg	15d	0	0	1	0.220763
TG-GATEs	limma	Caffeine	Rattus norvegicus	liver	In Vivo Repeat	100 mg/kg	15d	0	0	1	0.220763
TG-GATEs	limma	Caffeine	Rattus norvegicus	liver	In Vivo Repeat	10 mg/kg	29d	0	0	1	0.220763
TG-GATEs	limma	Caffeine	Rattus norvegicus	liver	In Vivo Repeat	30 mg/kg	29d	0	0	1	0.220763
TG-GATEs	limma	Caffeine	Rattus norvegicus	liver	In Vivo Repeat	100 mg/kg	29d	0	0	1	0.220763
TG-GATEs	limma	Caffeine	Rattus norvegicus	kidney	In Vivo Single	10 mg/kg	3hr	0	0	1	0.220763
TG-GATEs	limma	Caffeine	Rattus norvegicus	kidney	In Vivo Single	30 mg/kg	3hr	0	0	1	0.220763
TG-GATEs	limma	Caffeine	Rattus norvegicus	kidney	In Vivo Single	10 mg/kg	6hr	0	0	1	0.220763
TG-GATEs	limma	Caffeine	Rattus norvegicus	kidney	In Vivo Single	30 mg/kg	6hr	0	0	1	0.220763
TG-GATEs	limma	Caffeine	Rattus norvegicus	kidney	In Vivo Single	10 mg/kg	9hr	0	0	1	0.220763
TG-GATEs	limma	Caffeine	Rattus norvegicus	kidney	In Vivo Single	30 mg/kg	9hr	0	0	1	0.220763
TG-GATEs	limma	Caffeine	Rattus norvegicus	kidney	In Vivo Single	10 mg/kg	24hr	0	0	1	0.220763
TG-GATEs	limma	Caffeine	Rattus norvegicus	kidney	In Vivo Single	30 mg/kg	24hr	0	0	1	0.220763
TG-GATEs	limma	Caffeine	Rattus norvegicus	kidney	In Vivo Single	100 mg/kg	24hr	0	0	1	0.220763
TG-GATEs	limma	Caffeine	Rattus norvegicus	kidney	In Vivo Repeat	10 mg/kg	4d	0	0	1	0.220763
TG-GATEs	limma	Caffeine	Rattus norvegicus	kidney	In Vivo Repeat	30 mg/kg	4d	0	0	1	0.220763
TG-GATEs	limma	Caffeine	Rattus norvegicus	kidney	In Vivo Repeat	10 mg/kg	8d	0	0	1	0.220763
TG-GATEs	limma	Caffeine	Rattus norvegicus	kidney	In Vivo Repeat	30 mg/kg	8d	0	0	1	0.220763
TG-GATEs	limma	Caffeine	Rattus norvegicus	kidney	In Vivo Repeat	100 mg/kg	8d	0	0	1	0.220763
TG-GATEs	limma	Caffeine	Rattus norvegicus	kidney	In Vivo Repeat	10 mg/kg	15d	0	0	1	0.220763
TG-GATEs	limma	Caffeine	Rattus norvegicus	kidney	In Vivo Repeat	30 mg/kg	15d	0	0	1	0.220763
TG-GATEs	limma	Caffeine	Rattus norvegicus	kidney	In Vivo Repeat	100 mg/kg	15d	0	0	1	0.220763
TG-GATEs	limma	Caffeine	Rattus norvegicus	kidney	In Vivo Repeat	10 mg/kg	29d	0	0	1	0.220763
TG-GATEs	limma	Caffeine	Rattus norvegicus	kidney	In Vivo Repeat	30 mg/kg	29d	0	0	1	0.220763
TG-GATEs	limma	Caffeine	Rattus norvegicus	kidney	In Vivo Repeat	100 mg/kg	29d	0	0	1	0.220763
TG-GATEs	limma	Captopril	Rattus norvegicus	liver	In Vitro	400 uM	2hr	0	0	1	0.220763
TG-GATEs	limma	Captopril	Rattus norvegicus	liver	In Vitro	2000 uM	2hr	0	0	1	0.220763
TG-GATEs	limma	Captopril	Rattus norvegicus	liver	In Vitro	10000 uM	2hr	0	0	1	0.220763
TG-GATEs	limma	Captopril	Rattus norvegicus	liver	In Vitro	400 uM	8hr	0	0	1	0.220763
TG-GATEs	limma	Captopril	Rattus norvegicus	liver	In Vitro	400 uM	24hr	0	0	1	0.220763
TG-GATEs	limma	Captopril	Rattus norvegicus	liver	In Vivo Single	100 mg/kg	3hr	0	0	1	0.220763
TG-GATEs	limma	Captopril	Rattus norvegicus	liver	In Vivo Single	300 mg/kg	3hr	0	0	1	0.220763
TG-GATEs	limma	Captopril	Rattus norvegicus	liver	In Vivo Single	1000 mg/kg	3hr	0	0	1	0.220763
TG-GATEs	limma	Captopril	Rattus norvegicus	liver	In Vivo Single	100 mg/kg	6hr	0	0	1	0.220763
TG-GATEs	limma	Captopril	Rattus norvegicus	liver	In Vivo Single	300 mg/kg	6hr	0	0	1	0.220763
TG-GATEs	limma	Captopril	Rattus norvegicus	liver	In Vivo Single	1000 mg/kg	6hr	0	0	1	0.220763
TG-GATEs	limma	Captopril	Rattus norvegicus	liver	In Vivo Single	100 mg/kg	9hr	0	0	1	0.220763
TG-GATEs	limma	Captopril	Rattus norvegicus	liver	In Vivo Single	300 mg/kg	9hr	0	0	1	0.220763
TG-GATEs	limma	Captopril	Rattus norvegicus	liver	In Vivo Single	1000 mg/kg	9hr	0	0	1	0.220763
TG-GATEs	limma	Captopril	Rattus norvegicus	liver	In Vivo Single	100 mg/kg	24hr	0	0	1	0.220763
TG-GATEs	limma	Captopril	Rattus norvegicus	liver	In Vivo Single	300 mg/kg	24hr	0	0	1	0.220763
TG-GATEs	limma	Captopril	Rattus norvegicus	liver	In Vivo Single	1000 mg/kg	24hr	0	0	1	0.220763
TG-GATEs	limma	Captopril	Rattus norvegicus	liver	In Vivo Repeat	100 mg/kg	4d	0	0	1	0.220763
TG-GATEs	limma	Captopril	Rattus norvegicus	liver	In Vivo Repeat	300 mg/kg	4d	0	0	1	0.220763
TG-GATEs	limma	Captopril	Rattus norvegicus	liver	In Vivo Repeat	1000 mg/kg	4d	0	0	1	0.220763
TG-GATEs	limma	Captopril	Rattus norvegicus	liver	In Vivo Repeat	100 mg/kg	8d	0	0	1	0.220763
TG-GATEs	limma	Captopril	Rattus norvegicus	liver	In Vivo Repeat	300 mg/kg	8d	0	0	1	0.220763
TG-GATEs	limma	Captopril	Rattus norvegicus	liver	In Vivo Repeat	1000 mg/kg	8d	0	0	1	0.220763
TG-GATEs	limma	Captopril	Rattus norvegicus	liver	In Vivo Repeat	100 mg/kg	15d	0	0	1	0.220763
TG-GATEs	limma	Captopril	Rattus norvegicus	liver	In Vivo Repeat	300 mg/kg	15d	0	0	1	0.220763
TG-GATEs	limma	Captopril	Rattus norvegicus	liver	In Vivo Repeat	1000 mg/kg	15d	0	0	1	0.220763
TG-GATEs	limma	Captopril	Rattus norvegicus	liver	In Vivo Repeat	100 mg/kg	29d	0	0	1	0.220763
TG-GATEs	limma	Captopril	Rattus norvegicus	liver	In Vivo Repeat	300 mg/kg	29d	0	0	1	0.220763
TG-GATEs	limma	Captopril	Rattus norvegicus	liver	In Vivo Repeat	1000 mg/kg	29d	0	0	1	0.220763
TG-GATEs	limma	Captopril	Rattus norvegicus	kidney	In Vivo Single	100 mg/kg	3hr	0	0	1	0.220763
TG-GATEs	limma	Captopril	Rattus norvegicus	kidney	In Vivo Single	300 mg/kg	3hr	0	0	1	0.220763
TG-GATEs	limma	Captopril	Rattus norvegicus	kidney	In Vivo Single	100 mg/kg	6hr	0	0	1	0.220763
TG-GATEs	limma	Captopril	Rattus norvegicus	kidney	In Vivo Single	300 mg/kg	6hr	0	0	1	0.220763
TG-GATEs	limma	Captopril	Rattus norvegicus	kidney	In Vivo Single	100 mg/kg	9hr	0	0	1	0.220763
TG-GATEs	limma	Captopril	Rattus norvegicus	kidney	In Vivo Single	300 mg/kg	9hr	0	0	1	0.220763
TG-GATEs	limma	Captopril	Rattus norvegicus	kidney	In Vivo Single	100 mg/kg	24hr	0	0	1	0.220763
TG-GATEs	limma	Captopril	Rattus norvegicus	kidney	In Vivo Single	300 mg/kg	24hr	0	0	1	0.220763
TG-GATEs	limma	Captopril	Rattus norvegicus	kidney	In Vivo Single	1000 mg/kg	24hr	0	0	1	0.220763
TG-GATEs	limma	Captopril	Rattus norvegicus	kidney	In Vivo Repeat	100 mg/kg	4d	0	0	1	0.220763
TG-GATEs	limma	Captopril	Rattus norvegicus	kidney	In Vivo Repeat	300 mg/kg	4d	0	0	1	0.220763
TG-GATEs	limma	Captopril	Rattus norvegicus	kidney	In Vivo Repeat	100 mg/kg	8d	0	0	1	0.220763
TG-GATEs	limma	Captopril	Rattus norvegicus	kidney	In Vivo Repeat	300 mg/kg	8d	0	0	1	0.220763
TG-GATEs	limma	Captopril	Rattus norvegicus	kidney	In Vivo Repeat	100 mg/kg	15d	0	0	1	0.220763
TG-GATEs	limma	Captopril	Rattus norvegicus	kidney	In Vivo Repeat	100 mg/kg	29d	0	0	1	0.220763
TG-GATEs	limma	Captopril	Rattus norvegicus	kidney	In Vivo Repeat	300 mg/kg	29d	0	0	1	0.220763
TG-GATEs	limma	Captopril	Rattus norvegicus	kidney	In Vivo Repeat	1000 mg/kg	29d	0	0	1	0.220763
TG-GATEs	limma	Carbamazepine	Rattus norvegicus	liver	In Vitro	60 uM	2hr	0	0	1	0.220763
TG-GATEs	limma	Carbamazepine	Rattus norvegicus	liver	In Vitro	300 uM	2hr	0	0	1	0.220763
TG-GATEs	limma	Carbamazepine	Rattus norvegicus	liver	In Vitro	12 uM	8hr	0	0	1	0.220763
TG-GATEs	limma	Carbamazepine	Rattus norvegicus	liver	In Vitro	60 uM	8hr	0	0	1	0.220763
TG-GATEs	limma	Carbamazepine	Rattus norvegicus	liver	In Vitro	12 uM	24hr	0	0	1	0.220763
TG-GATEs	limma	Carbamazepine	Rattus norvegicus	liver	In Vivo Single	30 mg/kg	3hr	0	0	1	0.220763
TG-GATEs	limma	Carbamazepine	Rattus norvegicus	liver	In Vivo Single	100 mg/kg	3hr	0	0	1	0.220763
TG-GATEs	limma	Carbamazepine	Rattus norvegicus	liver	In Vivo Single	300 mg/kg	3hr	0	0	1	0.220763
TG-GATEs	limma	Carbamazepine	Rattus norvegicus	liver	In Vivo Single	30 mg/kg	6hr	0	0	1	0.220763
TG-GATEs	limma	Carbamazepine	Rattus norvegicus	liver	In Vivo Single	100 mg/kg	6hr	0	0	1	0.220763
TG-GATEs	limma	Carbamazepine	Rattus norvegicus	liver	In Vivo Single	300 mg/kg	6hr	0	0	1	0.220763
TG-GATEs	limma	Carbamazepine	Rattus norvegicus	liver	In Vivo Single	30 mg/kg	24hr	0	0	1	0.220763
TG-GATEs	limma	Carbamazepine	Rattus norvegicus	liver	In Vivo Single	100 mg/kg	24hr	0	0	1	0.220763
TG-GATEs	limma	Carbamazepine	Rattus norvegicus	liver	In Vivo Repeat	30 mg/kg	4d	0	0	1	0.220763
TG-GATEs	limma	Carbamazepine	Rattus norvegicus	liver	In Vivo Repeat	100 mg/kg	4d	0	0	1	0.220763
TG-GATEs	limma	Carbamazepine	Rattus norvegicus	liver	In Vivo Repeat	30 mg/kg	8d	0	0	1	0.220763
TG-GATEs	limma	Carbamazepine	Rattus norvegicus	liver	In Vivo Repeat	100 mg/kg	8d	0	0	1	0.220763
TG-GATEs	limma	Carbamazepine	Rattus norvegicus	liver	In Vivo Repeat	30 mg/kg	15d	0	0	1	0.220763
TG-GATEs	limma	Carbamazepine	Rattus norvegicus	liver	In Vivo Repeat	100 mg/kg	15d	0	0	1	0.220763
TG-GATEs	limma	Carbamazepine	Rattus norvegicus	liver	In Vivo Repeat	30 mg/kg	29d	0	0	1	0.220763
TG-GATEs	limma	Carbamazepine	Rattus norvegicus	liver	In Vivo Repeat	100 mg/kg	29d	0	0	1	0.220763
TG-GATEs	limma	Carbon tetrachloride	Rattus norvegicus	liver	In Vitro	1000 uM	8hr	0	0	1	0.220763
TG-GATEs	limma	Carbon tetrachloride	Rattus norvegicus	liver	In Vitro	1000 uM	24hr	0	0	1	0.220763
TG-GATEs	limma	Carbon tetrachloride	Rattus norvegicus	liver	In Vitro	3000 uM	24hr	0	0	1	0.220763
TG-GATEs	limma	Carbon tetrachloride	Rattus norvegicus	liver	In Vivo Single	30 mg/kg	3hr	0	0	1	0.220763
TG-GATEs	limma	Carbon tetrachloride	Rattus norvegicus	liver	In Vivo Single	100 mg/kg	3hr	0	0	1	0.220763
TG-GATEs	limma	Carbon tetrachloride	Rattus norvegicus	liver	In Vivo Single	30 mg/kg	6hr	0	0	1	0.220763
TG-GATEs	limma	Carbon tetrachloride	Rattus norvegicus	liver	In Vivo Single	100 mg/kg	6hr	0	0	1	0.220763
TG-GATEs	limma	Carbon tetrachloride	Rattus norvegicus	liver	In Vivo Single	300 mg/kg	6hr	0	0	1	0.220763
TG-GATEs	limma	Carbon tetrachloride	Rattus norvegicus	liver	In Vivo Single	30 mg/kg	9hr	0	0	1	0.220763
TG-GATEs	limma	Carbon tetrachloride	Rattus norvegicus	liver	In Vivo Single	100 mg/kg	9hr	0	0	1	0.220763
TG-GATEs	limma	Carbon tetrachloride	Rattus norvegicus	liver	In Vivo Single	300 mg/kg	9hr	0	0	1	0.220763
TG-GATEs	limma	Carbon tetrachloride	Rattus norvegicus	liver	In Vivo Single	30 mg/kg	24hr	0	0	1	0.220763
TG-GATEs	limma	Carbon tetrachloride	Rattus norvegicus	liver	In Vivo Single	300 mg/kg	24hr	0	0	1	0.220763
TG-GATEs	limma	Carbon tetrachloride	Rattus norvegicus	liver	In Vivo Repeat	30 mg/kg	4d	0	0	1	0.220763
TG-GATEs	limma	Carbon tetrachloride	Rattus norvegicus	liver	In Vivo Repeat	100 mg/kg	4d	0	0	1	0.220763
TG-GATEs	limma	Carbon tetrachloride	Rattus norvegicus	liver	In Vivo Repeat	300 mg/kg	4d	0	0	1	0.220763
TG-GATEs	limma	Carbon tetrachloride	Rattus norvegicus	liver	In Vivo Repeat	30 mg/kg	8d	0	0	1	0.220763
TG-GATEs	limma	Carbon tetrachloride	Rattus norvegicus	liver	In Vivo Repeat	30 mg/kg	15d	0	0	1	0.220763
TG-GATEs	limma	Carbon tetrachloride	Rattus norvegicus	liver	In Vivo Repeat	30 mg/kg	29d	0	0	1	0.220763
TG-GATEs	limma	Carboplatin	Rattus norvegicus	liver	In Vitro	120 uM	2hr	0	0	1	0.220763
TG-GATEs	limma	Carboplatin	Rattus norvegicus	liver	In Vitro	600 uM	2hr	0	0	1	0.220763
TG-GATEs	limma	Carboplatin	Rattus norvegicus	liver	In Vitro	3000 uM	2hr	0	0	1	0.220763
TG-GATEs	limma	Carboplatin	Rattus norvegicus	liver	In Vitro	120 uM	8hr	0	0	1	0.220763
TG-GATEs	limma	Carboplatin	Rattus norvegicus	liver	In Vivo Single	10 mg/kg	3hr	0	0	1	0.220763
TG-GATEs	limma	Carboplatin	Rattus norvegicus	liver	In Vivo Single	30 mg/kg	3hr	0	0	1	0.220763
TG-GATEs	limma	Carboplatin	Rattus norvegicus	liver	In Vivo Single	100 mg/kg	3hr	0	0	1	0.220763
TG-GATEs	limma	Carboplatin	Rattus norvegicus	liver	In Vivo Single	10 mg/kg	6hr	0	0	1	0.220763
TG-GATEs	limma	Carboplatin	Rattus norvegicus	liver	In Vivo Single	30 mg/kg	6hr	0	0	1	0.220763
TG-GATEs	limma	Carboplatin	Rattus norvegicus	liver	In Vivo Single	100 mg/kg	6hr	0	0	1	0.220763
TG-GATEs	limma	Carboplatin	Rattus norvegicus	liver	In Vivo Single	10 mg/kg	9hr	0	0	1	0.220763
TG-GATEs	limma	Carboplatin	Rattus norvegicus	liver	In Vivo Single	30 mg/kg	9hr	0	0	1	0.220763
TG-GATEs	limma	Carboplatin	Rattus norvegicus	liver	In Vivo Single	100 mg/kg	9hr	0	0	1	0.220763
TG-GATEs	limma	Carboplatin	Rattus norvegicus	liver	In Vivo Single	10 mg/kg	24hr	0	0	1	0.220763
TG-GATEs	limma	Carboplatin	Rattus norvegicus	liver	In Vivo Single	30 mg/kg	24hr	0	0	1	0.220763
TG-GATEs	limma	Carboplatin	Rattus norvegicus	liver	In Vivo Single	100 mg/kg	24hr	0	0	1	0.220763
TG-GATEs	limma	Carboplatin	Rattus norvegicus	liver	In Vivo Repeat	1 mg/kg	8d	0	0	1	0.220763
TG-GATEs	limma	Carboplatin	Rattus norvegicus	liver	In Vivo Repeat	3 mg/kg	8d	0	0	1	0.220763
TG-GATEs	limma	Carboplatin	Rattus norvegicus	liver	In Vivo Repeat	10 mg/kg	8d	0	0	1	0.220763
TG-GATEs	limma	Carboplatin	Rattus norvegicus	liver	In Vivo Repeat	1 mg/kg	15d	0	0	1	0.220763
TG-GATEs	limma	Carboplatin	Rattus norvegicus	liver	In Vivo Repeat	3 mg/kg	15d	0	0	1	0.220763
TG-GATEs	limma	Carboplatin	Rattus norvegicus	liver	In Vivo Repeat	10 mg/kg	15d	0	0	1	0.220763
TG-GATEs	limma	Carboplatin	Rattus norvegicus	liver	In Vivo Repeat	1 mg/kg	29d	0	0	1	0.220763
TG-GATEs	limma	Carboplatin	Rattus norvegicus	liver	In Vivo Repeat	3 mg/kg	29d	0	0	1	0.220763
TG-GATEs	limma	Carboplatin	Rattus norvegicus	kidney	In Vivo Single	10 mg/kg	3hr	0	0	1	0.220763
TG-GATEs	limma	Carboplatin	Rattus norvegicus	kidney	In Vivo Single	30 mg/kg	3hr	0	0	1	0.220763
TG-GATEs	limma	Carboplatin	Rattus norvegicus	kidney	In Vivo Single	10 mg/kg	6hr	0	0	1	0.220763
TG-GATEs	limma	Carboplatin	Rattus norvegicus	kidney	In Vivo Single	30 mg/kg	6hr	0	0	1	0.220763
TG-GATEs	limma	Carboplatin	Rattus norvegicus	kidney	In Vivo Single	10 mg/kg	9hr	0	0	1	0.220763
TG-GATEs	limma	Carboplatin	Rattus norvegicus	kidney	In Vivo Single	30 mg/kg	9hr	0	0	1	0.220763
TG-GATEs	limma	Carboplatin	Rattus norvegicus	kidney	In Vivo Single	10 mg/kg	24hr	0	0	1	0.220763
TG-GATEs	limma	Carboplatin	Rattus norvegicus	kidney	In Vivo Single	30 mg/kg	24hr	0	0	1	0.220763
TG-GATEs	limma	Carboplatin	Rattus norvegicus	kidney	In Vivo Repeat	1 mg/kg	4d	0	0	1	0.220763
TG-GATEs	limma	Carboplatin	Rattus norvegicus	kidney	In Vivo Repeat	3 mg/kg	4d	0	0	1	0.220763
TG-GATEs	limma	Carboplatin	Rattus norvegicus	kidney	In Vivo Repeat	10 mg/kg	4d	0	0	1	0.220763
TG-GATEs	limma	Carboplatin	Rattus norvegicus	kidney	In Vivo Repeat	1 mg/kg	8d	0	0	1	0.220763
TG-GATEs	limma	Carboplatin	Rattus norvegicus	kidney	In Vivo Repeat	3 mg/kg	8d	0	0	1	0.220763
TG-GATEs	limma	Carboplatin	Rattus norvegicus	kidney	In Vivo Repeat	10 mg/kg	8d	0	0	1	0.220763
TG-GATEs	limma	Carboplatin	Rattus norvegicus	kidney	In Vivo Repeat	1 mg/kg	15d	0	0	1	0.220763
TG-GATEs	limma	Carboplatin	Rattus norvegicus	kidney	In Vivo Repeat	3 mg/kg	15d	0	0	1	0.220763
TG-GATEs	limma	Carboplatin	Rattus norvegicus	kidney	In Vivo Repeat	1 mg/kg	29d	0	0	1	0.220763
TG-GATEs	limma	Carboplatin	Rattus norvegicus	kidney	In Vivo Repeat	3 mg/kg	29d	0	0	1	0.220763
TG-GATEs	limma	Cephalothin	Rattus norvegicus	liver	In Vitro	120 uM	2hr	0	0	1	0.220763
TG-GATEs	limma	Cephalothin	Rattus norvegicus	liver	In Vitro	600 uM	2hr	0	0	1	0.220763
TG-GATEs	limma	Cephalothin	Rattus norvegicus	liver	In Vitro	3000 uM	2hr	0	0	1	0.220763
TG-GATEs	limma	Cephalothin	Rattus norvegicus	liver	In Vitro	120 uM	8hr	0	0	1	0.220763
TG-GATEs	limma	Cephalothin	Rattus norvegicus	liver	In Vitro	120 uM	24hr	0	0	1	0.220763
TG-GATEs	limma	Cephalothin	Rattus norvegicus	liver	In Vitro	600 uM	24hr	0	0	1	0.220763
TG-GATEs	limma	Cephalothin	Rattus norvegicus	liver	In Vivo Single	300 mg/kg	3hr	0	0	1	0.220763
TG-GATEs	limma	Cephalothin	Rattus norvegicus	liver	In Vivo Single	1000 mg/kg	3hr	0	0	1	0.220763
TG-GATEs	limma	Cephalothin	Rattus norvegicus	liver	In Vivo Single	300 mg/kg	6hr	0	0	1	0.220763
TG-GATEs	limma	Cephalothin	Rattus norvegicus	liver	In Vivo Single	1000 mg/kg	6hr	0	0	1	0.220763
TG-GATEs	limma	Cephalothin	Rattus norvegicus	liver	In Vivo Single	300 mg/kg	9hr	0	0	1	0.220763
TG-GATEs	limma	Cephalothin	Rattus norvegicus	liver	In Vivo Single	1000 mg/kg	9hr	0	0	1	0.220763
TG-GATEs	limma	Cephalothin	Rattus norvegicus	liver	In Vivo Single	300 mg/kg	24hr	0	0	1	0.220763
TG-GATEs	limma	Cephalothin	Rattus norvegicus	liver	In Vivo Single	1000 mg/kg	24hr	0	0	1	0.220763
TG-GATEs	limma	Cephalothin	Rattus norvegicus	liver	In Vivo Single	2000 mg/kg	24hr	0	0	1	0.220763
TG-GATEs	limma	Cephalothin	Rattus norvegicus	liver	In Vivo Repeat	300 mg/kg	4d	0	0	1	0.220763
TG-GATEs	limma	Cephalothin	Rattus norvegicus	liver	In Vivo Repeat	1000 mg/kg	4d	0	0	1	0.220763
TG-GATEs	limma	Cephalothin	Rattus norvegicus	liver	In Vivo Repeat	2000 mg/kg	4d	0	0	1	0.220763
TG-GATEs	limma	Cephalothin	Rattus norvegicus	liver	In Vivo Repeat	300 mg/kg	8d	0	0	1	0.220763
TG-GATEs	limma	Cephalothin	Rattus norvegicus	liver	In Vivo Repeat	1000 mg/kg	8d	0	0	1	0.220763
TG-GATEs	limma	Cephalothin	Rattus norvegicus	liver	In Vivo Repeat	2000 mg/kg	8d	0	0	1	0.220763
TG-GATEs	limma	Cephalothin	Rattus norvegicus	liver	In Vivo Repeat	300 mg/kg	15d	0	0	1	0.220763
TG-GATEs	limma	Cephalothin	Rattus norvegicus	liver	In Vivo Repeat	1000 mg/kg	15d	0	0	1	0.220763
TG-GATEs	limma	Cephalothin	Rattus norvegicus	liver	In Vivo Repeat	2000 mg/kg	15d	0	0	1	0.220763
TG-GATEs	limma	Cephalothin	Rattus norvegicus	liver	In Vivo Repeat	300 mg/kg	29d	0	0	1	0.220763
TG-GATEs	limma	Cephalothin	Rattus norvegicus	liver	In Vivo Repeat	1000 mg/kg	29d	0	0	1	0.220763
TG-GATEs	limma	Cephalothin	Rattus norvegicus	liver	In Vivo Repeat	2000 mg/kg	29d	0	0	1	0.220763
TG-GATEs	limma	Cephalothin	Rattus norvegicus	kidney	In Vivo Single	300 mg/kg	3hr	0	0	1	0.220763
TG-GATEs	limma	Cephalothin	Rattus norvegicus	kidney	In Vivo Single	300 mg/kg	6hr	0	0	1	0.220763
TG-GATEs	limma	Cephalothin	Rattus norvegicus	kidney	In Vivo Single	300 mg/kg	9hr	0	0	1	0.220763
TG-GATEs	limma	Cephalothin	Rattus norvegicus	kidney	In Vivo Single	1000 mg/kg	9hr	0	0	1	0.220763
TG-GATEs	limma	Cephalothin	Rattus norvegicus	kidney	In Vivo Single	300 mg/kg	24hr	0	0	1	0.220763
TG-GATEs	limma	Cephalothin	Rattus norvegicus	kidney	In Vivo Single	1000 mg/kg	24hr	0	0	1	0.220763
TG-GATEs	limma	Cephalothin	Rattus norvegicus	kidney	In Vivo Repeat	300 mg/kg	4d	0	0	1	0.220763
TG-GATEs	limma	Cephalothin	Rattus norvegicus	kidney	In Vivo Repeat	1000 mg/kg	4d	0	0	1	0.220763
TG-GATEs	limma	Cephalothin	Rattus norvegicus	kidney	In Vivo Repeat	2000 mg/kg	4d	0	0	1	0.220763
TG-GATEs	limma	Cephalothin	Rattus norvegicus	kidney	In Vivo Repeat	300 mg/kg	8d	0	0	1	0.220763
TG-GATEs	limma	Cephalothin	Rattus norvegicus	kidney	In Vivo Repeat	1000 mg/kg	8d	0	0	1	0.220763
TG-GATEs	limma	Cephalothin	Rattus norvegicus	kidney	In Vivo Repeat	2000 mg/kg	8d	0	0	1	0.220763
TG-GATEs	limma	Cephalothin	Rattus norvegicus	kidney	In Vivo Repeat	300 mg/kg	15d	0	0	1	0.220763
TG-GATEs	limma	Cephalothin	Rattus norvegicus	kidney	In Vivo Repeat	1000 mg/kg	15d	0	0	1	0.220763
TG-GATEs	limma	Cephalothin	Rattus norvegicus	kidney	In Vivo Repeat	2000 mg/kg	15d	0	0	1	0.220763
TG-GATEs	limma	Cephalothin	Rattus norvegicus	kidney	In Vivo Repeat	300 mg/kg	29d	0	0	1	0.220763
TG-GATEs	limma	Cephalothin	Rattus norvegicus	kidney	In Vivo Repeat	1000 mg/kg	29d	0	0	1	0.220763
TG-GATEs	limma	Cephalothin	Rattus norvegicus	kidney	In Vivo Repeat	2000 mg/kg	29d	0	0	1	0.220763
TG-GATEs	limma	Chloramphenicol	Rattus norvegicus	liver	In Vitro	18 uM	2hr	0	0	1	0.220763
TG-GATEs	limma	Chloramphenicol	Rattus norvegicus	liver	In Vitro	90 uM	2hr	0	0	1	0.220763
TG-GATEs	limma	Chloramphenicol	Rattus norvegicus	liver	In Vitro	450 uM	2hr	0	0	1	0.220763
TG-GATEs	limma	Chloramphenicol	Rattus norvegicus	liver	In Vitro	18 uM	8hr	0	0	1	0.220763
TG-GATEs	limma	Chloramphenicol	Rattus norvegicus	liver	In Vitro	90 uM	8hr	0	0	1	0.220763
TG-GATEs	limma	Chloramphenicol	Rattus norvegicus	liver	In Vitro	18 uM	24hr	0	0	1	0.220763
TG-GATEs	limma	Chloramphenicol	Rattus norvegicus	liver	In Vitro	90 uM	24hr	0	0	1	0.220763
TG-GATEs	limma	Chloramphenicol	Rattus norvegicus	liver	In Vivo Single	100 mg/kg	3hr	0	0	1	0.220763
TG-GATEs	limma	Chloramphenicol	Rattus norvegicus	liver	In Vivo Single	300 mg/kg	3hr	0	0	1	0.220763
TG-GATEs	limma	Chloramphenicol	Rattus norvegicus	liver	In Vivo Single	1000 mg/kg	3hr	0	0	1	0.220763
TG-GATEs	limma	Chloramphenicol	Rattus norvegicus	liver	In Vivo Single	100 mg/kg	6hr	0	0	1	0.220763
TG-GATEs	limma	Chloramphenicol	Rattus norvegicus	liver	In Vivo Single	300 mg/kg	6hr	0	0	1	0.220763
TG-GATEs	limma	Chloramphenicol	Rattus norvegicus	liver	In Vivo Single	1000 mg/kg	6hr	0	0	1	0.220763
TG-GATEs	limma	Chloramphenicol	Rattus norvegicus	liver	In Vivo Single	100 mg/kg	9hr	0	0	1	0.220763
TG-GATEs	limma	Chloramphenicol	Rattus norvegicus	liver	In Vivo Single	300 mg/kg	9hr	0	0	1	0.220763
TG-GATEs	limma	Chloramphenicol	Rattus norvegicus	liver	In Vivo Single	100 mg/kg	24hr	0	0	1	0.220763
TG-GATEs	limma	Chloramphenicol	Rattus norvegicus	liver	In Vivo Single	300 mg/kg	24hr	0	0	1	0.220763
TG-GATEs	limma	Chloramphenicol	Rattus norvegicus	liver	In Vivo Repeat	100 mg/kg	8d	0	0	1	0.220763
TG-GATEs	limma	Chloramphenicol	Rattus norvegicus	liver	In Vivo Repeat	300 mg/kg	8d	0	0	1	0.220763
TG-GATEs	limma	Chloramphenicol	Rattus norvegicus	liver	In Vivo Repeat	100 mg/kg	15d	0	0	1	0.220763
TG-GATEs	limma	Chloramphenicol	Rattus norvegicus	liver	In Vivo Repeat	300 mg/kg	15d	0	0	1	0.220763
TG-GATEs	limma	Chloramphenicol	Rattus norvegicus	liver	In Vivo Repeat	100 mg/kg	29d	0	0	1	0.220763
TG-GATEs	limma	Chloramphenicol	Rattus norvegicus	liver	In Vivo Repeat	300 mg/kg	29d	0	0	1	0.220763
TG-GATEs	limma	Chlormadinone	Rattus norvegicus	liver	In Vitro	1.6 uM	2hr	0	0	1	0.220763
TG-GATEs	limma	Chlormadinone	Rattus norvegicus	liver	In Vitro	8 uM	2hr	0	0	1	0.220763
TG-GATEs	limma	Chlormadinone	Rattus norvegicus	liver	In Vitro	1.6 uM	8hr	0	0	1	0.220763
TG-GATEs	limma	Chlormadinone	Rattus norvegicus	liver	In Vitro	8 uM	8hr	0	0	1	0.220763
TG-GATEs	limma	Chlormadinone	Rattus norvegicus	liver	In Vitro	1.6 uM	24hr	0	0	1	0.220763
TG-GATEs	limma	Chlormadinone	Rattus norvegicus	liver	In Vivo Single	300 mg/kg	24hr	0	0	1	0.220763
TG-GATEs	limma	Chlormadinone	Rattus norvegicus	liver	In Vivo Repeat	1000 mg/kg	4d	0	0	1	0.220763
TG-GATEs	limma	Chlormadinone	Rattus norvegicus	liver	In Vivo Repeat	100 mg/kg	8d	0	0	1	0.220763
TG-GATEs	limma	Chlormadinone	Rattus norvegicus	liver	In Vivo Repeat	300 mg/kg	8d	0	0	1	0.220763
TG-GATEs	limma	Chlormadinone	Rattus norvegicus	liver	In Vivo Repeat	1000 mg/kg	8d	0	0	1	0.220763
TG-GATEs	limma	Chlormadinone	Rattus norvegicus	liver	In Vivo Repeat	100 mg/kg	29d	0	0	1	0.220763
TG-GATEs	limma	Chlormadinone	Rattus norvegicus	liver	In Vivo Repeat	300 mg/kg	29d	0	0	1	0.220763
TG-GATEs	limma	Chlormezanone	Rattus norvegicus	liver	In Vitro	10 uM	2hr	0	0	1	0.220763
TG-GATEs	limma	Chlormezanone	Rattus norvegicus	liver	In Vitro	50 uM	2hr	0	0	1	0.220763
TG-GATEs	limma	Chlormezanone	Rattus norvegicus	liver	In Vitro	10 uM	8hr	0	0	1	0.220763
TG-GATEs	limma	Chlormezanone	Rattus norvegicus	liver	In Vitro	50 uM	8hr	0	0	1	0.220763
TG-GATEs	limma	Chlormezanone	Rattus norvegicus	liver	In Vitro	250 uM	8hr	0	0	1	0.220763
TG-GATEs	limma	Chlormezanone	Rattus norvegicus	liver	In Vitro	10 uM	24hr	0	0	1	0.220763
TG-GATEs	limma	Chlormezanone	Rattus norvegicus	liver	In Vitro	50 uM	24hr	0	0	1	0.220763
TG-GATEs	limma	Chlormezanone	Rattus norvegicus	liver	In Vitro	250 uM	24hr	0	0	1	0.220763
TG-GATEs	limma	Chlormezanone	Rattus norvegicus	liver	In Vivo Single	50 mg/kg	3hr	0	0	1	0.220763
TG-GATEs	limma	Chlormezanone	Rattus norvegicus	liver	In Vivo Single	50 mg/kg	6hr	0	0	1	0.220763
TG-GATEs	limma	Chlormezanone	Rattus norvegicus	liver	In Vivo Single	50 mg/kg	9hr	0	0	1	0.220763
TG-GATEs	limma	Chlormezanone	Rattus norvegicus	liver	In Vivo Single	50 mg/kg	24hr	0	0	1	0.220763
TG-GATEs	limma	Chlormezanone	Rattus norvegicus	liver	In Vivo Single	150 mg/kg	24hr	0	0	1	0.220763
TG-GATEs	limma	Chlormezanone	Rattus norvegicus	liver	In Vivo Repeat	50 mg/kg	4d	0	0	1	0.220763
TG-GATEs	limma	Chlormezanone	Rattus norvegicus	liver	In Vivo Repeat	150 mg/kg	4d	0	0	1	0.220763
TG-GATEs	limma	Chlormezanone	Rattus norvegicus	liver	In Vivo Repeat	50 mg/kg	8d	0	0	1	0.220763
TG-GATEs	limma	Chlormezanone	Rattus norvegicus	liver	In Vivo Repeat	50 mg/kg	15d	0	0	1	0.220763
TG-GATEs	limma	Chlormezanone	Rattus norvegicus	liver	In Vivo Repeat	150 mg/kg	15d	0	0	1	0.220763
TG-GATEs	limma	Chlormezanone	Rattus norvegicus	liver	In Vivo Repeat	50 mg/kg	29d	0	0	1	0.220763
TG-GATEs	limma	Chlorpheniramine	Rattus norvegicus	liver	In Vitro	8 uM	2hr	0	0	1	0.220763
TG-GATEs	limma	Chlorpheniramine	Rattus norvegicus	liver	In Vitro	40 uM	2hr	0	0	1	0.220763
TG-GATEs	limma	Chlorpheniramine	Rattus norvegicus	liver	In Vitro	8 uM	8hr	0	0	1	0.220763
TG-GATEs	limma	Chlorpheniramine	Rattus norvegicus	liver	In Vitro	40 uM	8hr	0	0	1	0.220763
TG-GATEs	limma	Chlorpheniramine	Rattus norvegicus	liver	In Vitro	8 uM	24hr	0	0	1	0.220763
TG-GATEs	limma	Chlorpheniramine	Rattus norvegicus	liver	In Vivo Single	3 mg/kg	3hr	0	0	1	0.220763
TG-GATEs	limma	Chlorpheniramine	Rattus norvegicus	liver	In Vivo Single	10 mg/kg	3hr	0	0	1	0.220763
TG-GATEs	limma	Chlorpheniramine	Rattus norvegicus	liver	In Vivo Single	30 mg/kg	3hr	0	0	1	0.220763
TG-GATEs	limma	Chlorpheniramine	Rattus norvegicus	liver	In Vivo Single	3 mg/kg	6hr	0	0	1	0.220763
TG-GATEs	limma	Chlorpheniramine	Rattus norvegicus	liver	In Vivo Single	10 mg/kg	6hr	0	0	1	0.220763
TG-GATEs	limma	Chlorpheniramine	Rattus norvegicus	liver	In Vivo Single	30 mg/kg	6hr	0	0	1	0.220763
TG-GATEs	limma	Chlorpheniramine	Rattus norvegicus	liver	In Vivo Single	3 mg/kg	9hr	0	0	1	0.220763
TG-GATEs	limma	Chlorpheniramine	Rattus norvegicus	liver	In Vivo Single	10 mg/kg	9hr	0	0	1	0.220763
TG-GATEs	limma	Chlorpheniramine	Rattus norvegicus	liver	In Vivo Single	30 mg/kg	9hr	0	0	1	0.220763
TG-GATEs	limma	Chlorpheniramine	Rattus norvegicus	liver	In Vivo Single	3 mg/kg	24hr	0	0	1	0.220763
TG-GATEs	limma	Chlorpheniramine	Rattus norvegicus	liver	In Vivo Single	10 mg/kg	24hr	0	0	1	0.220763
TG-GATEs	limma	Chlorpheniramine	Rattus norvegicus	liver	In Vivo Single	30 mg/kg	24hr	0	0	1	0.220763
TG-GATEs	limma	Chlorpheniramine	Rattus norvegicus	liver	In Vivo Repeat	3 mg/kg	4d	0	0	1	0.220763
TG-GATEs	limma	Chlorpheniramine	Rattus norvegicus	liver	In Vivo Repeat	10 mg/kg	4d	0	0	1	0.220763
TG-GATEs	limma	Chlorpheniramine	Rattus norvegicus	liver	In Vivo Repeat	30 mg/kg	4d	0	0	1	0.220763
TG-GATEs	limma	Chlorpheniramine	Rattus norvegicus	liver	In Vivo Repeat	3 mg/kg	8d	0	0	1	0.220763
TG-GATEs	limma	Chlorpheniramine	Rattus norvegicus	liver	In Vivo Repeat	10 mg/kg	8d	0	0	1	0.220763
TG-GATEs	limma	Chlorpheniramine	Rattus norvegicus	liver	In Vivo Repeat	30 mg/kg	8d	0	0	1	0.220763
TG-GATEs	limma	Chlorpheniramine	Rattus norvegicus	liver	In Vivo Repeat	10 mg/kg	15d	0	0	1	0.220763
TG-GATEs	limma	Chlorpheniramine	Rattus norvegicus	liver	In Vivo Repeat	30 mg/kg	15d	0	0	1	0.220763
TG-GATEs	limma	Chlorpheniramine	Rattus norvegicus	liver	In Vivo Repeat	3 mg/kg	29d	0	0	1	0.220763
TG-GATEs	limma	Chlorpheniramine	Rattus norvegicus	liver	In Vivo Repeat	10 mg/kg	29d	0	0	1	0.220763
TG-GATEs	limma	Chlorpheniramine	Rattus norvegicus	liver	In Vivo Repeat	30 mg/kg	29d	0	0	1	0.220763
TG-GATEs	limma	Chlorpromazine	Rattus norvegicus	liver	In Vitro	0.8 uM	2hr	0	0	1	0.220763
TG-GATEs	limma	Chlorpromazine	Rattus norvegicus	liver	In Vitro	4 uM	2hr	0	0	1	0.220763
TG-GATEs	limma	Chlorpromazine	Rattus norvegicus	liver	In Vitro	20 uM	2hr	0	0	1	0.220763
TG-GATEs	limma	Chlorpromazine	Rattus norvegicus	liver	In Vitro	0.8 uM	8hr	0	0	1	0.220763
TG-GATEs	limma	Chlorpromazine	Rattus norvegicus	liver	In Vitro	4 uM	8hr	0	0	1	0.220763
TG-GATEs	limma	Chlorpromazine	Rattus norvegicus	liver	In Vitro	0.8 uM	24hr	0	0	1	0.220763
TG-GATEs	limma	Chlorpromazine	Rattus norvegicus	liver	In Vitro	4 uM	24hr	0	0	1	0.220763
TG-GATEs	limma	Chlorpromazine	Rattus norvegicus	liver	In Vivo Single	45 mg/kg	3hr	0	0	1	0.220763
TG-GATEs	limma	Chlorpromazine	Rattus norvegicus	liver	In Vivo Single	45 mg/kg	6hr	0	0	1	0.220763
TG-GATEs	limma	Chlorpromazine	Rattus norvegicus	liver	In Vivo Single	45 mg/kg	9hr	0	0	1	0.220763
TG-GATEs	limma	Chlorpromazine	Rattus norvegicus	liver	In Vivo Repeat	4.5 mg/kg	4d	0	0	1	0.220763
TG-GATEs	limma	Chlorpromazine	Rattus norvegicus	liver	In Vivo Repeat	15 mg/kg	4d	0	0	1	0.220763
TG-GATEs	limma	Chlorpromazine	Rattus norvegicus	liver	In Vivo Repeat	45 mg/kg	4d	0	0	1	0.220763
TG-GATEs	limma	Chlorpromazine	Rattus norvegicus	liver	In Vivo Repeat	4.5 mg/kg	8d	0	0	1	0.220763
TG-GATEs	limma	Chlorpromazine	Rattus norvegicus	liver	In Vivo Repeat	15 mg/kg	8d	0	0	1	0.220763
TG-GATEs	limma	Chlorpromazine	Rattus norvegicus	liver	In Vivo Repeat	45 mg/kg	8d	0	0	1	0.220763
TG-GATEs	limma	Chlorpromazine	Rattus norvegicus	liver	In Vivo Repeat	4.5 mg/kg	15d	0	0	1	0.220763
TG-GATEs	limma	Chlorpromazine	Rattus norvegicus	liver	In Vivo Repeat	15 mg/kg	15d	0	0	1	0.220763
TG-GATEs	limma	Chlorpromazine	Rattus norvegicus	liver	In Vivo Repeat	45 mg/kg	15d	0	0	1	0.220763
TG-GATEs	limma	Chlorpromazine	Rattus norvegicus	liver	In Vivo Repeat	4.5 mg/kg	29d	0	0	1	0.220763
TG-GATEs	limma	Chlorpromazine	Rattus norvegicus	liver	In Vivo Repeat	15 mg/kg	29d	0	0	1	0.220763
TG-GATEs	limma	Chlorpromazine	Rattus norvegicus	liver	In Vivo Repeat	45 mg/kg	29d	0	0	1	0.220763
TG-GATEs	limma	Chlorpropamide	Rattus norvegicus	liver	In Vitro	30 uM	2hr	0	0	1	0.220763
TG-GATEs	limma	Chlorpropamide	Rattus norvegicus	liver	In Vitro	150 uM	2hr	0	0	1	0.220763
TG-GATEs	limma	Chlorpropamide	Rattus norvegicus	liver	In Vitro	750 uM	2hr	0	0	1	0.220763
TG-GATEs	limma	Chlorpropamide	Rattus norvegicus	liver	In Vitro	30 uM	8hr	0	0	1	0.220763
TG-GATEs	limma	Chlorpropamide	Rattus norvegicus	liver	In Vitro	150 uM	8hr	0	0	1	0.220763
TG-GATEs	limma	Chlorpropamide	Rattus norvegicus	liver	In Vitro	750 uM	8hr	0	0	1	0.220763
TG-GATEs	limma	Chlorpropamide	Rattus norvegicus	liver	In Vitro	30 uM	24hr	0	0	1	0.220763
TG-GATEs	limma	Chlorpropamide	Rattus norvegicus	liver	In Vitro	150 uM	24hr	0	0	1	0.220763
TG-GATEs	limma	Chlorpropamide	Rattus norvegicus	liver	In Vitro	750 uM	24hr	0	0	1	0.220763
TG-GATEs	limma	Chlorpropamide	Rattus norvegicus	liver	In Vivo Single	30 mg/kg	3hr	0	0	1	0.220763
TG-GATEs	limma	Chlorpropamide	Rattus norvegicus	liver	In Vivo Single	100 mg/kg	3hr	0	0	1	0.220763
TG-GATEs	limma	Chlorpropamide	Rattus norvegicus	liver	In Vivo Single	300 mg/kg	3hr	0	0	1	0.220763
TG-GATEs	limma	Chlorpropamide	Rattus norvegicus	liver	In Vivo Single	30 mg/kg	6hr	0	0	1	0.220763
TG-GATEs	limma	Chlorpropamide	Rattus norvegicus	liver	In Vivo Single	100 mg/kg	6hr	0	0	1	0.220763
TG-GATEs	limma	Chlorpropamide	Rattus norvegicus	liver	In Vivo Single	300 mg/kg	6hr	0	0	1	0.220763
TG-GATEs	limma	Chlorpropamide	Rattus norvegicus	liver	In Vivo Single	30 mg/kg	9hr	0	0	1	0.220763
TG-GATEs	limma	Chlorpropamide	Rattus norvegicus	liver	In Vivo Single	100 mg/kg	9hr	0	0	1	0.220763
TG-GATEs	limma	Chlorpropamide	Rattus norvegicus	liver	In Vivo Single	300 mg/kg	9hr	0	0	1	0.220763
TG-GATEs	limma	Chlorpropamide	Rattus norvegicus	liver	In Vivo Single	30 mg/kg	24hr	0	0	1	0.220763
TG-GATEs	limma	Chlorpropamide	Rattus norvegicus	liver	In Vivo Single	100 mg/kg	24hr	0	0	1	0.220763
TG-GATEs	limma	Chlorpropamide	Rattus norvegicus	liver	In Vivo Single	300 mg/kg	24hr	0	0	1	0.220763
TG-GATEs	limma	Chlorpropamide	Rattus norvegicus	liver	In Vivo Repeat	30 mg/kg	4d	0	0	1	0.220763
TG-GATEs	limma	Chlorpropamide	Rattus norvegicus	liver	In Vivo Repeat	100 mg/kg	4d	0	0	1	0.220763
TG-GATEs	limma	Chlorpropamide	Rattus norvegicus	liver	In Vivo Repeat	300 mg/kg	4d	0	0	1	0.220763
TG-GATEs	limma	Chlorpropamide	Rattus norvegicus	liver	In Vivo Repeat	30 mg/kg	8d	0	0	1	0.220763
TG-GATEs	limma	Chlorpropamide	Rattus norvegicus	liver	In Vivo Repeat	100 mg/kg	8d	0	0	1	0.220763
TG-GATEs	limma	Chlorpropamide	Rattus norvegicus	liver	In Vivo Repeat	30 mg/kg	15d	0	0	1	0.220763
TG-GATEs	limma	Chlorpropamide	Rattus norvegicus	liver	In Vivo Repeat	100 mg/kg	15d	0	0	1	0.220763
TG-GATEs	limma	Chlorpropamide	Rattus norvegicus	liver	In Vivo Repeat	30 mg/kg	29d	0	0	1	0.220763
TG-GATEs	limma	Chlorpropamide	Rattus norvegicus	liver	In Vivo Repeat	100 mg/kg	29d	0	0	1	0.220763
TG-GATEs	limma	Chlorpropamide	Rattus norvegicus	liver	In Vivo Repeat	300 mg/kg	29d	0	0	1	0.220763
TG-GATEs	limma	Cimetidine	Rattus norvegicus	liver	In Vitro	12 uM	2hr	0	0	1	0.220763
TG-GATEs	limma	Cimetidine	Rattus norvegicus	liver	In Vitro	60 uM	2hr	0	0	1	0.220763
TG-GATEs	limma	Cimetidine	Rattus norvegicus	liver	In Vitro	300 uM	2hr	0	0	1	0.220763
TG-GATEs	limma	Cimetidine	Rattus norvegicus	liver	In Vitro	12 uM	8hr	0	0	1	0.220763
TG-GATEs	limma	Cimetidine	Rattus norvegicus	liver	In Vitro	300 uM	8hr	0	0	1	0.220763
TG-GATEs	limma	Cimetidine	Rattus norvegicus	liver	In Vitro	12 uM	24hr	0	0	1	0.220763
TG-GATEs	limma	Cimetidine	Rattus norvegicus	liver	In Vitro	60 uM	24hr	0	0	1	0.220763
TG-GATEs	limma	Cimetidine	Rattus norvegicus	liver	In Vitro	300 uM	24hr	0	0	1	0.220763
TG-GATEs	limma	Cimetidine	Rattus norvegicus	liver	In Vivo Single	100 mg/kg	3hr	0	0	1	0.220763
TG-GATEs	limma	Cimetidine	Rattus norvegicus	liver	In Vivo Single	300 mg/kg	3hr	0	0	1	0.220763
TG-GATEs	limma	Cimetidine	Rattus norvegicus	liver	In Vivo Single	1000 mg/kg	3hr	0	0	1	0.220763
TG-GATEs	limma	Cimetidine	Rattus norvegicus	liver	In Vivo Single	100 mg/kg	6hr	0	0	1	0.220763
TG-GATEs	limma	Cimetidine	Rattus norvegicus	liver	In Vivo Single	300 mg/kg	6hr	0	0	1	0.220763
TG-GATEs	limma	Cimetidine	Rattus norvegicus	liver	In Vivo Single	1000 mg/kg	6hr	0	0	1	0.220763
TG-GATEs	limma	Cimetidine	Rattus norvegicus	liver	In Vivo Single	100 mg/kg	9hr	0	0	1	0.220763
TG-GATEs	limma	Cimetidine	Rattus norvegicus	liver	In Vivo Single	300 mg/kg	9hr	0	0	1	0.220763
TG-GATEs	limma	Cimetidine	Rattus norvegicus	liver	In Vivo Single	1000 mg/kg	9hr	0	0	1	0.220763
TG-GATEs	limma	Cimetidine	Rattus norvegicus	liver	In Vivo Single	100 mg/kg	24hr	0	0	1	0.220763
TG-GATEs	limma	Cimetidine	Rattus norvegicus	liver	In Vivo Single	300 mg/kg	24hr	0	0	1	0.220763
TG-GATEs	limma	Cimetidine	Rattus norvegicus	liver	In Vivo Single	1000 mg/kg	24hr	0	0	1	0.220763
TG-GATEs	limma	Cimetidine	Rattus norvegicus	liver	In Vivo Repeat	100 mg/kg	4d	0	0	1	0.220763
TG-GATEs	limma	Cimetidine	Rattus norvegicus	liver	In Vivo Repeat	300 mg/kg	4d	0	0	1	0.220763
TG-GATEs	limma	Cimetidine	Rattus norvegicus	liver	In Vivo Repeat	1000 mg/kg	4d	0	0	1	0.220763
TG-GATEs	limma	Cimetidine	Rattus norvegicus	liver	In Vivo Repeat	100 mg/kg	8d	0	0	1	0.220763
TG-GATEs	limma	Cimetidine	Rattus norvegicus	liver	In Vivo Repeat	300 mg/kg	8d	0	0	1	0.220763
TG-GATEs	limma	Cimetidine	Rattus norvegicus	liver	In Vivo Repeat	1000 mg/kg	8d	0	0	1	0.220763
TG-GATEs	limma	Cimetidine	Rattus norvegicus	liver	In Vivo Repeat	100 mg/kg	15d	0	0	1	0.220763
TG-GATEs	limma	Cimetidine	Rattus norvegicus	liver	In Vivo Repeat	300 mg/kg	15d	0	0	1	0.220763
TG-GATEs	limma	Cimetidine	Rattus norvegicus	liver	In Vivo Repeat	1000 mg/kg	15d	0	0	1	0.220763
TG-GATEs	limma	Cimetidine	Rattus norvegicus	liver	In Vivo Repeat	100 mg/kg	29d	0	0	1	0.220763
TG-GATEs	limma	Cimetidine	Rattus norvegicus	liver	In Vivo Repeat	300 mg/kg	29d	0	0	1	0.220763
TG-GATEs	limma	Cimetidine	Rattus norvegicus	liver	In Vivo Repeat	1000 mg/kg	29d	0	0	1	0.220763
TG-GATEs	limma	Ciprofloxacin	Rattus norvegicus	liver	In Vitro	1 uM	2hr	0	0	1	0.220763
TG-GATEs	limma	Ciprofloxacin	Rattus norvegicus	liver	In Vitro	5 uM	2hr	0	0	1	0.220763
TG-GATEs	limma	Ciprofloxacin	Rattus norvegicus	liver	In Vitro	25 uM	2hr	0	0	1	0.220763
TG-GATEs	limma	Ciprofloxacin	Rattus norvegicus	liver	In Vitro	1 uM	8hr	0	0	1	0.220763
TG-GATEs	limma	Ciprofloxacin	Rattus norvegicus	liver	In Vitro	1 uM	24hr	0	0	1	0.220763
TG-GATEs	limma	Ciprofloxacin	Rattus norvegicus	liver	In Vitro	5 uM	24hr	0	0	1	0.220763
TG-GATEs	limma	Ciprofloxacin	Rattus norvegicus	liver	In Vitro	25 uM	24hr	0	0	1	0.220763
TG-GATEs	limma	Ciprofloxacin	Rattus norvegicus	liver	In Vivo Single	100 mg/kg	3hr	0	0	1	0.220763
TG-GATEs	limma	Ciprofloxacin	Rattus norvegicus	liver	In Vivo Single	300 mg/kg	3hr	0	0	1	0.220763
TG-GATEs	limma	Ciprofloxacin	Rattus norvegicus	liver	In Vivo Single	1000 mg/kg	3hr	0	0	1	0.220763
TG-GATEs	limma	Ciprofloxacin	Rattus norvegicus	liver	In Vivo Single	100 mg/kg	6hr	0	0	1	0.220763
TG-GATEs	limma	Ciprofloxacin	Rattus norvegicus	liver	In Vivo Single	300 mg/kg	6hr	0	0	1	0.220763
TG-GATEs	limma	Ciprofloxacin	Rattus norvegicus	liver	In Vivo Single	1000 mg/kg	6hr	0	0	1	0.220763
TG-GATEs	limma	Ciprofloxacin	Rattus norvegicus	liver	In Vivo Single	100 mg/kg	9hr	0	0	1	0.220763
TG-GATEs	limma	Ciprofloxacin	Rattus norvegicus	liver	In Vivo Single	300 mg/kg	9hr	0	0	1	0.220763
TG-GATEs	limma	Ciprofloxacin	Rattus norvegicus	liver	In Vivo Single	1000 mg/kg	9hr	0	0	1	0.220763
TG-GATEs	limma	Ciprofloxacin	Rattus norvegicus	liver	In Vivo Single	100 mg/kg	24hr	0	0	1	0.220763
TG-GATEs	limma	Ciprofloxacin	Rattus norvegicus	liver	In Vivo Single	300 mg/kg	24hr	0	0	1	0.220763
TG-GATEs	limma	Ciprofloxacin	Rattus norvegicus	liver	In Vivo Single	1000 mg/kg	24hr	0	0	1	0.220763
TG-GATEs	limma	Ciprofloxacin	Rattus norvegicus	liver	In Vivo Repeat	100 mg/kg	4d	0	0	1	0.220763
TG-GATEs	limma	Ciprofloxacin	Rattus norvegicus	liver	In Vivo Repeat	300 mg/kg	4d	0	0	1	0.220763
TG-GATEs	limma	Ciprofloxacin	Rattus norvegicus	liver	In Vivo Repeat	1000 mg/kg	4d	0	0	1	0.220763
TG-GATEs	limma	Ciprofloxacin	Rattus norvegicus	liver	In Vivo Repeat	100 mg/kg	8d	0	0	1	0.220763
TG-GATEs	limma	Ciprofloxacin	Rattus norvegicus	liver	In Vivo Repeat	300 mg/kg	8d	0	0	1	0.220763
TG-GATEs	limma	Ciprofloxacin	Rattus norvegicus	liver	In Vivo Repeat	1000 mg/kg	8d	0	0	1	0.220763
TG-GATEs	limma	Ciprofloxacin	Rattus norvegicus	liver	In Vivo Repeat	100 mg/kg	15d	0	0	1	0.220763
TG-GATEs	limma	Ciprofloxacin	Rattus norvegicus	liver	In Vivo Repeat	300 mg/kg	15d	0	0	1	0.220763
TG-GATEs	limma	Ciprofloxacin	Rattus norvegicus	liver	In Vivo Repeat	100 mg/kg	29d	0	0	1	0.220763
TG-GATEs	limma	Ciprofloxacin	Rattus norvegicus	liver	In Vivo Repeat	300 mg/kg	29d	0	0	1	0.220763
TG-GATEs	limma	Ciprofloxacin	Rattus norvegicus	liver	In Vivo Repeat	1000 mg/kg	29d	0	0	1	0.220763
TG-GATEs	limma	Ciprofloxacin	Rattus norvegicus	kidney	In Vivo Single	100 mg/kg	3hr	0	0	1	0.220763
TG-GATEs	limma	Ciprofloxacin	Rattus norvegicus	kidney	In Vivo Single	300 mg/kg	3hr	0	0	1	0.220763
TG-GATEs	limma	Ciprofloxacin	Rattus norvegicus	kidney	In Vivo Single	1000 mg/kg	3hr	0	0	1	0.220763
TG-GATEs	limma	Ciprofloxacin	Rattus norvegicus	kidney	In Vivo Single	100 mg/kg	6hr	0	0	1	0.220763
TG-GATEs	limma	Ciprofloxacin	Rattus norvegicus	kidney	In Vivo Single	300 mg/kg	6hr	0	0	1	0.220763
TG-GATEs	limma	Ciprofloxacin	Rattus norvegicus	kidney	In Vivo Single	1000 mg/kg	6hr	0	0	1	0.220763
TG-GATEs	limma	Ciprofloxacin	Rattus norvegicus	kidney	In Vivo Single	100 mg/kg	9hr	0	0	1	0.220763
TG-GATEs	limma	Ciprofloxacin	Rattus norvegicus	kidney	In Vivo Single	300 mg/kg	9hr	0	0	1	0.220763
TG-GATEs	limma	Ciprofloxacin	Rattus norvegicus	kidney	In Vivo Single	1000 mg/kg	9hr	0	0	1	0.220763
TG-GATEs	limma	Ciprofloxacin	Rattus norvegicus	kidney	In Vivo Single	100 mg/kg	24hr	0	0	1	0.220763
TG-GATEs	limma	Ciprofloxacin	Rattus norvegicus	kidney	In Vivo Single	300 mg/kg	24hr	0	0	1	0.220763
TG-GATEs	limma	Ciprofloxacin	Rattus norvegicus	kidney	In Vivo Single	1000 mg/kg	24hr	0	0	1	0.220763
TG-GATEs	limma	Ciprofloxacin	Rattus norvegicus	kidney	In Vivo Repeat	100 mg/kg	4d	0	0	1	0.220763
TG-GATEs	limma	Ciprofloxacin	Rattus norvegicus	kidney	In Vivo Repeat	300 mg/kg	4d	0	0	1	0.220763
TG-GATEs	limma	Ciprofloxacin	Rattus norvegicus	kidney	In Vivo Repeat	1000 mg/kg	4d	0	0	1	0.220763
TG-GATEs	limma	Ciprofloxacin	Rattus norvegicus	kidney	In Vivo Repeat	100 mg/kg	8d	0	0	1	0.220763
TG-GATEs	limma	Ciprofloxacin	Rattus norvegicus	kidney	In Vivo Repeat	300 mg/kg	8d	0	0	1	0.220763
TG-GATEs	limma	Ciprofloxacin	Rattus norvegicus	kidney	In Vivo Repeat	1000 mg/kg	8d	0	0	1	0.220763
TG-GATEs	limma	Ciprofloxacin	Rattus norvegicus	kidney	In Vivo Repeat	100 mg/kg	15d	0	0	1	0.220763
TG-GATEs	limma	Ciprofloxacin	Rattus norvegicus	kidney	In Vivo Repeat	300 mg/kg	15d	0	0	1	0.220763
TG-GATEs	limma	Ciprofloxacin	Rattus norvegicus	kidney	In Vivo Repeat	1000 mg/kg	15d	0	0	1	0.220763
TG-GATEs	limma	Ciprofloxacin	Rattus norvegicus	kidney	In Vivo Repeat	100 mg/kg	29d	0	0	1	0.220763
TG-GATEs	limma	Ciprofloxacin	Rattus norvegicus	kidney	In Vivo Repeat	300 mg/kg	29d	0	0	1	0.220763
TG-GATEs	limma	Ciprofloxacin	Rattus norvegicus	kidney	In Vivo Repeat	1000 mg/kg	29d	0	0	1	0.220763
TG-GATEs	limma	Cisplatin	Rattus norvegicus	liver	In Vitro	8 uM	2hr	0	0	1	0.220763
TG-GATEs	limma	Cisplatin	Rattus norvegicus	liver	In Vitro	40 uM	2hr	0	0	1	0.220763
TG-GATEs	limma	Cisplatin	Rattus norvegicus	liver	In Vitro	8 uM	8hr	0	0	1	0.220763
TG-GATEs	limma	Cisplatin	Rattus norvegicus	liver	In Vivo Single	0.3 mg/kg	3hr	0	0	1	0.220763
TG-GATEs	limma	Cisplatin	Rattus norvegicus	liver	In Vivo Single	1 mg/kg	3hr	0	0	1	0.220763
TG-GATEs	limma	Cisplatin	Rattus norvegicus	liver	In Vivo Single	3 mg/kg	3hr	0	0	1	0.220763
TG-GATEs	limma	Cisplatin	Rattus norvegicus	liver	In Vivo Single	0.3 mg/kg	6hr	0	0	1	0.220763
TG-GATEs	limma	Cisplatin	Rattus norvegicus	liver	In Vivo Single	1 mg/kg	6hr	0	0	1	0.220763
TG-GATEs	limma	Cisplatin	Rattus norvegicus	liver	In Vivo Single	0.3 mg/kg	9hr	0	0	1	0.220763
TG-GATEs	limma	Cisplatin	Rattus norvegicus	liver	In Vivo Single	1 mg/kg	9hr	0	0	1	0.220763
TG-GATEs	limma	Cisplatin	Rattus norvegicus	liver	In Vivo Single	3 mg/kg	9hr	0	0	1	0.220763
TG-GATEs	limma	Cisplatin	Rattus norvegicus	liver	In Vivo Single	0.3 mg/kg	24hr	0	0	1	0.220763
TG-GATEs	limma	Cisplatin	Rattus norvegicus	liver	In Vivo Single	1 mg/kg	24hr	0	0	1	0.220763
TG-GATEs	limma	Cisplatin	Rattus norvegicus	liver	In Vivo Single	3 mg/kg	24hr	0	0	1	0.220763
TG-GATEs	limma	Cisplatin	Rattus norvegicus	liver	In Vivo Repeat	0.1 mg/kg	4d	0	0	1	0.220763
TG-GATEs	limma	Cisplatin	Rattus norvegicus	liver	In Vivo Repeat	0.3 mg/kg	4d	0	0	1	0.220763
TG-GATEs	limma	Cisplatin	Rattus norvegicus	liver	In Vivo Repeat	1 mg/kg	4d	0	0	1	0.220763
TG-GATEs	limma	Cisplatin	Rattus norvegicus	liver	In Vivo Repeat	0.1 mg/kg	8d	0	0	1	0.220763
TG-GATEs	limma	Cisplatin	Rattus norvegicus	liver	In Vivo Repeat	0.3 mg/kg	8d	0	0	1	0.220763
TG-GATEs	limma	Cisplatin	Rattus norvegicus	liver	In Vivo Repeat	0.1 mg/kg	15d	0	0	1	0.220763
TG-GATEs	limma	Cisplatin	Rattus norvegicus	liver	In Vivo Repeat	0.3 mg/kg	15d	0	0	1	0.220763
TG-GATEs	limma	Cisplatin	Rattus norvegicus	liver	In Vivo Repeat	0.1 mg/kg	29d	0	0	1	0.220763
TG-GATEs	limma	Cisplatin	Rattus norvegicus	liver	In Vivo Repeat	0.3 mg/kg	29d	0	0	1	0.220763
TG-GATEs	limma	Cisplatin	Rattus norvegicus	kidney	In Vivo Single	0.3 mg/kg	3hr	0	0	1	0.220763
TG-GATEs	limma	Cisplatin	Rattus norvegicus	kidney	In Vivo Single	0.3 mg/kg	6hr	0	0	1	0.220763
TG-GATEs	limma	Cisplatin	Rattus norvegicus	kidney	In Vivo Single	0.3 mg/kg	9hr	0	0	1	0.220763
TG-GATEs	limma	Cisplatin	Rattus norvegicus	kidney	In Vivo Single	0.3 mg/kg	24hr	0	0	1	0.220763
TG-GATEs	limma	Cisplatin	Rattus norvegicus	kidney	In Vivo Single	1 mg/kg	24hr	0	0	1	0.220763
TG-GATEs	limma	Cisplatin	Rattus norvegicus	kidney	In Vivo Repeat	0.1 mg/kg	4d	0	0	1	0.220763
TG-GATEs	limma	Cisplatin	Rattus norvegicus	kidney	In Vivo Repeat	0.3 mg/kg	4d	0	0	1	0.220763
TG-GATEs	limma	Cisplatin	Rattus norvegicus	kidney	In Vivo Repeat	0.1 mg/kg	8d	0	0	1	0.220763
TG-GATEs	limma	Cisplatin	Rattus norvegicus	kidney	In Vivo Repeat	0.1 mg/kg	29d	0	0	1	0.220763
TG-GATEs	limma	Clofibrate	Rattus norvegicus	liver	In Vitro	12 uM	2hr	0	0	1	0.220763
TG-GATEs	limma	Clofibrate	Rattus norvegicus	liver	In Vitro	60 uM	2hr	0	0	1	0.220763
TG-GATEs	limma	Clofibrate	Rattus norvegicus	liver	In Vitro	300 uM	2hr	0	0	1	0.220763
TG-GATEs	limma	Clofibrate	Rattus norvegicus	liver	In Vitro	12 uM	8hr	0	0	1	0.220763
TG-GATEs	limma	Clofibrate	Rattus norvegicus	liver	In Vitro	60 uM	8hr	0	0	1	0.220763
TG-GATEs	limma	Clofibrate	Rattus norvegicus	liver	In Vitro	300 uM	8hr	0	0	1	0.220763
TG-GATEs	limma	Clofibrate	Rattus norvegicus	liver	In Vivo Single	30 mg/kg	3hr	0	0	1	0.220763
TG-GATEs	limma	Clofibrate	Rattus norvegicus	liver	In Vivo Single	100 mg/kg	3hr	0	0	1	0.220763
TG-GATEs	limma	Clofibrate	Rattus norvegicus	liver	In Vivo Single	30 mg/kg	6hr	0	0	1	0.220763
TG-GATEs	limma	Clofibrate	Rattus norvegicus	liver	In Vivo Single	100 mg/kg	6hr	0	0	1	0.220763
TG-GATEs	limma	Clofibrate	Rattus norvegicus	liver	In Vivo Single	30 mg/kg	9hr	0	0	1	0.220763
TG-GATEs	limma	Clofibrate	Rattus norvegicus	liver	In Vivo Single	30 mg/kg	24hr	0	0	1	0.220763
TG-GATEs	limma	Clofibrate	Rattus norvegicus	liver	In Vivo Single	100 mg/kg	24hr	0	0	1	0.220763
TG-GATEs	limma	Clofibrate	Rattus norvegicus	liver	In Vivo Repeat	30 mg/kg	4d	0	0	1	0.220763
TG-GATEs	limma	Clofibrate	Rattus norvegicus	liver	In Vivo Repeat	100 mg/kg	4d	0	0	1	0.220763
TG-GATEs	limma	Clofibrate	Rattus norvegicus	liver	In Vivo Repeat	30 mg/kg	15d	0	0	1	0.220763
TG-GATEs	limma	Clofibrate	Rattus norvegicus	liver	In Vivo Repeat	30 mg/kg	29d	0	0	1	0.220763
TG-GATEs	limma	Clofibrate	Rattus norvegicus	kidney	In Vivo Single	30 mg/kg	3hr	0	0	1	0.220763
TG-GATEs	limma	Clofibrate	Rattus norvegicus	kidney	In Vivo Single	100 mg/kg	3hr	0	0	1	0.220763
TG-GATEs	limma	Clofibrate	Rattus norvegicus	kidney	In Vivo Single	30 mg/kg	6hr	0	0	1	0.220763
TG-GATEs	limma	Clofibrate	Rattus norvegicus	kidney	In Vivo Single	100 mg/kg	6hr	0	0	1	0.220763
TG-GATEs	limma	Clofibrate	Rattus norvegicus	kidney	In Vivo Single	30 mg/kg	9hr	0	0	1	0.220763
TG-GATEs	limma	Clofibrate	Rattus norvegicus	kidney	In Vivo Single	100 mg/kg	9hr	0	0	1	0.220763
TG-GATEs	limma	Clofibrate	Rattus norvegicus	kidney	In Vivo Single	30 mg/kg	24hr	0	0	1	0.220763
TG-GATEs	limma	Clofibrate	Rattus norvegicus	kidney	In Vivo Single	100 mg/kg	24hr	0	0	1	0.220763
TG-GATEs	limma	Clofibrate	Rattus norvegicus	kidney	In Vivo Repeat	30 mg/kg	4d	0	0	1	0.220763
TG-GATEs	limma	Clofibrate	Rattus norvegicus	kidney	In Vivo Repeat	100 mg/kg	4d	0	0	1	0.220763
TG-GATEs	limma	Clofibrate	Rattus norvegicus	kidney	In Vivo Repeat	300 mg/kg	4d	0	0	1	0.220763
TG-GATEs	limma	Clofibrate	Rattus norvegicus	kidney	In Vivo Repeat	30 mg/kg	8d	0	0	1	0.220763
TG-GATEs	limma	Clofibrate	Rattus norvegicus	kidney	In Vivo Repeat	100 mg/kg	8d	0	0	1	0.220763
TG-GATEs	limma	Clofibrate	Rattus norvegicus	kidney	In Vivo Repeat	300 mg/kg	8d	0	0	1	0.220763
TG-GATEs	limma	Clofibrate	Rattus norvegicus	kidney	In Vivo Repeat	30 mg/kg	15d	0	0	1	0.220763
TG-GATEs	limma	Clofibrate	Rattus norvegicus	kidney	In Vivo Repeat	100 mg/kg	15d	0	0	1	0.220763
TG-GATEs	limma	Clofibrate	Rattus norvegicus	kidney	In Vivo Repeat	300 mg/kg	15d	0	0	1	0.220763
TG-GATEs	limma	Clofibrate	Rattus norvegicus	kidney	In Vivo Repeat	30 mg/kg	29d	0	0	1	0.220763
TG-GATEs	limma	Clomipramine	Rattus norvegicus	liver	In Vitro	1.6 uM	2hr	0	0	1	0.220763
TG-GATEs	limma	Clomipramine	Rattus norvegicus	liver	In Vitro	8 uM	2hr	0	0	1	0.220763
TG-GATEs	limma	Clomipramine	Rattus norvegicus	liver	In Vitro	1.6 uM	8hr	0	0	1	0.220763
TG-GATEs	limma	Clomipramine	Rattus norvegicus	liver	In Vitro	8 uM	8hr	0	0	1	0.220763
TG-GATEs	limma	Clomipramine	Rattus norvegicus	liver	In Vitro	1.6 uM	24hr	0	0	1	0.220763
TG-GATEs	limma	Clomipramine	Rattus norvegicus	liver	In Vivo Single	10 mg/kg	3hr	0	0	1	0.220763
TG-GATEs	limma	Clomipramine	Rattus norvegicus	liver	In Vivo Single	30 mg/kg	3hr	0	0	1	0.220763
TG-GATEs	limma	Clomipramine	Rattus norvegicus	liver	In Vivo Single	100 mg/kg	3hr	0	0	1	0.220763
TG-GATEs	limma	Clomipramine	Rattus norvegicus	liver	In Vivo Single	10 mg/kg	6hr	0	0	1	0.220763
TG-GATEs	limma	Clomipramine	Rattus norvegicus	liver	In Vivo Single	30 mg/kg	6hr	0	0	1	0.220763
TG-GATEs	limma	Clomipramine	Rattus norvegicus	liver	In Vivo Single	100 mg/kg	6hr	0	0	1	0.220763
TG-GATEs	limma	Clomipramine	Rattus norvegicus	liver	In Vivo Single	10 mg/kg	9hr	0	0	1	0.220763
TG-GATEs	limma	Clomipramine	Rattus norvegicus	liver	In Vivo Single	30 mg/kg	9hr	0	0	1	0.220763
TG-GATEs	limma	Clomipramine	Rattus norvegicus	liver	In Vivo Single	100 mg/kg	9hr	0	0	1	0.220763
TG-GATEs	limma	Clomipramine	Rattus norvegicus	liver	In Vivo Single	10 mg/kg	24hr	0	0	1	0.220763
TG-GATEs	limma	Clomipramine	Rattus norvegicus	liver	In Vivo Single	30 mg/kg	24hr	0	0	1	0.220763
TG-GATEs	limma	Clomipramine	Rattus norvegicus	liver	In Vivo Single	100 mg/kg	24hr	0	0	1	0.220763
TG-GATEs	limma	Clomipramine	Rattus norvegicus	liver	In Vivo Repeat	10 mg/kg	4d	0	0	1	0.220763
TG-GATEs	limma	Clomipramine	Rattus norvegicus	liver	In Vivo Repeat	30 mg/kg	4d	0	0	1	0.220763
TG-GATEs	limma	Clomipramine	Rattus norvegicus	liver	In Vivo Repeat	100 mg/kg	4d	0	0	1	0.220763
TG-GATEs	limma	Clomipramine	Rattus norvegicus	liver	In Vivo Repeat	10 mg/kg	8d	0	0	1	0.220763
TG-GATEs	limma	Clomipramine	Rattus norvegicus	liver	In Vivo Repeat	30 mg/kg	8d	0	0	1	0.220763
TG-GATEs	limma	Clomipramine	Rattus norvegicus	liver	In Vivo Repeat	100 mg/kg	8d	0	0	1	0.220763
TG-GATEs	limma	Clomipramine	Rattus norvegicus	liver	In Vivo Repeat	10 mg/kg	15d	0	0	1	0.220763
TG-GATEs	limma	Clomipramine	Rattus norvegicus	liver	In Vivo Repeat	30 mg/kg	15d	0	0	1	0.220763
TG-GATEs	limma	Clomipramine	Rattus norvegicus	liver	In Vivo Repeat	100 mg/kg	15d	0	0	1	0.220763
TG-GATEs	limma	Clomipramine	Rattus norvegicus	liver	In Vivo Repeat	10 mg/kg	29d	0	0	1	0.220763
TG-GATEs	limma	Clomipramine	Rattus norvegicus	liver	In Vivo Repeat	30 mg/kg	29d	0	0	1	0.220763
TG-GATEs	limma	Clomipramine	Rattus norvegicus	liver	In Vivo Repeat	100 mg/kg	29d	0	0	1	0.220763
TG-GATEs	limma	Colchicine	Rattus norvegicus	liver	In Vivo Single	1.5 mg/kg	3hr	0	0	1	0.220763
TG-GATEs	limma	Colchicine	Rattus norvegicus	liver	In Vivo Single	5 mg/kg	3hr	0	0	1	0.220763
TG-GATEs	limma	Colchicine	Rattus norvegicus	liver	In Vivo Single	1.5 mg/kg	6hr	0	0	1	0.220763
TG-GATEs	limma	Colchicine	Rattus norvegicus	liver	In Vivo Single	1.5 mg/kg	9hr	0	0	1	0.220763
TG-GATEs	limma	Colchicine	Rattus norvegicus	liver	In Vivo Single	5 mg/kg	9hr	0	0	1	0.220763
TG-GATEs	limma	Colchicine	Rattus norvegicus	liver	In Vivo Single	1.5 mg/kg	24hr	0	0	1	0.220763
TG-GATEs	limma	Colchicine	Rattus norvegicus	liver	In Vivo Repeat	0.5 mg/kg	4d	0	0	1	0.220763
TG-GATEs	limma	Colchicine	Rattus norvegicus	liver	In Vivo Repeat	1.5 mg/kg	4d	0	0	1	0.220763
TG-GATEs	limma	Colchicine	Rattus norvegicus	liver	In Vivo Repeat	0.5 mg/kg	8d	0	0	1	0.220763
TG-GATEs	limma	Colchicine	Rattus norvegicus	liver	In Vivo Repeat	1.5 mg/kg	8d	0	0	1	0.220763
TG-GATEs	limma	Colchicine	Rattus norvegicus	liver	In Vivo Repeat	0.5 mg/kg	15d	0	0	1	0.220763
TG-GATEs	limma	Colchicine	Rattus norvegicus	liver	In Vivo Repeat	1.5 mg/kg	15d	0	0	1	0.220763
TG-GATEs	limma	Colchicine	Rattus norvegicus	liver	In Vivo Repeat	5 mg/kg	15d	0	0	1	0.220763
TG-GATEs	limma	Colchicine	Rattus norvegicus	liver	In Vivo Repeat	1.5 mg/kg	29d	0	0	1	0.220763
TG-GATEs	limma	Coumarin	Rattus norvegicus	liver	In Vitro	12 uM	2hr	0	0	1	0.220763
TG-GATEs	limma	Coumarin	Rattus norvegicus	liver	In Vitro	60 uM	2hr	0	0	1	0.220763
TG-GATEs	limma	Coumarin	Rattus norvegicus	liver	In Vitro	300 uM	2hr	0	0	1	0.220763
TG-GATEs	limma	Coumarin	Rattus norvegicus	liver	In Vitro	12 uM	8hr	0	0	1	0.220763
TG-GATEs	limma	Coumarin	Rattus norvegicus	liver	In Vitro	60 uM	8hr	0	0	1	0.220763
TG-GATEs	limma	Coumarin	Rattus norvegicus	liver	In Vitro	12 uM	24hr	0	0	1	0.220763
TG-GATEs	limma	Coumarin	Rattus norvegicus	liver	In Vitro	60 uM	24hr	0	0	1	0.220763
TG-GATEs	limma	Coumarin	Rattus norvegicus	liver	In Vitro	limma combined	limma combined	0	0	1	0.220763
TG-GATEs	limma	Coumarin	Rattus norvegicus	liver	In Vivo Single	15 mg/kg	3hr	0	0	1	0.220763
TG-GATEs	limma	Coumarin	Rattus norvegicus	liver	In Vivo Single	15 mg/kg	6hr	0	0	1	0.220763
TG-GATEs	limma	Coumarin	Rattus norvegicus	liver	In Vivo Single	50 mg/kg	6hr	0	0	1	0.220763
TG-GATEs	limma	Coumarin	Rattus norvegicus	liver	In Vivo Single	15 mg/kg	9hr	0	0	1	0.220763
TG-GATEs	limma	Coumarin	Rattus norvegicus	liver	In Vivo Single	15 mg/kg	24hr	0	0	1	0.220763
TG-GATEs	limma	Coumarin	Rattus norvegicus	liver	In Vivo Single	50 mg/kg	24hr	0	0	1	0.220763
TG-GATEs	limma	Coumarin	Rattus norvegicus	liver	In Vivo Repeat	15 mg/kg	4d	0	0	1	0.220763
TG-GATEs	limma	Coumarin	Rattus norvegicus	liver	In Vivo Repeat	50 mg/kg	4d	0	0	1	0.220763
TG-GATEs	limma	Coumarin	Rattus norvegicus	liver	In Vivo Repeat	15 mg/kg	8d	0	0	1	0.220763
TG-GATEs	limma	Coumarin	Rattus norvegicus	liver	In Vivo Repeat	50 mg/kg	8d	0	0	1	0.220763
TG-GATEs	limma	Coumarin	Rattus norvegicus	liver	In Vivo Repeat	15 mg/kg	15d	0	0	1	0.220763
TG-GATEs	limma	Coumarin	Rattus norvegicus	liver	In Vivo Repeat	50 mg/kg	15d	0	0	1	0.220763
TG-GATEs	limma	Coumarin	Rattus norvegicus	liver	In Vivo Repeat	15 mg/kg	29d	0	0	1	0.220763
TG-GATEs	limma	Coumarin	Rattus norvegicus	liver	In Vivo Repeat	50 mg/kg	29d	0	0	1	0.220763
TG-GATEs	limma	Cyclophosphamide	Rattus norvegicus	liver	In Vitro	8 uM	2hr	0	0	1	0.220763
TG-GATEs	limma	Cyclophosphamide	Rattus norvegicus	liver	In Vitro	40 uM	2hr	0	0	1	0.220763
TG-GATEs	limma	Cyclophosphamide	Rattus norvegicus	liver	In Vitro	200 uM	2hr	0	0	1	0.220763
TG-GATEs	limma	Cyclophosphamide	Rattus norvegicus	liver	In Vitro	8 uM	8hr	0	0	1	0.220763
TG-GATEs	limma	Cyclophosphamide	Rattus norvegicus	liver	In Vitro	40 uM	8hr	0	0	1	0.220763
TG-GATEs	limma	Cyclophosphamide	Rattus norvegicus	liver	In Vitro	200 uM	8hr	0	0	1	0.220763
TG-GATEs	limma	Cyclophosphamide	Rattus norvegicus	liver	In Vivo Single	15 mg/kg	3hr	0	0	1	0.220763
TG-GATEs	limma	Cyclophosphamide	Rattus norvegicus	liver	In Vivo Single	50 mg/kg	3hr	0	0	1	0.220763
TG-GATEs	limma	Cyclophosphamide	Rattus norvegicus	liver	In Vivo Single	150 mg/kg	3hr	0	0	1	0.220763
TG-GATEs	limma	Cyclophosphamide	Rattus norvegicus	liver	In Vivo Single	15 mg/kg	6hr	0	0	1	0.220763
TG-GATEs	limma	Cyclophosphamide	Rattus norvegicus	liver	In Vivo Single	50 mg/kg	6hr	0	0	1	0.220763
TG-GATEs	limma	Cyclophosphamide	Rattus norvegicus	liver	In Vivo Single	15 mg/kg	9hr	0	0	1	0.220763
TG-GATEs	limma	Cyclophosphamide	Rattus norvegicus	liver	In Vivo Single	50 mg/kg	9hr	0	0	1	0.220763
TG-GATEs	limma	Cyclophosphamide	Rattus norvegicus	liver	In Vivo Single	150 mg/kg	9hr	0	0	1	0.220763
TG-GATEs	limma	Cyclophosphamide	Rattus norvegicus	liver	In Vivo Single	15 mg/kg	24hr	0	0	1	0.220763
TG-GATEs	limma	Cyclophosphamide	Rattus norvegicus	liver	In Vivo Single	50 mg/kg	24hr	0	0	1	0.220763
TG-GATEs	limma	Cyclophosphamide	Rattus norvegicus	liver	In Vivo Single	150 mg/kg	24hr	0	0	1	0.220763
TG-GATEs	limma	Cyclophosphamide	Rattus norvegicus	liver	In Vivo Repeat	1.5 mg/kg	4d	0	0	1	0.220763
TG-GATEs	limma	Cyclophosphamide	Rattus norvegicus	liver	In Vivo Repeat	15 mg/kg	4d	0	0	1	0.220763
TG-GATEs	limma	Cyclophosphamide	Rattus norvegicus	liver	In Vivo Repeat	1.5 mg/kg	8d	0	0	1	0.220763
TG-GATEs	limma	Cyclophosphamide	Rattus norvegicus	liver	In Vivo Repeat	5 mg/kg	8d	0	0	1	0.220763
TG-GATEs	limma	Cyclophosphamide	Rattus norvegicus	liver	In Vivo Repeat	1.5 mg/kg	15d	0	0	1	0.220763
TG-GATEs	limma	Cyclophosphamide	Rattus norvegicus	liver	In Vivo Repeat	5 mg/kg	15d	0	0	1	0.220763
TG-GATEs	limma	Cyclophosphamide	Rattus norvegicus	liver	In Vivo Repeat	1.5 mg/kg	29d	0	0	1	0.220763
TG-GATEs	limma	Cyclophosphamide	Rattus norvegicus	liver	In Vivo Repeat	5 mg/kg	29d	0	0	1	0.220763
TG-GATEs	limma	Cyclophosphamide	Rattus norvegicus	kidney	In Vivo Single	1.5 mg/kg	3hr	0	0	1	0.220763
TG-GATEs	limma	Cyclophosphamide	Rattus norvegicus	kidney	In Vivo Single	5 mg/kg	3hr	0	0	1	0.220763
TG-GATEs	limma	Cyclophosphamide	Rattus norvegicus	kidney	In Vivo Single	15 mg/kg	3hr	0	0	1	0.220763
TG-GATEs	limma	Cyclophosphamide	Rattus norvegicus	kidney	In Vivo Single	1.5 mg/kg	6hr	0	0	1	0.220763
TG-GATEs	limma	Cyclophosphamide	Rattus norvegicus	kidney	In Vivo Single	5 mg/kg	6hr	0	0	1	0.220763
TG-GATEs	limma	Cyclophosphamide	Rattus norvegicus	kidney	In Vivo Single	15 mg/kg	6hr	0	0	1	0.220763
TG-GATEs	limma	Cyclophosphamide	Rattus norvegicus	kidney	In Vivo Single	1.5 mg/kg	9hr	0	0	1	0.220763
TG-GATEs	limma	Cyclophosphamide	Rattus norvegicus	kidney	In Vivo Single	5 mg/kg	9hr	0	0	1	0.220763
TG-GATEs	limma	Cyclophosphamide	Rattus norvegicus	kidney	In Vivo Single	15 mg/kg	9hr	0	0	1	0.220763
TG-GATEs	limma	Cyclophosphamide	Rattus norvegicus	kidney	In Vivo Single	1.5 mg/kg	24hr	0	0	1	0.220763
TG-GATEs	limma	Cyclophosphamide	Rattus norvegicus	kidney	In Vivo Single	5 mg/kg	24hr	0	0	1	0.220763
TG-GATEs	limma	Cyclophosphamide	Rattus norvegicus	kidney	In Vivo Single	15 mg/kg	24hr	0	0	1	0.220763
TG-GATEs	limma	Cyclophosphamide	Rattus norvegicus	kidney	In Vivo Repeat	1.5 mg/kg	4d	0	0	1	0.220763
TG-GATEs	limma	Cyclophosphamide	Rattus norvegicus	kidney	In Vivo Repeat	5 mg/kg	4d	0	0	1	0.220763
TG-GATEs	limma	Cyclophosphamide	Rattus norvegicus	kidney	In Vivo Repeat	15 mg/kg	4d	0	0	1	0.220763
TG-GATEs	limma	Cyclophosphamide	Rattus norvegicus	kidney	In Vivo Repeat	1.5 mg/kg	8d	0	0	1	0.220763
TG-GATEs	limma	Cyclophosphamide	Rattus norvegicus	kidney	In Vivo Repeat	5 mg/kg	8d	0	0	1	0.220763
TG-GATEs	limma	Cyclophosphamide	Rattus norvegicus	kidney	In Vivo Repeat	1.5 mg/kg	15d	0	0	1	0.220763
TG-GATEs	limma	Cyclophosphamide	Rattus norvegicus	kidney	In Vivo Repeat	5 mg/kg	15d	0	0	1	0.220763
TG-GATEs	limma	Cyclophosphamide	Rattus norvegicus	kidney	In Vivo Repeat	1.5 mg/kg	29d	0	0	1	0.220763
TG-GATEs	limma	Cyclophosphamide	Rattus norvegicus	kidney	In Vivo Repeat	5 mg/kg	29d	0	0	1	0.220763
TG-GATEs	limma	Cyclosporine	Rattus norvegicus	liver	In Vitro	0.24 uM	2hr	0	0	1	0.220763
TG-GATEs	limma	Cyclosporine	Rattus norvegicus	liver	In Vitro	1.2 uM	2hr	0	0	1	0.220763
TG-GATEs	limma	Cyclosporine	Rattus norvegicus	liver	In Vitro	6 uM	2hr	0	0	1	0.220763
TG-GATEs	limma	Cyclosporine	Rattus norvegicus	liver	In Vitro	0.24 uM	8hr	0	0	1	0.220763
TG-GATEs	limma	Cyclosporine	Rattus norvegicus	liver	In Vitro	0.24 uM	24hr	0	0	1	0.220763
TG-GATEs	limma	Cyclosporine	Rattus norvegicus	liver	In Vivo Single	30 mg/kg	3hr	0	0	1	0.220763
TG-GATEs	limma	Cyclosporine	Rattus norvegicus	liver	In Vivo Single	100 mg/kg	3hr	0	0	1	0.220763
TG-GATEs	limma	Cyclosporine	Rattus norvegicus	liver	In Vivo Single	30 mg/kg	6hr	0	0	1	0.220763
TG-GATEs	limma	Cyclosporine	Rattus norvegicus	liver	In Vivo Single	100 mg/kg	6hr	0	0	1	0.220763
TG-GATEs	limma	Cyclosporine	Rattus norvegicus	liver	In Vivo Single	30 mg/kg	9hr	0	0	1	0.220763
TG-GATEs	limma	Cyclosporine	Rattus norvegicus	liver	In Vivo Single	100 mg/kg	9hr	0	0	1	0.220763
TG-GATEs	limma	Cyclosporine	Rattus norvegicus	liver	In Vivo Single	30 mg/kg	24hr	0	0	1	0.220763
TG-GATEs	limma	Cyclosporine	Rattus norvegicus	liver	In Vivo Single	100 mg/kg	24hr	0	0	1	0.220763
TG-GATEs	limma	Cyclosporine	Rattus norvegicus	liver	In Vivo Repeat	10 mg/kg	4d	0	0	1	0.220763
TG-GATEs	limma	Cyclosporine	Rattus norvegicus	liver	In Vivo Repeat	30 mg/kg	4d	0	0	1	0.220763
TG-GATEs	limma	Cyclosporine	Rattus norvegicus	liver	In Vivo Repeat	10 mg/kg	8d	0	0	1	0.220763
TG-GATEs	limma	Cyclosporine	Rattus norvegicus	liver	In Vivo Repeat	30 mg/kg	8d	0	0	1	0.220763
TG-GATEs	limma	Cyclosporine	Rattus norvegicus	liver	In Vivo Repeat	10 mg/kg	15d	0	0	1	0.220763
TG-GATEs	limma	Cyclosporine	Rattus norvegicus	liver	In Vivo Repeat	30 mg/kg	15d	0	0	1	0.220763
TG-GATEs	limma	Cyclosporine	Rattus norvegicus	liver	In Vivo Repeat	10 mg/kg	29d	0	0	1	0.220763
TG-GATEs	limma	Cyclosporine	Rattus norvegicus	liver	In Vivo Repeat	30 mg/kg	29d	0	0	1	0.220763
TG-GATEs	limma	Cyclosporine	Rattus norvegicus	kidney	In Vivo Single	30 mg/kg	3hr	0	0	1	0.220763
TG-GATEs	limma	Cyclosporine	Rattus norvegicus	kidney	In Vivo Single	100 mg/kg	3hr	0	0	1	0.220763
TG-GATEs	limma	Cyclosporine	Rattus norvegicus	kidney	In Vivo Single	300 mg/kg	3hr	0	0	1	0.220763
TG-GATEs	limma	Cyclosporine	Rattus norvegicus	kidney	In Vivo Single	30 mg/kg	6hr	0	0	1	0.220763
TG-GATEs	limma	Cyclosporine	Rattus norvegicus	kidney	In Vivo Single	30 mg/kg	9hr	0	0	1	0.220763
TG-GATEs	limma	Cyclosporine	Rattus norvegicus	kidney	In Vivo Single	100 mg/kg	9hr	0	0	1	0.220763
TG-GATEs	limma	Cyclosporine	Rattus norvegicus	kidney	In Vivo Single	300 mg/kg	9hr	0	0	1	0.220763
TG-GATEs	limma	Cyclosporine	Rattus norvegicus	kidney	In Vivo Single	30 mg/kg	24hr	0	0	1	0.220763
TG-GATEs	limma	Cyclosporine	Rattus norvegicus	kidney	In Vivo Repeat	10 mg/kg	4d	0	0	1	0.220763
TG-GATEs	limma	Cyclosporine	Rattus norvegicus	kidney	In Vivo Repeat	30 mg/kg	4d	0	0	1	0.220763
TG-GATEs	limma	Cyclosporine	Rattus norvegicus	kidney	In Vivo Repeat	10 mg/kg	8d	0	0	1	0.220763
TG-GATEs	limma	Cyclosporine	Rattus norvegicus	kidney	In Vivo Repeat	30 mg/kg	8d	0	0	1	0.220763
TG-GATEs	limma	Cyclosporine	Rattus norvegicus	kidney	In Vivo Repeat	10 mg/kg	15d	0	0	1	0.220763
TG-GATEs	limma	Cyclosporine	Rattus norvegicus	kidney	In Vivo Repeat	30 mg/kg	15d	0	0	1	0.220763
TG-GATEs	limma	Cyclosporine	Rattus norvegicus	kidney	In Vivo Repeat	10 mg/kg	29d	0	0	1	0.220763
TG-GATEs	limma	Cyclosporine	Rattus norvegicus	kidney	In Vivo Repeat	30 mg/kg	29d	0	0	1	0.220763
TG-GATEs	limma	Danazol	Rattus norvegicus	liver	In Vitro	1.4 uM	2hr	0	0	1	0.220763
TG-GATEs	limma	Danazol	Rattus norvegicus	liver	In Vitro	7 uM	2hr	0	0	1	0.220763
TG-GATEs	limma	Danazol	Rattus norvegicus	liver	In Vitro	1.4 uM	8hr	0	0	1	0.220763
TG-GATEs	limma	Danazol	Rattus norvegicus	liver	In Vitro	1.4 uM	24hr	0	0	1	0.220763
TG-GATEs	limma	Danazol	Rattus norvegicus	liver	In Vitro	7 uM	24hr	0	0	1	0.220763
TG-GATEs	limma	Danazol	Rattus norvegicus	liver	In Vivo Single	300 mg/kg	3hr	0	0	1	0.220763
TG-GATEs	limma	Danazol	Rattus norvegicus	liver	In Vivo Single	1000 mg/kg	3hr	0	0	1	0.220763
TG-GATEs	limma	Danazol	Rattus norvegicus	liver	In Vivo Single	2000 mg/kg	3hr	0	0	1	0.220763
TG-GATEs	limma	Danazol	Rattus norvegicus	liver	In Vivo Single	300 mg/kg	6hr	0	0	1	0.220763
TG-GATEs	limma	Danazol	Rattus norvegicus	liver	In Vivo Repeat	100 mg/kg	4d	0	0	1	0.220763
TG-GATEs	limma	Danazol	Rattus norvegicus	liver	In Vivo Repeat	300 mg/kg	4d	0	0	1	0.220763
TG-GATEs	limma	Danazol	Rattus norvegicus	liver	In Vivo Repeat	100 mg/kg	8d	0	0	1	0.220763
TG-GATEs	limma	Danazol	Rattus norvegicus	liver	In Vivo Repeat	300 mg/kg	8d	0	0	1	0.220763
TG-GATEs	limma	Danazol	Rattus norvegicus	liver	In Vivo Repeat	100 mg/kg	15d	0	0	1	0.220763
TG-GATEs	limma	Danazol	Rattus norvegicus	liver	In Vivo Repeat	100 mg/kg	29d	0	0	1	0.220763
TG-GATEs	limma	Dantrolene	Rattus norvegicus	liver	In Vitro	0.4 uM	24hr	0	0	1	0.220763
TG-GATEs	limma	Dantrolene	Rattus norvegicus	liver	In Vitro	2 uM	24hr	0	0	1	0.220763
TG-GATEs	limma	Dantrolene	Rattus norvegicus	liver	In Vitro	10 uM	24hr	0	0	1	0.220763
TG-GATEs	limma	Dantrolene	Rattus norvegicus	liver	In Vivo Single	25 mg/kg	3hr	0	0	1	0.220763
TG-GATEs	limma	Dantrolene	Rattus norvegicus	liver	In Vivo Single	75 mg/kg	3hr	0	0	1	0.220763
TG-GATEs	limma	Dantrolene	Rattus norvegicus	liver	In Vivo Single	250 mg/kg	3hr	0	0	1	0.220763
TG-GATEs	limma	Dantrolene	Rattus norvegicus	liver	In Vivo Single	25 mg/kg	6hr	0	0	1	0.220763
TG-GATEs	limma	Dantrolene	Rattus norvegicus	liver	In Vivo Single	75 mg/kg	6hr	0	0	1	0.220763
TG-GATEs	limma	Dantrolene	Rattus norvegicus	liver	In Vivo Single	25 mg/kg	9hr	0	0	1	0.220763
TG-GATEs	limma	Dantrolene	Rattus norvegicus	liver	In Vivo Single	75 mg/kg	9hr	0	0	1	0.220763
TG-GATEs	limma	Dantrolene	Rattus norvegicus	liver	In Vivo Single	25 mg/kg	24hr	0	0	1	0.220763
TG-GATEs	limma	Dantrolene	Rattus norvegicus	liver	In Vivo Single	75 mg/kg	24hr	0	0	1	0.220763
TG-GATEs	limma	Dantrolene	Rattus norvegicus	liver	In Vivo Repeat	25 mg/kg	4d	0	0	1	0.220763
TG-GATEs	limma	Dantrolene	Rattus norvegicus	liver	In Vivo Repeat	75 mg/kg	4d	0	0	1	0.220763
TG-GATEs	limma	Dantrolene	Rattus norvegicus	liver	In Vivo Repeat	25 mg/kg	8d	0	0	1	0.220763
TG-GATEs	limma	Dantrolene	Rattus norvegicus	liver	In Vivo Repeat	75 mg/kg	8d	0	0	1	0.220763
TG-GATEs	limma	Dantrolene	Rattus norvegicus	liver	In Vivo Repeat	25 mg/kg	15d	0	0	1	0.220763
TG-GATEs	limma	Dantrolene	Rattus norvegicus	liver	In Vivo Repeat	75 mg/kg	15d	0	0	1	0.220763
TG-GATEs	limma	Dantrolene	Rattus norvegicus	liver	In Vivo Repeat	25 mg/kg	29d	0	0	1	0.220763
TG-GATEs	limma	Dantrolene	Rattus norvegicus	liver	In Vivo Repeat	75 mg/kg	29d	0	0	1	0.220763
TG-GATEs	limma	Dantrolene	Rattus norvegicus	liver	In Vivo Repeat	250 mg/kg	29d	0	0	1	0.220763
TG-GATEs	limma	Dantrolene	Rattus norvegicus	liver	In Vivo Repeat	limma combined	limma combined	0	0	1	0.220763
TG-GATEs	limma	Desmopressin	Rattus norvegicus	liver	In Vivo Single	20 ug/kg	3hr	0	0	1	0.220763
TG-GATEs	limma	Desmopressin	Rattus norvegicus	liver	In Vivo Single	200 ug/kg	3hr	0	0	1	0.220763
TG-GATEs	limma	Desmopressin	Rattus norvegicus	liver	In Vivo Single	20 ug/kg	6hr	0	0	1	0.220763
TG-GATEs	limma	Desmopressin	Rattus norvegicus	liver	In Vivo Single	200 ug/kg	6hr	0	0	1	0.220763
TG-GATEs	limma	Desmopressin	Rattus norvegicus	liver	In Vivo Single	2000 ug/kg	6hr	0	0	1	0.220763
TG-GATEs	limma	Desmopressin	Rattus norvegicus	liver	In Vivo Single	20 ug/kg	9hr	0	0	1	0.220763
TG-GATEs	limma	Desmopressin	Rattus norvegicus	liver	In Vivo Single	200 ug/kg	9hr	0	0	1	0.220763
TG-GATEs	limma	Desmopressin	Rattus norvegicus	liver	In Vivo Single	2000 ug/kg	9hr	0	0	1	0.220763
TG-GATEs	limma	Desmopressin	Rattus norvegicus	liver	In Vivo Single	20 ug/kg	24hr	0	0	1	0.220763
TG-GATEs	limma	Desmopressin	Rattus norvegicus	liver	In Vivo Single	200 ug/kg	24hr	0	0	1	0.220763
TG-GATEs	limma	Desmopressin	Rattus norvegicus	liver	In Vivo Single	2000 ug/kg	24hr	0	0	1	0.220763
TG-GATEs	limma	Desmopressin	Rattus norvegicus	liver	In Vivo Repeat	2 ug/kg	4d	0	0	1	0.220763
TG-GATEs	limma	Desmopressin	Rattus norvegicus	liver	In Vivo Repeat	20 ug/kg	4d	0	0	1	0.220763
TG-GATEs	limma	Desmopressin	Rattus norvegicus	liver	In Vivo Repeat	200 ug/kg	4d	0	0	1	0.220763
TG-GATEs	limma	Desmopressin	Rattus norvegicus	liver	In Vivo Repeat	2 ug/kg	8d	0	0	1	0.220763
TG-GATEs	limma	Desmopressin	Rattus norvegicus	liver	In Vivo Repeat	20 ug/kg	8d	0	0	1	0.220763
TG-GATEs	limma	Desmopressin	Rattus norvegicus	liver	In Vivo Repeat	200 ug/kg	8d	0	0	1	0.220763
TG-GATEs	limma	Desmopressin	Rattus norvegicus	liver	In Vivo Repeat	2 ug/kg	15d	0	0	1	0.220763
TG-GATEs	limma	Desmopressin	Rattus norvegicus	liver	In Vivo Repeat	20 ug/kg	15d	0	0	1	0.220763
TG-GATEs	limma	Desmopressin	Rattus norvegicus	liver	In Vivo Repeat	200 ug/kg	15d	0	0	1	0.220763
TG-GATEs	limma	Desmopressin	Rattus norvegicus	liver	In Vivo Repeat	2 ug/kg	29d	0	0	1	0.220763
TG-GATEs	limma	Desmopressin	Rattus norvegicus	liver	In Vivo Repeat	20 ug/kg	29d	0	0	1	0.220763
TG-GATEs	limma	Desmopressin	Rattus norvegicus	liver	In Vivo Repeat	200 ug/kg	29d	0	0	1	0.220763
TG-GATEs	limma	Desmopressin	Rattus norvegicus	kidney	In Vivo Single	20 ug/kg	3hr	0	0	1	0.220763
TG-GATEs	limma	Desmopressin	Rattus norvegicus	kidney	In Vivo Single	200 ug/kg	3hr	0	0	1	0.220763
TG-GATEs	limma	Desmopressin	Rattus norvegicus	kidney	In Vivo Single	20 ug/kg	6hr	0	0	1	0.220763
TG-GATEs	limma	Desmopressin	Rattus norvegicus	kidney	In Vivo Single	20 ug/kg	9hr	0	0	1	0.220763
TG-GATEs	limma	Desmopressin	Rattus norvegicus	kidney	In Vivo Single	20 ug/kg	24hr	0	0	1	0.220763
TG-GATEs	limma	Desmopressin	Rattus norvegicus	kidney	In Vivo Single	200 ug/kg	24hr	0	0	1	0.220763
TG-GATEs	limma	Desmopressin	Rattus norvegicus	kidney	In Vivo Single	2000 ug/kg	24hr	0	0	1	0.220763
TG-GATEs	limma	Desmopressin	Rattus norvegicus	kidney	In Vivo Repeat	2 ug/kg	4d	0	0	1	0.220763
TG-GATEs	limma	Desmopressin	Rattus norvegicus	kidney	In Vivo Repeat	20 ug/kg	4d	0	0	1	0.220763
TG-GATEs	limma	Desmopressin	Rattus norvegicus	kidney	In Vivo Repeat	2 ug/kg	8d	0	0	1	0.220763
TG-GATEs	limma	Desmopressin	Rattus norvegicus	kidney	In Vivo Repeat	20 ug/kg	8d	0	0	1	0.220763
TG-GATEs	limma	Desmopressin	Rattus norvegicus	kidney	In Vivo Repeat	200 ug/kg	8d	0	0	1	0.220763
TG-GATEs	limma	Desmopressin	Rattus norvegicus	kidney	In Vivo Repeat	2 ug/kg	15d	0	0	1	0.220763
TG-GATEs	limma	Desmopressin	Rattus norvegicus	kidney	In Vivo Repeat	20 ug/kg	15d	0	0	1	0.220763
TG-GATEs	limma	Desmopressin	Rattus norvegicus	kidney	In Vivo Repeat	2 ug/kg	29d	0	0	1	0.220763
TG-GATEs	limma	Desmopressin	Rattus norvegicus	kidney	In Vivo Repeat	20 ug/kg	29d	0	0	1	0.220763
TG-GATEs	limma	Desmopressin	Rattus norvegicus	kidney	In Vivo Repeat	200 ug/kg	29d	0	0	1	0.220763
TG-GATEs	limma	Diazepam	Rattus norvegicus	liver	In Vitro	5 uM	2hr	0	0	1	0.220763
TG-GATEs	limma	Diazepam	Rattus norvegicus	liver	In Vitro	25 uM	2hr	0	0	1	0.220763
TG-GATEs	limma	Diazepam	Rattus norvegicus	liver	In Vitro	5 uM	8hr	0	0	1	0.220763
TG-GATEs	limma	Diazepam	Rattus norvegicus	liver	In Vitro	5 uM	24hr	0	0	1	0.220763
TG-GATEs	limma	Diazepam	Rattus norvegicus	liver	In Vivo Single	25 mg/kg	3hr	0	0	1	0.220763
TG-GATEs	limma	Diazepam	Rattus norvegicus	liver	In Vivo Single	75 mg/kg	3hr	0	0	1	0.220763
TG-GATEs	limma	Diazepam	Rattus norvegicus	liver	In Vivo Single	250 mg/kg	3hr	0	0	1	0.220763
TG-GATEs	limma	Diazepam	Rattus norvegicus	liver	In Vivo Single	25 mg/kg	6hr	0	0	1	0.220763
TG-GATEs	limma	Diazepam	Rattus norvegicus	liver	In Vivo Single	75 mg/kg	6hr	0	0	1	0.220763
TG-GATEs	limma	Diazepam	Rattus norvegicus	liver	In Vivo Single	25 mg/kg	9hr	0	0	1	0.220763
TG-GATEs	limma	Diazepam	Rattus norvegicus	liver	In Vivo Single	75 mg/kg	9hr	0	0	1	0.220763
TG-GATEs	limma	Diazepam	Rattus norvegicus	liver	In Vivo Single	25 mg/kg	24hr	0	0	1	0.220763
TG-GATEs	limma	Diazepam	Rattus norvegicus	liver	In Vivo Single	75 mg/kg	24hr	0	0	1	0.220763
TG-GATEs	limma	Diazepam	Rattus norvegicus	liver	In Vivo Repeat	25 mg/kg	4d	0	0	1	0.220763
TG-GATEs	limma	Diazepam	Rattus norvegicus	liver	In Vivo Repeat	75 mg/kg	4d	0	0	1	0.220763
TG-GATEs	limma	Diazepam	Rattus norvegicus	liver	In Vivo Repeat	25 mg/kg	8d	0	0	1	0.220763
TG-GATEs	limma	Diazepam	Rattus norvegicus	liver	In Vivo Repeat	75 mg/kg	8d	0	0	1	0.220763
TG-GATEs	limma	Diazepam	Rattus norvegicus	liver	In Vivo Repeat	250 mg/kg	8d	0	0	1	0.220763
TG-GATEs	limma	Diazepam	Rattus norvegicus	liver	In Vivo Repeat	25 mg/kg	15d	0	0	1	0.220763
TG-GATEs	limma	Diazepam	Rattus norvegicus	liver	In Vivo Repeat	75 mg/kg	15d	0	0	1	0.220763
TG-GATEs	limma	Diazepam	Rattus norvegicus	liver	In Vivo Repeat	25 mg/kg	29d	0	0	1	0.220763
TG-GATEs	limma	Diazepam	Rattus norvegicus	liver	In Vivo Repeat	75 mg/kg	29d	0	0	1	0.220763
TG-GATEs	limma	Diazepam	Rattus norvegicus	liver	In Vivo Repeat	250 mg/kg	29d	0	0	1	0.220763
TG-GATEs	limma	Diclofenac	Rattus norvegicus	liver	In Vitro	16 uM	2hr	0	0	1	0.220763
TG-GATEs	limma	Diclofenac	Rattus norvegicus	liver	In Vitro	80 uM	2hr	0	0	1	0.220763
TG-GATEs	limma	Diclofenac	Rattus norvegicus	liver	In Vitro	16 uM	8hr	0	0	1	0.220763
TG-GATEs	limma	Diclofenac	Rattus norvegicus	liver	In Vivo Single	10 mg/kg	3hr	0	0	1	0.220763
TG-GATEs	limma	Diclofenac	Rattus norvegicus	liver	In Vivo Single	30 mg/kg	3hr	0	0	1	0.220763
TG-GATEs	limma	Diclofenac	Rattus norvegicus	liver	In Vivo Single	100 mg/kg	3hr	0	0	1	0.220763
TG-GATEs	limma	Diclofenac	Rattus norvegicus	liver	In Vivo Single	10 mg/kg	6hr	0	0	1	0.220763
TG-GATEs	limma	Diclofenac	Rattus norvegicus	liver	In Vivo Single	30 mg/kg	6hr	0	0	1	0.220763
TG-GATEs	limma	Diclofenac	Rattus norvegicus	liver	In Vivo Single	100 mg/kg	6hr	0	0	1	0.220763
TG-GATEs	limma	Diclofenac	Rattus norvegicus	liver	In Vivo Single	10 mg/kg	9hr	0	0	1	0.220763
TG-GATEs	limma	Diclofenac	Rattus norvegicus	liver	In Vivo Single	30 mg/kg	9hr	0	0	1	0.220763
TG-GATEs	limma	Diclofenac	Rattus norvegicus	liver	In Vivo Single	100 mg/kg	9hr	0	0	1	0.220763
TG-GATEs	limma	Diclofenac	Rattus norvegicus	liver	In Vivo Single	10 mg/kg	24hr	0	0	1	0.220763
TG-GATEs	limma	Diclofenac	Rattus norvegicus	liver	In Vivo Single	30 mg/kg	24hr	0	0	1	0.220763
TG-GATEs	limma	Diclofenac	Rattus norvegicus	liver	In Vivo Repeat	1 mg/kg	4d	0	0	1	0.220763
TG-GATEs	limma	Diclofenac	Rattus norvegicus	liver	In Vivo Repeat	3 mg/kg	4d	0	0	1	0.220763
TG-GATEs	limma	Diclofenac	Rattus norvegicus	liver	In Vivo Repeat	10 mg/kg	4d	0	0	1	0.220763
TG-GATEs	limma	Diclofenac	Rattus norvegicus	liver	In Vivo Repeat	1 mg/kg	8d	0	0	1	0.220763
TG-GATEs	limma	Diclofenac	Rattus norvegicus	liver	In Vivo Repeat	3 mg/kg	8d	0	0	1	0.220763
TG-GATEs	limma	Diclofenac	Rattus norvegicus	liver	In Vivo Repeat	10 mg/kg	8d	0	0	1	0.220763
TG-GATEs	limma	Diclofenac	Rattus norvegicus	liver	In Vivo Repeat	1 mg/kg	15d	0	0	1	0.220763
TG-GATEs	limma	Diclofenac	Rattus norvegicus	liver	In Vivo Repeat	3 mg/kg	15d	0	0	1	0.220763
TG-GATEs	limma	Diclofenac	Rattus norvegicus	liver	In Vivo Repeat	10 mg/kg	15d	0	0	1	0.220763
TG-GATEs	limma	Diclofenac	Rattus norvegicus	liver	In Vivo Repeat	1 mg/kg	29d	0	0	1	0.220763
TG-GATEs	limma	Diclofenac	Rattus norvegicus	liver	In Vivo Repeat	3 mg/kg	29d	0	0	1	0.220763
TG-GATEs	limma	Diclofenac	Rattus norvegicus	liver	In Vivo Repeat	10 mg/kg	29d	0	0	1	0.220763
TG-GATEs	limma	Diethyl maleate	Rattus norvegicus	liver	In Vitro	60 uM	2hr	0	0	1	0.220763
TG-GATEs	limma	Diethyl maleate	Rattus norvegicus	liver	In Vitro	60 uM	8hr	0	0	1	0.220763
TG-GATEs	limma	Diethyl maleate	Rattus norvegicus	liver	In Vitro	60 uM	24hr	0	0	1	0.220763
TG-GATEs	limma	Diethyl maleate	Rattus norvegicus	liver	In Vivo Single	80 mg/kg	3hr	0	0	1	0.220763
TG-GATEs	limma	Diethyl maleate	Rattus norvegicus	liver	In Vivo Single	240 mg/kg	3hr	0	0	1	0.220763
TG-GATEs	limma	Diethyl maleate	Rattus norvegicus	liver	In Vivo Single	80 mg/kg	6hr	0	0	1	0.220763
TG-GATEs	limma	Diethyl maleate	Rattus norvegicus	liver	In Vivo Single	80 mg/kg	9hr	0	0	1	0.220763
TG-GATEs	limma	Diethyl maleate	Rattus norvegicus	liver	In Vivo Single	80 mg/kg	24hr	0	0	1	0.220763
TG-GATEs	limma	Diethyl maleate	Rattus norvegicus	liver	In Vivo Single	240 mg/kg	24hr	0	0	1	0.220763
TG-GATEs	limma	Diltiazem	Rattus norvegicus	liver	In Vitro	10 uM	2hr	0	0	1	0.220763
TG-GATEs	limma	Diltiazem	Rattus norvegicus	liver	In Vitro	50 uM	2hr	0	0	1	0.220763
TG-GATEs	limma	Diltiazem	Rattus norvegicus	liver	In Vitro	10 uM	8hr	0	0	1	0.220763
TG-GATEs	limma	Diltiazem	Rattus norvegicus	liver	In Vitro	10 uM	24hr	0	0	1	0.220763
TG-GATEs	limma	Diltiazem	Rattus norvegicus	liver	In Vitro	50 uM	24hr	0	0	1	0.220763
TG-GATEs	limma	Diltiazem	Rattus norvegicus	liver	In Vivo Single	80 mg/kg	3hr	0	0	1	0.220763
TG-GATEs	limma	Diltiazem	Rattus norvegicus	liver	In Vivo Single	240 mg/kg	3hr	0	0	1	0.220763
TG-GATEs	limma	Diltiazem	Rattus norvegicus	liver	In Vivo Single	800 mg/kg	3hr	0	0	1	0.220763
TG-GATEs	limma	Diltiazem	Rattus norvegicus	liver	In Vivo Single	80 mg/kg	6hr	0	0	1	0.220763
TG-GATEs	limma	Diltiazem	Rattus norvegicus	liver	In Vivo Single	240 mg/kg	6hr	0	0	1	0.220763
TG-GATEs	limma	Diltiazem	Rattus norvegicus	liver	In Vivo Single	80 mg/kg	9hr	0	0	1	0.220763
TG-GATEs	limma	Diltiazem	Rattus norvegicus	liver	In Vivo Single	240 mg/kg	9hr	0	0	1	0.220763
TG-GATEs	limma	Diltiazem	Rattus norvegicus	liver	In Vivo Single	80 mg/kg	24hr	0	0	1	0.220763
TG-GATEs	limma	Diltiazem	Rattus norvegicus	liver	In Vivo Single	240 mg/kg	24hr	0	0	1	0.220763
TG-GATEs	limma	Diltiazem	Rattus norvegicus	liver	In Vivo Repeat	80 mg/kg	4d	0	0	1	0.220763
TG-GATEs	limma	Diltiazem	Rattus norvegicus	liver	In Vivo Repeat	240 mg/kg	4d	0	0	1	0.220763
TG-GATEs	limma	Diltiazem	Rattus norvegicus	liver	In Vivo Repeat	80 mg/kg	8d	0	0	1	0.220763
TG-GATEs	limma	Diltiazem	Rattus norvegicus	liver	In Vivo Repeat	240 mg/kg	8d	0	0	1	0.220763
TG-GATEs	limma	Diltiazem	Rattus norvegicus	liver	In Vivo Repeat	800 mg/kg	8d	0	0	1	0.220763
TG-GATEs	limma	Diltiazem	Rattus norvegicus	liver	In Vivo Repeat	80 mg/kg	15d	0	0	1	0.220763
TG-GATEs	limma	Diltiazem	Rattus norvegicus	liver	In Vivo Repeat	240 mg/kg	15d	0	0	1	0.220763
TG-GATEs	limma	Diltiazem	Rattus norvegicus	liver	In Vivo Repeat	80 mg/kg	29d	0	0	1	0.220763
TG-GATEs	limma	Diltiazem	Rattus norvegicus	liver	In Vivo Repeat	240 mg/kg	29d	0	0	1	0.220763
TG-GATEs	limma	Disopyramide	Rattus norvegicus	liver	In Vitro	100 uM	2hr	0	0	1	0.220763
TG-GATEs	limma	Disopyramide	Rattus norvegicus	liver	In Vitro	100 uM	8hr	0	0	1	0.220763
TG-GATEs	limma	Disopyramide	Rattus norvegicus	liver	In Vitro	100 uM	24hr	0	0	1	0.220763
TG-GATEs	limma	Disopyramide	Rattus norvegicus	liver	In Vivo Single	40 mg/kg	3hr	0	0	1	0.220763
TG-GATEs	limma	Disopyramide	Rattus norvegicus	liver	In Vivo Single	120 mg/kg	3hr	0	0	1	0.220763
TG-GATEs	limma	Disopyramide	Rattus norvegicus	liver	In Vivo Single	400 mg/kg	3hr	0	0	1	0.220763
TG-GATEs	limma	Disopyramide	Rattus norvegicus	liver	In Vivo Single	40 mg/kg	6hr	0	0	1	0.220763
TG-GATEs	limma	Disopyramide	Rattus norvegicus	liver	In Vivo Single	120 mg/kg	6hr	0	0	1	0.220763
TG-GATEs	limma	Disopyramide	Rattus norvegicus	liver	In Vivo Single	400 mg/kg	6hr	0	0	1	0.220763
TG-GATEs	limma	Disopyramide	Rattus norvegicus	liver	In Vivo Single	40 mg/kg	9hr	0	0	1	0.220763
TG-GATEs	limma	Disopyramide	Rattus norvegicus	liver	In Vivo Single	120 mg/kg	9hr	0	0	1	0.220763
TG-GATEs	limma	Disopyramide	Rattus norvegicus	liver	In Vivo Single	400 mg/kg	9hr	0	0	1	0.220763
TG-GATEs	limma	Disopyramide	Rattus norvegicus	liver	In Vivo Single	40 mg/kg	24hr	0	0	1	0.220763
TG-GATEs	limma	Disopyramide	Rattus norvegicus	liver	In Vivo Single	120 mg/kg	24hr	0	0	1	0.220763
TG-GATEs	limma	Disopyramide	Rattus norvegicus	liver	In Vivo Single	400 mg/kg	24hr	0	0	1	0.220763
TG-GATEs	limma	Disopyramide	Rattus norvegicus	liver	In Vivo Repeat	40 mg/kg	4d	0	0	1	0.220763
TG-GATEs	limma	Disopyramide	Rattus norvegicus	liver	In Vivo Repeat	120 mg/kg	4d	0	0	1	0.220763
TG-GATEs	limma	Disopyramide	Rattus norvegicus	liver	In Vivo Repeat	400 mg/kg	4d	0	0	1	0.220763
TG-GATEs	limma	Disopyramide	Rattus norvegicus	liver	In Vivo Repeat	40 mg/kg	8d	0	0	1	0.220763
TG-GATEs	limma	Disopyramide	Rattus norvegicus	liver	In Vivo Repeat	120 mg/kg	8d	0	0	1	0.220763
TG-GATEs	limma	Disopyramide	Rattus norvegicus	liver	In Vivo Repeat	40 mg/kg	15d	0	0	1	0.220763
TG-GATEs	limma	Disopyramide	Rattus norvegicus	liver	In Vivo Repeat	120 mg/kg	15d	0	0	1	0.220763
TG-GATEs	limma	Disopyramide	Rattus norvegicus	liver	In Vivo Repeat	400 mg/kg	15d	0	0	1	0.220763
TG-GATEs	limma	Disopyramide	Rattus norvegicus	liver	In Vivo Repeat	40 mg/kg	29d	0	0	1	0.220763
TG-GATEs	limma	Disopyramide	Rattus norvegicus	liver	In Vivo Repeat	120 mg/kg	29d	0	0	1	0.220763
TG-GATEs	limma	Disopyramide	Rattus norvegicus	liver	In Vivo Repeat	400 mg/kg	29d	0	0	1	0.220763
TG-GATEs	limma	Disulfiram	Rattus norvegicus	liver	In Vitro	2.4 uM	2hr	0	0	1	0.220763
TG-GATEs	limma	Disulfiram	Rattus norvegicus	liver	In Vitro	12 uM	2hr	0	0	1	0.220763
TG-GATEs	limma	Disulfiram	Rattus norvegicus	liver	In Vitro	2.4 uM	8hr	0	0	1	0.220763
TG-GATEs	limma	Disulfiram	Rattus norvegicus	liver	In Vitro	12 uM	8hr	0	0	1	0.220763
TG-GATEs	limma	Disulfiram	Rattus norvegicus	liver	In Vitro	2.4 uM	24hr	0	0	1	0.220763
TG-GATEs	limma	Disulfiram	Rattus norvegicus	liver	In Vivo Single	60 mg/kg	3hr	0	0	1	0.220763
TG-GATEs	limma	Disulfiram	Rattus norvegicus	liver	In Vivo Single	200 mg/kg	3hr	0	0	1	0.220763
TG-GATEs	limma	Disulfiram	Rattus norvegicus	liver	In Vivo Single	600 mg/kg	3hr	0	0	1	0.220763
TG-GATEs	limma	Disulfiram	Rattus norvegicus	liver	In Vivo Single	60 mg/kg	6hr	0	0	1	0.220763
TG-GATEs	limma	Disulfiram	Rattus norvegicus	liver	In Vivo Single	200 mg/kg	6hr	0	0	1	0.220763
TG-GATEs	limma	Disulfiram	Rattus norvegicus	liver	In Vivo Single	60 mg/kg	9hr	0	0	1	0.220763
TG-GATEs	limma	Disulfiram	Rattus norvegicus	liver	In Vivo Single	60 mg/kg	24hr	0	0	1	0.220763
TG-GATEs	limma	Disulfiram	Rattus norvegicus	liver	In Vivo Repeat	60 mg/kg	8d	0	0	1	0.220763
TG-GATEs	limma	Disulfiram	Rattus norvegicus	liver	In Vivo Repeat	60 mg/kg	15d	0	0	1	0.220763
TG-GATEs	limma	Disulfiram	Rattus norvegicus	liver	In Vivo Repeat	60 mg/kg	29d	0	0	1	0.220763
TG-GATEs	limma	Doxorubicin	Rattus norvegicus	liver	In Vitro	0.08 uM	2hr	0	0	1	0.220763
TG-GATEs	limma	Doxorubicin	Rattus norvegicus	liver	In Vitro	0.4 uM	2hr	0	0	1	0.220763
TG-GATEs	limma	Doxorubicin	Rattus norvegicus	liver	In Vitro	2 uM	2hr	0	0	1	0.220763
TG-GATEs	limma	Doxorubicin	Rattus norvegicus	liver	In Vitro	0.08 uM	8hr	0	0	1	0.220763
TG-GATEs	limma	Doxorubicin	Rattus norvegicus	liver	In Vivo Single	1 mg/kg	3hr	0	0	1	0.220763
TG-GATEs	limma	Doxorubicin	Rattus norvegicus	liver	In Vivo Single	3 mg/kg	3hr	0	0	1	0.220763
TG-GATEs	limma	Doxorubicin	Rattus norvegicus	liver	In Vivo Single	1 mg/kg	6hr	0	0	1	0.220763
TG-GATEs	limma	Doxorubicin	Rattus norvegicus	liver	In Vivo Single	3 mg/kg	6hr	0	0	1	0.220763
TG-GATEs	limma	Doxorubicin	Rattus norvegicus	liver	In Vivo Single	1 mg/kg	9hr	0	0	1	0.220763
TG-GATEs	limma	Doxorubicin	Rattus norvegicus	liver	In Vivo Single	3 mg/kg	9hr	0	0	1	0.220763
TG-GATEs	limma	Doxorubicin	Rattus norvegicus	liver	In Vivo Single	1 mg/kg	24hr	0	0	1	0.220763
TG-GATEs	limma	Doxorubicin	Rattus norvegicus	liver	In Vivo Single	3 mg/kg	24hr	0	0	1	0.220763
TG-GATEs	limma	Doxorubicin	Rattus norvegicus	liver	In Vivo Single	10 mg/kg	24hr	0	0	1	0.220763
TG-GATEs	limma	Doxorubicin	Rattus norvegicus	liver	In Vivo Repeat	0.1 mg/kg	4d	0	0	1	0.220763
TG-GATEs	limma	Doxorubicin	Rattus norvegicus	liver	In Vivo Repeat	0.3 mg/kg	4d	0	0	1	0.220763
TG-GATEs	limma	Doxorubicin	Rattus norvegicus	liver	In Vivo Repeat	0.1 mg/kg	8d	0	0	1	0.220763
TG-GATEs	limma	Doxorubicin	Rattus norvegicus	liver	In Vivo Repeat	0.3 mg/kg	8d	0	0	1	0.220763
TG-GATEs	limma	Doxorubicin	Rattus norvegicus	liver	In Vivo Repeat	0.1 mg/kg	15d	0	0	1	0.220763
TG-GATEs	limma	Doxorubicin	Rattus norvegicus	liver	In Vivo Repeat	0.1 mg/kg	29d	0	0	1	0.220763
TG-GATEs	limma	Doxorubicin	Rattus norvegicus	liver	In Vivo Repeat	0.3 mg/kg	29d	0	0	1	0.220763
TG-GATEs	limma	Doxorubicin	Rattus norvegicus	kidney	In Vivo Single	1 mg/kg	3hr	0	0	1	0.220763
TG-GATEs	limma	Doxorubicin	Rattus norvegicus	kidney	In Vivo Single	3 mg/kg	3hr	0	0	1	0.220763
TG-GATEs	limma	Doxorubicin	Rattus norvegicus	kidney	In Vivo Single	1 mg/kg	6hr	0	0	1	0.220763
TG-GATEs	limma	Doxorubicin	Rattus norvegicus	kidney	In Vivo Single	3 mg/kg	6hr	0	0	1	0.220763
TG-GATEs	limma	Doxorubicin	Rattus norvegicus	kidney	In Vivo Single	1 mg/kg	9hr	0	0	1	0.220763
TG-GATEs	limma	Doxorubicin	Rattus norvegicus	kidney	In Vivo Single	3 mg/kg	9hr	0	0	1	0.220763
TG-GATEs	limma	Doxorubicin	Rattus norvegicus	kidney	In Vivo Single	1 mg/kg	24hr	0	0	1	0.220763
TG-GATEs	limma	Doxorubicin	Rattus norvegicus	kidney	In Vivo Single	3 mg/kg	24hr	0	0	1	0.220763
TG-GATEs	limma	Doxorubicin	Rattus norvegicus	kidney	In Vivo Repeat	0.1 mg/kg	4d	0	0	1	0.220763
TG-GATEs	limma	Doxorubicin	Rattus norvegicus	kidney	In Vivo Repeat	0.3 mg/kg	4d	0	0	1	0.220763
TG-GATEs	limma	Doxorubicin	Rattus norvegicus	kidney	In Vivo Repeat	0.1 mg/kg	8d	0	0	1	0.220763
TG-GATEs	limma	Doxorubicin	Rattus norvegicus	kidney	In Vivo Repeat	0.3 mg/kg	8d	0	0	1	0.220763
TG-GATEs	limma	Doxorubicin	Rattus norvegicus	kidney	In Vivo Repeat	1 mg/kg	8d	0	0	1	0.220763
TG-GATEs	limma	Doxorubicin	Rattus norvegicus	kidney	In Vivo Repeat	0.1 mg/kg	15d	0	0	1	0.220763
TG-GATEs	limma	Doxorubicin	Rattus norvegicus	kidney	In Vivo Repeat	0.3 mg/kg	15d	0	0	1	0.220763
TG-GATEs	limma	Doxorubicin	Rattus norvegicus	kidney	In Vivo Repeat	0.1 mg/kg	29d	0	0	1	0.220763
TG-GATEs	limma	Doxorubicin	Rattus norvegicus	kidney	In Vivo Repeat	0.3 mg/kg	29d	0	0	1	0.220763
TG-GATEs	limma	Enalapril	Rattus norvegicus	liver	In Vitro	80 uM	2hr	0	0	1	0.220763
TG-GATEs	limma	Enalapril	Rattus norvegicus	liver	In Vitro	400 uM	2hr	0	0	1	0.220763
TG-GATEs	limma	Enalapril	Rattus norvegicus	liver	In Vitro	80 uM	8hr	0	0	1	0.220763
TG-GATEs	limma	Enalapril	Rattus norvegicus	liver	In Vitro	80 uM	24hr	0	0	1	0.220763
TG-GATEs	limma	Enalapril	Rattus norvegicus	liver	In Vivo Single	60 mg/kg	3hr	0	0	1	0.220763
TG-GATEs	limma	Enalapril	Rattus norvegicus	liver	In Vivo Single	200 mg/kg	3hr	0	0	1	0.220763
TG-GATEs	limma	Enalapril	Rattus norvegicus	liver	In Vivo Single	600 mg/kg	3hr	0	0	1	0.220763
TG-GATEs	limma	Enalapril	Rattus norvegicus	liver	In Vivo Single	60 mg/kg	6hr	0	0	1	0.220763
TG-GATEs	limma	Enalapril	Rattus norvegicus	liver	In Vivo Single	200 mg/kg	6hr	0	0	1	0.220763
TG-GATEs	limma	Enalapril	Rattus norvegicus	liver	In Vivo Single	600 mg/kg	6hr	0	0	1	0.220763
TG-GATEs	limma	Enalapril	Rattus norvegicus	liver	In Vivo Single	60 mg/kg	9hr	0	0	1	0.220763
TG-GATEs	limma	Enalapril	Rattus norvegicus	liver	In Vivo Single	200 mg/kg	9hr	0	0	1	0.220763
TG-GATEs	limma	Enalapril	Rattus norvegicus	liver	In Vivo Single	600 mg/kg	9hr	0	0	1	0.220763
TG-GATEs	limma	Enalapril	Rattus norvegicus	liver	In Vivo Single	60 mg/kg	24hr	0	0	1	0.220763
TG-GATEs	limma	Enalapril	Rattus norvegicus	liver	In Vivo Single	200 mg/kg	24hr	0	0	1	0.220763
TG-GATEs	limma	Enalapril	Rattus norvegicus	liver	In Vivo Single	600 mg/kg	24hr	0	0	1	0.220763
TG-GATEs	limma	Enalapril	Rattus norvegicus	liver	In Vivo Repeat	60 mg/kg	4d	0	0	1	0.220763
TG-GATEs	limma	Enalapril	Rattus norvegicus	liver	In Vivo Repeat	200 mg/kg	4d	0	0	1	0.220763
TG-GATEs	limma	Enalapril	Rattus norvegicus	liver	In Vivo Repeat	600 mg/kg	4d	0	0	1	0.220763
TG-GATEs	limma	Enalapril	Rattus norvegicus	liver	In Vivo Repeat	60 mg/kg	8d	0	0	1	0.220763
TG-GATEs	limma	Enalapril	Rattus norvegicus	liver	In Vivo Repeat	200 mg/kg	8d	0	0	1	0.220763
TG-GATEs	limma	Enalapril	Rattus norvegicus	liver	In Vivo Repeat	600 mg/kg	8d	0	0	1	0.220763
TG-GATEs	limma	Enalapril	Rattus norvegicus	liver	In Vivo Repeat	60 mg/kg	15d	0	0	1	0.220763
TG-GATEs	limma	Enalapril	Rattus norvegicus	liver	In Vivo Repeat	200 mg/kg	15d	0	0	1	0.220763
TG-GATEs	limma	Enalapril	Rattus norvegicus	liver	In Vivo Repeat	600 mg/kg	15d	0	0	1	0.220763
TG-GATEs	limma	Enalapril	Rattus norvegicus	liver	In Vivo Repeat	60 mg/kg	29d	0	0	1	0.220763
TG-GATEs	limma	Enalapril	Rattus norvegicus	liver	In Vivo Repeat	200 mg/kg	29d	0	0	1	0.220763
TG-GATEs	limma	Enalapril	Rattus norvegicus	liver	In Vivo Repeat	600 mg/kg	29d	0	0	1	0.220763
TG-GATEs	limma	Enalapril	Rattus norvegicus	kidney	In Vivo Single	60 mg/kg	3hr	0	0	1	0.220763
TG-GATEs	limma	Enalapril	Rattus norvegicus	kidney	In Vivo Single	200 mg/kg	3hr	0	0	1	0.220763
TG-GATEs	limma	Enalapril	Rattus norvegicus	kidney	In Vivo Single	60 mg/kg	6hr	0	0	1	0.220763
TG-GATEs	limma	Enalapril	Rattus norvegicus	kidney	In Vivo Single	200 mg/kg	6hr	0	0	1	0.220763
TG-GATEs	limma	Enalapril	Rattus norvegicus	kidney	In Vivo Single	60 mg/kg	9hr	0	0	1	0.220763
TG-GATEs	limma	Enalapril	Rattus norvegicus	kidney	In Vivo Single	200 mg/kg	9hr	0	0	1	0.220763
TG-GATEs	limma	Enalapril	Rattus norvegicus	kidney	In Vivo Single	60 mg/kg	24hr	0	0	1	0.220763
TG-GATEs	limma	Enalapril	Rattus norvegicus	kidney	In Vivo Single	200 mg/kg	24hr	0	0	1	0.220763
TG-GATEs	limma	Enalapril	Rattus norvegicus	kidney	In Vivo Single	600 mg/kg	24hr	0	0	1	0.220763
TG-GATEs	limma	Enalapril	Rattus norvegicus	kidney	In Vivo Repeat	60 mg/kg	4d	0	0	1	0.220763
TG-GATEs	limma	Enalapril	Rattus norvegicus	kidney	In Vivo Repeat	200 mg/kg	4d	0	0	1	0.220763
TG-GATEs	limma	Enalapril	Rattus norvegicus	kidney	In Vivo Repeat	600 mg/kg	4d	0	0	1	0.220763
TG-GATEs	limma	Enalapril	Rattus norvegicus	kidney	In Vivo Repeat	60 mg/kg	8d	0	0	1	0.220763
TG-GATEs	limma	Enalapril	Rattus norvegicus	kidney	In Vivo Repeat	60 mg/kg	15d	0	0	1	0.220763
TG-GATEs	limma	Enalapril	Rattus norvegicus	kidney	In Vivo Repeat	200 mg/kg	15d	0	0	1	0.220763
TG-GATEs	limma	Erythromycin	Rattus norvegicus	liver	In Vitro	3 uM	2hr	0	0	1	0.220763
TG-GATEs	limma	Erythromycin	Rattus norvegicus	liver	In Vitro	15 uM	2hr	0	0	1	0.220763
TG-GATEs	limma	Erythromycin	Rattus norvegicus	liver	In Vitro	75 uM	2hr	0	0	1	0.220763
TG-GATEs	limma	Erythromycin	Rattus norvegicus	liver	In Vitro	3 uM	8hr	0	0	1	0.220763
TG-GATEs	limma	Erythromycin	Rattus norvegicus	liver	In Vitro	15 uM	8hr	0	0	1	0.220763
TG-GATEs	limma	Erythromycin	Rattus norvegicus	liver	In Vitro	75 uM	8hr	0	0	1	0.220763
TG-GATEs	limma	Erythromycin	Rattus norvegicus	liver	In Vitro	3 uM	24hr	0	0	1	0.220763
TG-GATEs	limma	Erythromycin	Rattus norvegicus	liver	In Vitro	15 uM	24hr	0	0	1	0.220763
TG-GATEs	limma	Erythromycin	Rattus norvegicus	liver	In Vitro	75 uM	24hr	0	0	1	0.220763
TG-GATEs	limma	Erythromycin	Rattus norvegicus	liver	In Vivo Single	100 mg/kg	3hr	0	0	1	0.220763
TG-GATEs	limma	Erythromycin	Rattus norvegicus	liver	In Vivo Single	300 mg/kg	3hr	0	0	1	0.220763
TG-GATEs	limma	Erythromycin	Rattus norvegicus	liver	In Vivo Single	1000 mg/kg	3hr	0	0	1	0.220763
TG-GATEs	limma	Erythromycin	Rattus norvegicus	liver	In Vivo Single	100 mg/kg	6hr	0	0	1	0.220763
TG-GATEs	limma	Erythromycin	Rattus norvegicus	liver	In Vivo Single	300 mg/kg	6hr	0	0	1	0.220763
TG-GATEs	limma	Erythromycin	Rattus norvegicus	liver	In Vivo Single	1000 mg/kg	6hr	0	0	1	0.220763
TG-GATEs	limma	Erythromycin	Rattus norvegicus	liver	In Vivo Single	100 mg/kg	9hr	0	0	1	0.220763
TG-GATEs	limma	Erythromycin	Rattus norvegicus	liver	In Vivo Single	300 mg/kg	9hr	0	0	1	0.220763
TG-GATEs	limma	Erythromycin	Rattus norvegicus	liver	In Vivo Single	1000 mg/kg	9hr	0	0	1	0.220763
TG-GATEs	limma	Erythromycin	Rattus norvegicus	liver	In Vivo Single	100 mg/kg	24hr	0	0	1	0.220763
TG-GATEs	limma	Erythromycin	Rattus norvegicus	liver	In Vivo Single	300 mg/kg	24hr	0	0	1	0.220763
TG-GATEs	limma	Erythromycin	Rattus norvegicus	liver	In Vivo Single	1000 mg/kg	24hr	0	0	1	0.220763
TG-GATEs	limma	Erythromycin	Rattus norvegicus	liver	In Vivo Repeat	100 mg/kg	4d	0	0	1	0.220763
TG-GATEs	limma	Erythromycin	Rattus norvegicus	liver	In Vivo Repeat	100 mg/kg	8d	0	0	1	0.220763
TG-GATEs	limma	Erythromycin	Rattus norvegicus	liver	In Vivo Repeat	300 mg/kg	8d	0	0	1	0.220763
TG-GATEs	limma	Erythromycin	Rattus norvegicus	liver	In Vivo Repeat	1000 mg/kg	8d	0	0	1	0.220763
TG-GATEs	limma	Erythromycin	Rattus norvegicus	liver	In Vivo Repeat	100 mg/kg	15d	0	0	1	0.220763
TG-GATEs	limma	Erythromycin	Rattus norvegicus	liver	In Vivo Repeat	300 mg/kg	15d	0	0	1	0.220763
TG-GATEs	limma	Erythromycin	Rattus norvegicus	liver	In Vivo Repeat	1000 mg/kg	15d	0	0	1	0.220763
TG-GATEs	limma	Erythromycin	Rattus norvegicus	liver	In Vivo Repeat	100 mg/kg	29d	0	0	1	0.220763
TG-GATEs	limma	Erythromycin	Rattus norvegicus	liver	In Vivo Repeat	300 mg/kg	29d	0	0	1	0.220763
TG-GATEs	limma	Erythromycin	Rattus norvegicus	liver	In Vivo Repeat	1000 mg/kg	29d	0	0	1	0.220763
TG-GATEs	limma	Erythromycin	Rattus norvegicus	kidney	In Vivo Single	100 mg/kg	3hr	0	0	1	0.220763
TG-GATEs	limma	Erythromycin	Rattus norvegicus	kidney	In Vivo Single	300 mg/kg	3hr	0	0	1	0.220763
TG-GATEs	limma	Erythromycin	Rattus norvegicus	kidney	In Vivo Single	1000 mg/kg	3hr	0	0	1	0.220763
TG-GATEs	limma	Erythromycin	Rattus norvegicus	kidney	In Vivo Single	100 mg/kg	6hr	0	0	1	0.220763
TG-GATEs	limma	Erythromycin	Rattus norvegicus	kidney	In Vivo Single	300 mg/kg	6hr	0	0	1	0.220763
TG-GATEs	limma	Erythromycin	Rattus norvegicus	kidney	In Vivo Single	1000 mg/kg	6hr	0	0	1	0.220763
TG-GATEs	limma	Erythromycin	Rattus norvegicus	kidney	In Vivo Single	100 mg/kg	9hr	0	0	1	0.220763
TG-GATEs	limma	Erythromycin	Rattus norvegicus	kidney	In Vivo Single	300 mg/kg	9hr	0	0	1	0.220763
TG-GATEs	limma	Erythromycin	Rattus norvegicus	kidney	In Vivo Single	1000 mg/kg	9hr	0	0	1	0.220763
TG-GATEs	limma	Erythromycin	Rattus norvegicus	kidney	In Vivo Single	100 mg/kg	24hr	0	0	1	0.220763
TG-GATEs	limma	Erythromycin	Rattus norvegicus	kidney	In Vivo Single	300 mg/kg	24hr	0	0	1	0.220763
TG-GATEs	limma	Erythromycin	Rattus norvegicus	kidney	In Vivo Single	1000 mg/kg	24hr	0	0	1	0.220763
TG-GATEs	limma	Erythromycin	Rattus norvegicus	kidney	In Vivo Repeat	100 mg/kg	4d	0	0	1	0.220763
TG-GATEs	limma	Erythromycin	Rattus norvegicus	kidney	In Vivo Repeat	300 mg/kg	4d	0	0	1	0.220763
TG-GATEs	limma	Erythromycin	Rattus norvegicus	kidney	In Vivo Repeat	1000 mg/kg	4d	0	0	1	0.220763
TG-GATEs	limma	Erythromycin	Rattus norvegicus	kidney	In Vivo Repeat	100 mg/kg	8d	0	0	1	0.220763
TG-GATEs	limma	Erythromycin	Rattus norvegicus	kidney	In Vivo Repeat	300 mg/kg	8d	0	0	1	0.220763
TG-GATEs	limma	Erythromycin	Rattus norvegicus	kidney	In Vivo Repeat	1000 mg/kg	8d	0	0	1	0.220763
TG-GATEs	limma	Erythromycin	Rattus norvegicus	kidney	In Vivo Repeat	100 mg/kg	15d	0	0	1	0.220763
TG-GATEs	limma	Erythromycin	Rattus norvegicus	kidney	In Vivo Repeat	300 mg/kg	15d	0	0	1	0.220763
TG-GATEs	limma	Erythromycin	Rattus norvegicus	kidney	In Vivo Repeat	1000 mg/kg	15d	0	0	1	0.220763
TG-GATEs	limma	Erythromycin	Rattus norvegicus	kidney	In Vivo Repeat	100 mg/kg	29d	0	0	1	0.220763
TG-GATEs	limma	Erythromycin	Rattus norvegicus	kidney	In Vivo Repeat	300 mg/kg	29d	0	0	1	0.220763
TG-GATEs	limma	Erythromycin	Rattus norvegicus	kidney	In Vivo Repeat	1000 mg/kg	29d	0	0	1	0.220763
TG-GATEs	limma	Ethambutol	Rattus norvegicus	liver	In Vitro	160 uM	2hr	0	0	1	0.220763
TG-GATEs	limma	Ethambutol	Rattus norvegicus	liver	In Vitro	800 uM	2hr	0	0	1	0.220763
TG-GATEs	limma	Ethambutol	Rattus norvegicus	liver	In Vitro	4000 uM	2hr	0	0	1	0.220763
TG-GATEs	limma	Ethambutol	Rattus norvegicus	liver	In Vitro	160 uM	8hr	0	0	1	0.220763
TG-GATEs	limma	Ethambutol	Rattus norvegicus	liver	In Vitro	800 uM	8hr	0	0	1	0.220763
TG-GATEs	limma	Ethambutol	Rattus norvegicus	liver	In Vitro	160 uM	24hr	0	0	1	0.220763
TG-GATEs	limma	Ethambutol	Rattus norvegicus	liver	In Vitro	800 uM	24hr	0	0	1	0.220763
TG-GATEs	limma	Ethambutol	Rattus norvegicus	liver	In Vivo Single	100 mg/kg	3hr	0	0	1	0.220763
TG-GATEs	limma	Ethambutol	Rattus norvegicus	liver	In Vivo Single	300 mg/kg	3hr	0	0	1	0.220763
TG-GATEs	limma	Ethambutol	Rattus norvegicus	liver	In Vivo Single	1000 mg/kg	3hr	0	0	1	0.220763
TG-GATEs	limma	Ethambutol	Rattus norvegicus	liver	In Vivo Single	100 mg/kg	6hr	0	0	1	0.220763
TG-GATEs	limma	Ethambutol	Rattus norvegicus	liver	In Vivo Single	300 mg/kg	6hr	0	0	1	0.220763
TG-GATEs	limma	Ethambutol	Rattus norvegicus	liver	In Vivo Single	1000 mg/kg	6hr	0	0	1	0.220763
TG-GATEs	limma	Ethambutol	Rattus norvegicus	liver	In Vivo Single	100 mg/kg	9hr	0	0	1	0.220763
TG-GATEs	limma	Ethambutol	Rattus norvegicus	liver	In Vivo Single	300 mg/kg	9hr	0	0	1	0.220763
TG-GATEs	limma	Ethambutol	Rattus norvegicus	liver	In Vivo Single	1000 mg/kg	9hr	0	0	1	0.220763
TG-GATEs	limma	Ethambutol	Rattus norvegicus	liver	In Vivo Single	100 mg/kg	24hr	0	0	1	0.220763
TG-GATEs	limma	Ethambutol	Rattus norvegicus	liver	In Vivo Single	300 mg/kg	24hr	0	0	1	0.220763
TG-GATEs	limma	Ethambutol	Rattus norvegicus	liver	In Vivo Repeat	100 mg/kg	4d	0	0	1	0.220763
TG-GATEs	limma	Ethambutol	Rattus norvegicus	liver	In Vivo Repeat	300 mg/kg	4d	0	0	1	0.220763
TG-GATEs	limma	Ethambutol	Rattus norvegicus	liver	In Vivo Repeat	100 mg/kg	8d	0	0	1	0.220763
TG-GATEs	limma	Ethambutol	Rattus norvegicus	liver	In Vivo Repeat	100 mg/kg	15d	0	0	1	0.220763
TG-GATEs	limma	Ethambutol	Rattus norvegicus	liver	In Vivo Repeat	100 mg/kg	29d	0	0	1	0.220763
TG-GATEs	limma	Ethambutol	Rattus norvegicus	liver	In Vivo Repeat	limma combined	limma combined	0	0	1	0.220763
TG-GATEs	limma	Ethanol	Rattus norvegicus	liver	In Vitro	400 uM	2hr	0	0	1	0.220763
TG-GATEs	limma	Ethanol	Rattus norvegicus	liver	In Vitro	2000 uM	2hr	0	0	1	0.220763
TG-GATEs	limma	Ethanol	Rattus norvegicus	liver	In Vitro	10000 uM	2hr	0	0	1	0.220763
TG-GATEs	limma	Ethanol	Rattus norvegicus	liver	In Vitro	400 uM	8hr	0	0	1	0.220763
TG-GATEs	limma	Ethanol	Rattus norvegicus	liver	In Vitro	2000 uM	8hr	0	0	1	0.220763
TG-GATEs	limma	Ethanol	Rattus norvegicus	liver	In Vivo Single	400 mg/kg	3hr	0	0	1	0.220763
TG-GATEs	limma	Ethanol	Rattus norvegicus	liver	In Vivo Single	1200 mg/kg	3hr	0	0	1	0.220763
TG-GATEs	limma	Ethanol	Rattus norvegicus	liver	In Vivo Single	4000 mg/kg	3hr	0	0	1	0.220763
TG-GATEs	limma	Ethanol	Rattus norvegicus	liver	In Vivo Single	400 mg/kg	6hr	0	0	1	0.220763
TG-GATEs	limma	Ethanol	Rattus norvegicus	liver	In Vivo Single	1200 mg/kg	6hr	0	0	1	0.220763
TG-GATEs	limma	Ethanol	Rattus norvegicus	liver	In Vivo Single	400 mg/kg	9hr	0	0	1	0.220763
TG-GATEs	limma	Ethanol	Rattus norvegicus	liver	In Vivo Single	1200 mg/kg	9hr	0	0	1	0.220763
TG-GATEs	limma	Ethanol	Rattus norvegicus	liver	In Vivo Single	4000 mg/kg	9hr	0	0	1	0.220763
TG-GATEs	limma	Ethanol	Rattus norvegicus	liver	In Vivo Single	400 mg/kg	24hr	0	0	1	0.220763
TG-GATEs	limma	Ethanol	Rattus norvegicus	liver	In Vivo Single	1200 mg/kg	24hr	0	0	1	0.220763
TG-GATEs	limma	Ethanol	Rattus norvegicus	liver	In Vivo Single	4000 mg/kg	24hr	0	0	1	0.220763
TG-GATEs	limma	Ethanol	Rattus norvegicus	liver	In Vivo Repeat	400 mg/kg	4d	0	0	1	0.220763
TG-GATEs	limma	Ethanol	Rattus norvegicus	liver	In Vivo Repeat	1200 mg/kg	4d	0	0	1	0.220763
TG-GATEs	limma	Ethanol	Rattus norvegicus	liver	In Vivo Repeat	4000 mg/kg	4d	0	0	1	0.220763
TG-GATEs	limma	Ethanol	Rattus norvegicus	liver	In Vivo Repeat	400 mg/kg	8d	0	0	1	0.220763
TG-GATEs	limma	Ethanol	Rattus norvegicus	liver	In Vivo Repeat	1200 mg/kg	8d	0	0	1	0.220763
TG-GATEs	limma	Ethanol	Rattus norvegicus	liver	In Vivo Repeat	4000 mg/kg	8d	0	0	1	0.220763
TG-GATEs	limma	Ethanol	Rattus norvegicus	liver	In Vivo Repeat	400 mg/kg	15d	0	0	1	0.220763
TG-GATEs	limma	Ethanol	Rattus norvegicus	liver	In Vivo Repeat	1200 mg/kg	15d	0	0	1	0.220763
TG-GATEs	limma	Ethanol	Rattus norvegicus	liver	In Vivo Repeat	4000 mg/kg	15d	0	0	1	0.220763
TG-GATEs	limma	Ethanol	Rattus norvegicus	liver	In Vivo Repeat	400 mg/kg	29d	0	0	1	0.220763
TG-GATEs	limma	Ethanol	Rattus norvegicus	liver	In Vivo Repeat	1200 mg/kg	29d	0	0	1	0.220763
TG-GATEs	limma	Ethanol	Rattus norvegicus	liver	In Vivo Repeat	4000 mg/kg	29d	0	0	1	0.220763
TG-GATEs	limma	Ethinylestradiol	Rattus norvegicus	liver	In Vitro	0.6 uM	2hr	0	0	1	0.220763
TG-GATEs	limma	Ethinylestradiol	Rattus norvegicus	liver	In Vitro	3 uM	2hr	0	0	1	0.220763
TG-GATEs	limma	Ethinylestradiol	Rattus norvegicus	liver	In Vitro	0.6 uM	8hr	0	0	1	0.220763
TG-GATEs	limma	Ethinylestradiol	Rattus norvegicus	liver	In Vitro	3 uM	8hr	0	0	1	0.220763
TG-GATEs	limma	Ethinylestradiol	Rattus norvegicus	liver	In Vitro	15 uM	8hr	0	0	1	0.220763
TG-GATEs	limma	Ethinylestradiol	Rattus norvegicus	liver	In Vitro	0.6 uM	24hr	0	0	1	0.220763
TG-GATEs	limma	Ethinylestradiol	Rattus norvegicus	liver	In Vitro	3 uM	24hr	0	0	1	0.220763
TG-GATEs	limma	Ethinylestradiol	Rattus norvegicus	liver	In Vitro	15 uM	24hr	0	0	1	0.220763
TG-GATEs	limma	Ethinylestradiol	Rattus norvegicus	liver	In Vivo Single	1 mg/kg	24hr	0	0	1	0.220763
TG-GATEs	limma	Ethionamide	Rattus norvegicus	liver	In Vitro	24 uM	2hr	0	0	1	0.220763
TG-GATEs	limma	Ethionamide	Rattus norvegicus	liver	In Vitro	120 uM	2hr	0	0	1	0.220763
TG-GATEs	limma	Ethionamide	Rattus norvegicus	liver	In Vitro	600 uM	2hr	0	0	1	0.220763
TG-GATEs	limma	Ethionamide	Rattus norvegicus	liver	In Vitro	24 uM	8hr	0	0	1	0.220763
TG-GATEs	limma	Ethionamide	Rattus norvegicus	liver	In Vitro	120 uM	8hr	0	0	1	0.220763
TG-GATEs	limma	Ethionamide	Rattus norvegicus	liver	In Vitro	24 uM	24hr	0	0	1	0.220763
TG-GATEs	limma	Ethionamide	Rattus norvegicus	liver	In Vitro	120 uM	24hr	0	0	1	0.220763
TG-GATEs	limma	Ethionamide	Rattus norvegicus	liver	In Vivo Single	100 mg/kg	24hr	0	0	1	0.220763
TG-GATEs	limma	Ethionamide	Rattus norvegicus	liver	In Vivo Repeat	30 mg/kg	4d	0	0	1	0.220763
TG-GATEs	limma	Ethionamide	Rattus norvegicus	liver	In Vivo Repeat	100 mg/kg	4d	0	0	1	0.220763
TG-GATEs	limma	Ethionamide	Rattus norvegicus	liver	In Vivo Repeat	30 mg/kg	8d	0	0	1	0.220763
TG-GATEs	limma	Ethionamide	Rattus norvegicus	liver	In Vivo Repeat	100 mg/kg	8d	0	0	1	0.220763
TG-GATEs	limma	Ethionamide	Rattus norvegicus	liver	In Vivo Repeat	30 mg/kg	15d	0	0	1	0.220763
TG-GATEs	limma	Ethionamide	Rattus norvegicus	liver	In Vivo Repeat	30 mg/kg	29d	0	0	1	0.220763
TG-GATEs	limma	Ethionamide	Rattus norvegicus	liver	In Vivo Repeat	100 mg/kg	29d	0	0	1	0.220763
TG-GATEs	limma	Ethionine	Rattus norvegicus	liver	In Vivo Single	25 mg/kg	3hr	0	0	1	0.220763
TG-GATEs	limma	Ethionine	Rattus norvegicus	liver	In Vivo Single	25 mg/kg	24hr	0	0	1	0.220763
TG-GATEs	limma	Ethionine	Rattus norvegicus	liver	In Vivo Repeat	25 mg/kg	4d	0	0	1	0.220763
TG-GATEs	limma	Ethionine	Rattus norvegicus	liver	In Vivo Repeat	25 mg/kg	8d	0	0	1	0.220763
TG-GATEs	limma	Ethionine	Rattus norvegicus	liver	In Vivo Repeat	25 mg/kg	29d	0	0	1	0.220763
TG-GATEs	limma	Ethionine	Rattus norvegicus	kidney	In Vivo Single	25 mg/kg	3hr	0	0	1	0.220763
TG-GATEs	limma	Ethionine	Rattus norvegicus	kidney	In Vivo Single	80 mg/kg	3hr	0	0	1	0.220763
TG-GATEs	limma	Ethionine	Rattus norvegicus	kidney	In Vivo Single	250 mg/kg	3hr	0	0	1	0.220763
TG-GATEs	limma	Ethionine	Rattus norvegicus	kidney	In Vivo Single	25 mg/kg	6hr	0	0	1	0.220763
TG-GATEs	limma	Ethionine	Rattus norvegicus	kidney	In Vivo Single	80 mg/kg	6hr	0	0	1	0.220763
TG-GATEs	limma	Ethionine	Rattus norvegicus	kidney	In Vivo Single	25 mg/kg	9hr	0	0	1	0.220763
TG-GATEs	limma	Ethionine	Rattus norvegicus	kidney	In Vivo Single	80 mg/kg	9hr	0	0	1	0.220763
TG-GATEs	limma	Ethionine	Rattus norvegicus	kidney	In Vivo Single	250 mg/kg	9hr	0	0	1	0.220763
TG-GATEs	limma	Ethionine	Rattus norvegicus	kidney	In Vivo Single	25 mg/kg	24hr	0	0	1	0.220763
TG-GATEs	limma	Ethionine	Rattus norvegicus	kidney	In Vivo Single	80 mg/kg	24hr	0	0	1	0.220763
TG-GATEs	limma	Ethionine	Rattus norvegicus	kidney	In Vivo Single	250 mg/kg	24hr	0	0	1	0.220763
TG-GATEs	limma	Ethionine	Rattus norvegicus	kidney	In Vivo Repeat	25 mg/kg	4d	0	0	1	0.220763
TG-GATEs	limma	Ethionine	Rattus norvegicus	kidney	In Vivo Repeat	80 mg/kg	4d	0	0	1	0.220763
TG-GATEs	limma	Ethionine	Rattus norvegicus	kidney	In Vivo Repeat	25 mg/kg	8d	0	0	1	0.220763
TG-GATEs	limma	Ethionine	Rattus norvegicus	kidney	In Vivo Repeat	80 mg/kg	8d	0	0	1	0.220763
TG-GATEs	limma	Ethionine	Rattus norvegicus	kidney	In Vivo Repeat	250 mg/kg	8d	0	0	1	0.220763
TG-GATEs	limma	Ethionine	Rattus norvegicus	kidney	In Vivo Repeat	25 mg/kg	15d	0	0	1	0.220763
TG-GATEs	limma	Ethionine	Rattus norvegicus	kidney	In Vivo Repeat	80 mg/kg	15d	0	0	1	0.220763
TG-GATEs	limma	Ethionine	Rattus norvegicus	kidney	In Vivo Repeat	250 mg/kg	15d	0	0	1	0.220763
TG-GATEs	limma	Ethionine	Rattus norvegicus	kidney	In Vivo Repeat	25 mg/kg	29d	0	0	1	0.220763
TG-GATEs	limma	Ethionine	Rattus norvegicus	kidney	In Vivo Repeat	80 mg/kg	29d	0	0	1	0.220763
TG-GATEs	limma	Ethionine	Rattus norvegicus	kidney	In Vivo Repeat	250 mg/kg	29d	0	0	1	0.220763
TG-GATEs	limma	Etoposide	Rattus norvegicus	liver	In Vitro	14 uM	2hr	0	0	1	0.220763
TG-GATEs	limma	Etoposide	Rattus norvegicus	liver	In Vivo Single	10 mg/kg	3hr	0	0	1	0.220763
TG-GATEs	limma	Etoposide	Rattus norvegicus	liver	In Vivo Single	100 mg/kg	3hr	0	0	1	0.220763
TG-GATEs	limma	Etoposide	Rattus norvegicus	liver	In Vivo Single	1000 mg/kg	3hr	0	0	1	0.220763
TG-GATEs	limma	Etoposide	Rattus norvegicus	liver	In Vivo Single	10 mg/kg	6hr	0	0	1	0.220763
TG-GATEs	limma	Etoposide	Rattus norvegicus	liver	In Vivo Single	100 mg/kg	6hr	0	0	1	0.220763
TG-GATEs	limma	Etoposide	Rattus norvegicus	liver	In Vivo Single	1000 mg/kg	6hr	0	0	1	0.220763
TG-GATEs	limma	Etoposide	Rattus norvegicus	liver	In Vivo Single	10 mg/kg	9hr	0	0	1	0.220763
TG-GATEs	limma	Etoposide	Rattus norvegicus	liver	In Vivo Single	100 mg/kg	9hr	0	0	1	0.220763
TG-GATEs	limma	Etoposide	Rattus norvegicus	liver	In Vivo Single	10 mg/kg	24hr	0	0	1	0.220763
TG-GATEs	limma	Etoposide	Rattus norvegicus	liver	In Vivo Single	100 mg/kg	24hr	0	0	1	0.220763
TG-GATEs	limma	Etoposide	Rattus norvegicus	liver	In Vivo Single	1000 mg/kg	24hr	0	0	1	0.220763
TG-GATEs	limma	Etoposide	Rattus norvegicus	liver	In Vivo Repeat	3 mg/kg	4d	0	0	1	0.220763
TG-GATEs	limma	Etoposide	Rattus norvegicus	liver	In Vivo Repeat	10 mg/kg	4d	0	0	1	0.220763
TG-GATEs	limma	Etoposide	Rattus norvegicus	liver	In Vivo Repeat	30 mg/kg	4d	0	0	1	0.220763
TG-GATEs	limma	Etoposide	Rattus norvegicus	liver	In Vivo Repeat	3 mg/kg	8d	0	0	1	0.220763
TG-GATEs	limma	Etoposide	Rattus norvegicus	liver	In Vivo Repeat	10 mg/kg	8d	0	0	1	0.220763
TG-GATEs	limma	Etoposide	Rattus norvegicus	liver	In Vivo Repeat	3 mg/kg	15d	0	0	1	0.220763
TG-GATEs	limma	Etoposide	Rattus norvegicus	liver	In Vivo Repeat	10 mg/kg	15d	0	0	1	0.220763
TG-GATEs	limma	Etoposide	Rattus norvegicus	liver	In Vivo Repeat	30 mg/kg	15d	0	0	1	0.220763
TG-GATEs	limma	Etoposide	Rattus norvegicus	liver	In Vivo Repeat	3 mg/kg	29d	0	0	1	0.220763
TG-GATEs	limma	Etoposide	Rattus norvegicus	liver	In Vivo Repeat	10 mg/kg	29d	0	0	1	0.220763
TG-GATEs	limma	Etoposide	Rattus norvegicus	liver	In Vivo Repeat	30 mg/kg	29d	0	0	1	0.220763
TG-GATEs	limma	Famotidine	Rattus norvegicus	liver	In Vitro	28 uM	2hr	0	0	1	0.220763
TG-GATEs	limma	Famotidine	Rattus norvegicus	liver	In Vitro	140 uM	2hr	0	0	1	0.220763
TG-GATEs	limma	Famotidine	Rattus norvegicus	liver	In Vitro	700 uM	2hr	0	0	1	0.220763
TG-GATEs	limma	Famotidine	Rattus norvegicus	liver	In Vitro	28 uM	8hr	0	0	1	0.220763
TG-GATEs	limma	Famotidine	Rattus norvegicus	liver	In Vitro	140 uM	8hr	0	0	1	0.220763
TG-GATEs	limma	Famotidine	Rattus norvegicus	liver	In Vitro	700 uM	8hr	0	0	1	0.220763
TG-GATEs	limma	Famotidine	Rattus norvegicus	liver	In Vitro	28 uM	24hr	0	0	1	0.220763
TG-GATEs	limma	Famotidine	Rattus norvegicus	liver	In Vitro	140 uM	24hr	0	0	1	0.220763
TG-GATEs	limma	Famotidine	Rattus norvegicus	liver	In Vitro	700 uM	24hr	0	0	1	0.220763
TG-GATEs	limma	Famotidine	Rattus norvegicus	liver	In Vivo Single	100 mg/kg	3hr	0	0	1	0.220763
TG-GATEs	limma	Famotidine	Rattus norvegicus	liver	In Vivo Single	300 mg/kg	3hr	0	0	1	0.220763
TG-GATEs	limma	Famotidine	Rattus norvegicus	liver	In Vivo Single	1000 mg/kg	3hr	0	0	1	0.220763
TG-GATEs	limma	Famotidine	Rattus norvegicus	liver	In Vivo Single	100 mg/kg	6hr	0	0	1	0.220763
TG-GATEs	limma	Famotidine	Rattus norvegicus	liver	In Vivo Single	300 mg/kg	6hr	0	0	1	0.220763
TG-GATEs	limma	Famotidine	Rattus norvegicus	liver	In Vivo Single	1000 mg/kg	6hr	0	0	1	0.220763
TG-GATEs	limma	Famotidine	Rattus norvegicus	liver	In Vivo Single	100 mg/kg	9hr	0	0	1	0.220763
TG-GATEs	limma	Famotidine	Rattus norvegicus	liver	In Vivo Single	300 mg/kg	9hr	0	0	1	0.220763
TG-GATEs	limma	Famotidine	Rattus norvegicus	liver	In Vivo Single	1000 mg/kg	9hr	0	0	1	0.220763
TG-GATEs	limma	Famotidine	Rattus norvegicus	liver	In Vivo Single	100 mg/kg	24hr	0	0	1	0.220763
TG-GATEs	limma	Famotidine	Rattus norvegicus	liver	In Vivo Single	300 mg/kg	24hr	0	0	1	0.220763
TG-GATEs	limma	Famotidine	Rattus norvegicus	liver	In Vivo Single	1000 mg/kg	24hr	0	0	1	0.220763
TG-GATEs	limma	Famotidine	Rattus norvegicus	liver	In Vivo Repeat	100 mg/kg	4d	0	0	1	0.220763
TG-GATEs	limma	Famotidine	Rattus norvegicus	liver	In Vivo Repeat	300 mg/kg	4d	0	0	1	0.220763
TG-GATEs	limma	Famotidine	Rattus norvegicus	liver	In Vivo Repeat	1000 mg/kg	4d	0	0	1	0.220763
TG-GATEs	limma	Famotidine	Rattus norvegicus	liver	In Vivo Repeat	100 mg/kg	8d	0	0	1	0.220763
TG-GATEs	limma	Famotidine	Rattus norvegicus	liver	In Vivo Repeat	300 mg/kg	8d	0	0	1	0.220763
TG-GATEs	limma	Famotidine	Rattus norvegicus	liver	In Vivo Repeat	1000 mg/kg	8d	0	0	1	0.220763
TG-GATEs	limma	Famotidine	Rattus norvegicus	liver	In Vivo Repeat	100 mg/kg	15d	0	0	1	0.220763
TG-GATEs	limma	Famotidine	Rattus norvegicus	liver	In Vivo Repeat	300 mg/kg	15d	0	0	1	0.220763
TG-GATEs	limma	Famotidine	Rattus norvegicus	liver	In Vivo Repeat	1000 mg/kg	15d	0	0	1	0.220763
TG-GATEs	limma	Famotidine	Rattus norvegicus	liver	In Vivo Repeat	100 mg/kg	29d	0	0	1	0.220763
TG-GATEs	limma	Famotidine	Rattus norvegicus	liver	In Vivo Repeat	300 mg/kg	29d	0	0	1	0.220763
TG-GATEs	limma	Famotidine	Rattus norvegicus	liver	In Vivo Repeat	1000 mg/kg	29d	0	0	1	0.220763
TG-GATEs	limma	Fenofibrate	Rattus norvegicus	liver	In Vitro	1.2 uM	2hr	0	0	1	0.220763
TG-GATEs	limma	Fenofibrate	Rattus norvegicus	liver	In Vitro	6 uM	2hr	0	0	1	0.220763
TG-GATEs	limma	Fenofibrate	Rattus norvegicus	liver	In Vitro	30 uM	2hr	0	0	1	0.220763
TG-GATEs	limma	Fenofibrate	Rattus norvegicus	liver	In Vitro	1.2 uM	8hr	0	0	1	0.220763
TG-GATEs	limma	Fenofibrate	Rattus norvegicus	liver	In Vitro	6 uM	8hr	0	0	1	0.220763
TG-GATEs	limma	Fenofibrate	Rattus norvegicus	liver	In Vitro	30 uM	8hr	0	0	1	0.220763
TG-GATEs	limma	Fenofibrate	Rattus norvegicus	liver	In Vitro	1.2 uM	24hr	0	0	1	0.220763
TG-GATEs	limma	Fenofibrate	Rattus norvegicus	liver	In Vitro	6 uM	24hr	0	0	1	0.220763
TG-GATEs	limma	Fenofibrate	Rattus norvegicus	liver	In Vivo Single	10 mg/kg	3hr	0	0	1	0.220763
TG-GATEs	limma	Fenofibrate	Rattus norvegicus	liver	In Vivo Single	10 mg/kg	6hr	0	0	1	0.220763
TG-GATEs	limma	Fenofibrate	Rattus norvegicus	liver	In Vivo Single	10 mg/kg	24hr	0	0	1	0.220763
TG-GATEs	limma	Fenofibrate	Rattus norvegicus	liver	In Vivo Repeat	10 mg/kg	4d	0	0	1	0.220763
TG-GATEs	limma	Fenofibrate	Rattus norvegicus	liver	In Vivo Repeat	10 mg/kg	15d	0	0	1	0.220763
TG-GATEs	limma	Fenofibrate	Rattus norvegicus	liver	In Vivo Repeat	10 mg/kg	29d	0	0	1	0.220763
TG-GATEs	limma	Fluoxetine	Rattus norvegicus	liver	In Vivo Single	10 mg/kg	3hr	0	0	1	0.220763
TG-GATEs	limma	Fluoxetine	Rattus norvegicus	liver	In Vivo Single	3 mg/kg	6hr	0	0	1	0.220763
TG-GATEs	limma	Fluoxetine	Rattus norvegicus	liver	In Vivo Single	10 mg/kg	6hr	0	0	1	0.220763
TG-GATEs	limma	Fluoxetine	Rattus norvegicus	liver	In Vivo Single	30 mg/kg	6hr	0	0	1	0.220763
TG-GATEs	limma	Fluoxetine	Rattus norvegicus	liver	In Vivo Single	3 mg/kg	9hr	0	0	1	0.220763
TG-GATEs	limma	Fluoxetine	Rattus norvegicus	liver	In Vivo Single	10 mg/kg	9hr	0	0	1	0.220763
TG-GATEs	limma	Fluoxetine	Rattus norvegicus	liver	In Vivo Single	30 mg/kg	9hr	0	0	1	0.220763
TG-GATEs	limma	Fluoxetine	Rattus norvegicus	liver	In Vivo Single	3 mg/kg	24hr	0	0	1	0.220763
TG-GATEs	limma	Fluoxetine	Rattus norvegicus	liver	In Vivo Single	10 mg/kg	24hr	0	0	1	0.220763
TG-GATEs	limma	Fluoxetine	Rattus norvegicus	liver	In Vivo Single	30 mg/kg	24hr	0	0	1	0.220763
TG-GATEs	limma	Fluoxetine	Rattus norvegicus	liver	In Vivo Repeat	3 mg/kg	4d	0	0	1	0.220763
TG-GATEs	limma	Fluoxetine	Rattus norvegicus	liver	In Vivo Repeat	10 mg/kg	4d	0	0	1	0.220763
TG-GATEs	limma	Fluoxetine	Rattus norvegicus	liver	In Vivo Repeat	30 mg/kg	4d	0	0	1	0.220763
TG-GATEs	limma	Fluoxetine	Rattus norvegicus	liver	In Vivo Repeat	3 mg/kg	8d	0	0	1	0.220763
TG-GATEs	limma	Fluoxetine	Rattus norvegicus	liver	In Vivo Repeat	10 mg/kg	8d	0	0	1	0.220763
TG-GATEs	limma	Fluoxetine	Rattus norvegicus	liver	In Vivo Repeat	30 mg/kg	8d	0	0	1	0.220763
TG-GATEs	limma	Fluoxetine	Rattus norvegicus	liver	In Vivo Repeat	3 mg/kg	15d	0	0	1	0.220763
TG-GATEs	limma	Fluoxetine	Rattus norvegicus	liver	In Vivo Repeat	10 mg/kg	15d	0	0	1	0.220763
TG-GATEs	limma	Fluoxetine	Rattus norvegicus	liver	In Vivo Repeat	30 mg/kg	15d	0	0	1	0.220763
TG-GATEs	limma	Fluoxetine	Rattus norvegicus	liver	In Vivo Repeat	3 mg/kg	29d	0	0	1	0.220763
TG-GATEs	limma	Fluoxetine	Rattus norvegicus	liver	In Vivo Repeat	10 mg/kg	29d	0	0	1	0.220763
TG-GATEs	limma	Fluphenazine	Rattus norvegicus	liver	In Vitro	1.2 uM	2hr	0	0	1	0.220763
TG-GATEs	limma	Fluphenazine	Rattus norvegicus	liver	In Vitro	6 uM	2hr	0	0	1	0.220763
TG-GATEs	limma	Fluphenazine	Rattus norvegicus	liver	In Vitro	30 uM	2hr	0	0	1	0.220763
TG-GATEs	limma	Fluphenazine	Rattus norvegicus	liver	In Vitro	1.2 uM	8hr	0	0	1	0.220763
TG-GATEs	limma	Fluphenazine	Rattus norvegicus	liver	In Vitro	1.2 uM	24hr	0	0	1	0.220763
TG-GATEs	limma	Fluphenazine	Rattus norvegicus	liver	In Vitro	6 uM	24hr	0	0	1	0.220763
TG-GATEs	limma	Fluphenazine	Rattus norvegicus	liver	In Vivo Single	2 mg/kg	3hr	0	0	1	0.220763
TG-GATEs	limma	Fluphenazine	Rattus norvegicus	liver	In Vivo Single	6 mg/kg	3hr	0	0	1	0.220763
TG-GATEs	limma	Fluphenazine	Rattus norvegicus	liver	In Vivo Single	20 mg/kg	3hr	0	0	1	0.220763
TG-GATEs	limma	Fluphenazine	Rattus norvegicus	liver	In Vivo Single	2 mg/kg	6hr	0	0	1	0.220763
TG-GATEs	limma	Fluphenazine	Rattus norvegicus	liver	In Vivo Single	6 mg/kg	6hr	0	0	1	0.220763
TG-GATEs	limma	Fluphenazine	Rattus norvegicus	liver	In Vivo Single	20 mg/kg	6hr	0	0	1	0.220763
TG-GATEs	limma	Fluphenazine	Rattus norvegicus	liver	In Vivo Single	2 mg/kg	9hr	0	0	1	0.220763
TG-GATEs	limma	Fluphenazine	Rattus norvegicus	liver	In Vivo Single	6 mg/kg	9hr	0	0	1	0.220763
TG-GATEs	limma	Fluphenazine	Rattus norvegicus	liver	In Vivo Repeat	2 mg/kg	4d	0	0	1	0.220763
TG-GATEs	limma	Fluphenazine	Rattus norvegicus	liver	In Vivo Repeat	6 mg/kg	4d	0	0	1	0.220763
TG-GATEs	limma	Fluphenazine	Rattus norvegicus	liver	In Vivo Repeat	2 mg/kg	8d	0	0	1	0.220763
TG-GATEs	limma	Fluphenazine	Rattus norvegicus	liver	In Vivo Repeat	6 mg/kg	8d	0	0	1	0.220763
TG-GATEs	limma	Fluphenazine	Rattus norvegicus	liver	In Vivo Repeat	2 mg/kg	15d	0	0	1	0.220763
TG-GATEs	limma	Fluphenazine	Rattus norvegicus	liver	In Vivo Repeat	6 mg/kg	15d	0	0	1	0.220763
TG-GATEs	limma	Fluphenazine	Rattus norvegicus	liver	In Vivo Repeat	20 mg/kg	15d	0	0	1	0.220763
TG-GATEs	limma	Fluphenazine	Rattus norvegicus	liver	In Vivo Repeat	2 mg/kg	29d	0	0	1	0.220763
TG-GATEs	limma	Fluphenazine	Rattus norvegicus	liver	In Vivo Repeat	6 mg/kg	29d	0	0	1	0.220763
TG-GATEs	limma	Flutamide	Rattus norvegicus	liver	In Vitro	3 uM	2hr	0	0	1	0.220763
TG-GATEs	limma	Flutamide	Rattus norvegicus	liver	In Vitro	15 uM	2hr	0	0	1	0.220763
TG-GATEs	limma	Flutamide	Rattus norvegicus	liver	In Vitro	75 uM	2hr	0	0	1	0.220763
TG-GATEs	limma	Flutamide	Rattus norvegicus	liver	In Vitro	3 uM	8hr	0	0	1	0.220763
TG-GATEs	limma	Flutamide	Rattus norvegicus	liver	In Vitro	15 uM	8hr	0	0	1	0.220763
TG-GATEs	limma	Flutamide	Rattus norvegicus	liver	In Vitro	75 uM	8hr	0	0	1	0.220763
TG-GATEs	limma	Flutamide	Rattus norvegicus	liver	In Vitro	3 uM	24hr	0	0	1	0.220763
TG-GATEs	limma	Flutamide	Rattus norvegicus	liver	In Vitro	15 uM	24hr	0	0	1	0.220763
TG-GATEs	limma	Flutamide	Rattus norvegicus	liver	In Vitro	75 uM	24hr	0	0	1	0.220763
TG-GATEs	limma	Flutamide	Rattus norvegicus	liver	In Vitro	limma combined	limma combined	0	0	1	0.220763
TG-GATEs	limma	Flutamide	Rattus norvegicus	liver	In Vivo Single	15 mg/kg	3hr	0	0	1	0.220763
TG-GATEs	limma	Flutamide	Rattus norvegicus	liver	In Vivo Single	50 mg/kg	3hr	0	0	1	0.220763
TG-GATEs	limma	Flutamide	Rattus norvegicus	liver	In Vivo Single	150 mg/kg	3hr	0	0	1	0.220763
TG-GATEs	limma	Flutamide	Rattus norvegicus	liver	In Vivo Single	15 mg/kg	6hr	0	0	1	0.220763
TG-GATEs	limma	Flutamide	Rattus norvegicus	liver	In Vivo Single	50 mg/kg	6hr	0	0	1	0.220763
TG-GATEs	limma	Flutamide	Rattus norvegicus	liver	In Vivo Single	15 mg/kg	9hr	0	0	1	0.220763
TG-GATEs	limma	Flutamide	Rattus norvegicus	liver	In Vivo Single	50 mg/kg	9hr	0	0	1	0.220763
TG-GATEs	limma	Flutamide	Rattus norvegicus	liver	In Vivo Single	150 mg/kg	9hr	0	0	1	0.220763
TG-GATEs	limma	Flutamide	Rattus norvegicus	liver	In Vivo Single	15 mg/kg	24hr	0	0	1	0.220763
TG-GATEs	limma	Flutamide	Rattus norvegicus	liver	In Vivo Single	50 mg/kg	24hr	0	0	1	0.220763
TG-GATEs	limma	Flutamide	Rattus norvegicus	liver	In Vivo Repeat	15 mg/kg	4d	0	0	1	0.220763
TG-GATEs	limma	Flutamide	Rattus norvegicus	liver	In Vivo Repeat	15 mg/kg	8d	0	0	1	0.220763
TG-GATEs	limma	Flutamide	Rattus norvegicus	liver	In Vivo Repeat	15 mg/kg	15d	0	0	1	0.220763
TG-GATEs	limma	Flutamide	Rattus norvegicus	liver	In Vivo Repeat	15 mg/kg	29d	0	0	1	0.220763
TG-GATEs	limma	Flutamide	Rattus norvegicus	liver	In Vivo Repeat	50 mg/kg	29d	0	0	1	0.220763
TG-GATEs	limma	Furosemide	Rattus norvegicus	liver	In Vitro	100 uM	2hr	0	0	1	0.220763
TG-GATEs	limma	Furosemide	Rattus norvegicus	liver	In Vitro	500 uM	2hr	0	0	1	0.220763
TG-GATEs	limma	Furosemide	Rattus norvegicus	liver	In Vitro	100 uM	8hr	0	0	1	0.220763
TG-GATEs	limma	Furosemide	Rattus norvegicus	liver	In Vivo Single	30 mg/kg	3hr	0	0	1	0.220763
TG-GATEs	limma	Furosemide	Rattus norvegicus	liver	In Vivo Single	100 mg/kg	3hr	0	0	1	0.220763
TG-GATEs	limma	Furosemide	Rattus norvegicus	liver	In Vivo Single	300 mg/kg	3hr	0	0	1	0.220763
TG-GATEs	limma	Furosemide	Rattus norvegicus	liver	In Vivo Single	30 mg/kg	6hr	0	0	1	0.220763
TG-GATEs	limma	Furosemide	Rattus norvegicus	liver	In Vivo Single	100 mg/kg	6hr	0	0	1	0.220763
TG-GATEs	limma	Furosemide	Rattus norvegicus	liver	In Vivo Single	300 mg/kg	6hr	0	0	1	0.220763
TG-GATEs	limma	Furosemide	Rattus norvegicus	liver	In Vivo Single	30 mg/kg	9hr	0	0	1	0.220763
TG-GATEs	limma	Furosemide	Rattus norvegicus	liver	In Vivo Single	100 mg/kg	9hr	0	0	1	0.220763
TG-GATEs	limma	Furosemide	Rattus norvegicus	liver	In Vivo Single	300 mg/kg	9hr	0	0	1	0.220763
TG-GATEs	limma	Furosemide	Rattus norvegicus	liver	In Vivo Single	30 mg/kg	24hr	0	0	1	0.220763
TG-GATEs	limma	Furosemide	Rattus norvegicus	liver	In Vivo Repeat	30 mg/kg	8d	0	0	1	0.220763
TG-GATEs	limma	Furosemide	Rattus norvegicus	liver	In Vivo Repeat	100 mg/kg	8d	0	0	1	0.220763
TG-GATEs	limma	Furosemide	Rattus norvegicus	liver	In Vivo Repeat	300 mg/kg	8d	0	0	1	0.220763
TG-GATEs	limma	Furosemide	Rattus norvegicus	liver	In Vivo Repeat	30 mg/kg	15d	0	0	1	0.220763
TG-GATEs	limma	Furosemide	Rattus norvegicus	liver	In Vivo Repeat	100 mg/kg	15d	0	0	1	0.220763
TG-GATEs	limma	Furosemide	Rattus norvegicus	liver	In Vivo Repeat	300 mg/kg	15d	0	0	1	0.220763
TG-GATEs	limma	Furosemide	Rattus norvegicus	liver	In Vivo Repeat	30 mg/kg	29d	0	0	1	0.220763
TG-GATEs	limma	Furosemide	Rattus norvegicus	liver	In Vivo Repeat	100 mg/kg	29d	0	0	1	0.220763
TG-GATEs	limma	Galactosamine	Rattus norvegicus	liver	In Vitro	400 uM	2hr	0	0	1	0.220763
TG-GATEs	limma	Galactosamine	Rattus norvegicus	liver	In Vitro	2000 uM	2hr	0	0	1	0.220763
TG-GATEs	limma	Galactosamine	Rattus norvegicus	liver	In Vitro	400 uM	8hr	0	0	1	0.220763
TG-GATEs	limma	Galactosamine	Rattus norvegicus	liver	In Vivo Single	100 mg/kg	3hr	0	0	1	0.220763
TG-GATEs	limma	Galactosamine	Rattus norvegicus	liver	In Vivo Single	300 mg/kg	3hr	0	0	1	0.220763
TG-GATEs	limma	Galactosamine	Rattus norvegicus	liver	In Vivo Single	1000 mg/kg	3hr	0	0	1	0.220763
TG-GATEs	limma	Galactosamine	Rattus norvegicus	liver	In Vivo Single	100 mg/kg	9hr	0	0	1	0.220763
TG-GATEs	limma	Galactosamine	Rattus norvegicus	liver	In Vivo Single	300 mg/kg	9hr	0	0	1	0.220763
TG-GATEs	limma	Galactosamine	Rattus norvegicus	liver	In Vivo Single	1000 mg/kg	9hr	0	0	1	0.220763
TG-GATEs	limma	Galactosamine	Rattus norvegicus	liver	In Vivo Single	100 mg/kg	24hr	0	0	1	0.220763
TG-GATEs	limma	Gefitinib	Rattus norvegicus	liver	In Vivo Single	600 mg/kg	3hr	0	0	1	0.220763
TG-GATEs	limma	Gefitinib	Rattus norvegicus	liver	In Vivo Single	2000 mg/kg	3hr	0	0	1	0.220763
TG-GATEs	limma	Gefitinib	Rattus norvegicus	liver	In Vivo Single	200 mg/kg	6hr	0	0	1	0.220763
TG-GATEs	limma	Gefitinib	Rattus norvegicus	liver	In Vivo Single	600 mg/kg	6hr	0	0	1	0.220763
TG-GATEs	limma	Gefitinib	Rattus norvegicus	liver	In Vivo Single	2000 mg/kg	6hr	0	0	1	0.220763
TG-GATEs	limma	Gefitinib	Rattus norvegicus	liver	In Vivo Single	200 mg/kg	9hr	0	0	1	0.220763
TG-GATEs	limma	Gefitinib	Rattus norvegicus	liver	In Vivo Single	600 mg/kg	9hr	0	0	1	0.220763
TG-GATEs	limma	Gefitinib	Rattus norvegicus	liver	In Vivo Single	2000 mg/kg	9hr	0	0	1	0.220763
TG-GATEs	limma	Gefitinib	Rattus norvegicus	liver	In Vivo Single	200 mg/kg	24hr	0	0	1	0.220763
TG-GATEs	limma	Gemfibrozil	Rattus norvegicus	liver	In Vitro	4 uM	2hr	0	0	1	0.220763
TG-GATEs	limma	Gemfibrozil	Rattus norvegicus	liver	In Vitro	20 uM	2hr	0	0	1	0.220763
TG-GATEs	limma	Gemfibrozil	Rattus norvegicus	liver	In Vitro	100 uM	2hr	0	0	1	0.220763
TG-GATEs	limma	Gemfibrozil	Rattus norvegicus	liver	In Vitro	4 uM	8hr	0	0	1	0.220763
TG-GATEs	limma	Gemfibrozil	Rattus norvegicus	liver	In Vitro	20 uM	8hr	0	0	1	0.220763
TG-GATEs	limma	Gemfibrozil	Rattus norvegicus	liver	In Vitro	4 uM	24hr	0	0	1	0.220763
TG-GATEs	limma	Gemfibrozil	Rattus norvegicus	liver	In Vitro	20 uM	24hr	0	0	1	0.220763
TG-GATEs	limma	Gemfibrozil	Rattus norvegicus	liver	In Vivo Single	30 mg/kg	3hr	0	0	1	0.220763
TG-GATEs	limma	Gemfibrozil	Rattus norvegicus	liver	In Vivo Single	100 mg/kg	3hr	0	0	1	0.220763
TG-GATEs	limma	Gemfibrozil	Rattus norvegicus	liver	In Vivo Single	30 mg/kg	6hr	0	0	1	0.220763
TG-GATEs	limma	Gemfibrozil	Rattus norvegicus	liver	In Vivo Single	100 mg/kg	6hr	0	0	1	0.220763
TG-GATEs	limma	Gemfibrozil	Rattus norvegicus	liver	In Vivo Single	30 mg/kg	9hr	0	0	1	0.220763
TG-GATEs	limma	Gemfibrozil	Rattus norvegicus	liver	In Vivo Single	100 mg/kg	9hr	0	0	1	0.220763
TG-GATEs	limma	Gentamicin	Rattus norvegicus	liver	In Vitro	1.2 mg/mL	2hr	0	0	1	0.220763
TG-GATEs	limma	Gentamicin	Rattus norvegicus	liver	In Vitro	1.2 mg/mL	8hr	0	0	1	0.220763
TG-GATEs	limma	Gentamicin	Rattus norvegicus	liver	In Vivo Single	10 mg/kg	3hr	0	0	1	0.220763
TG-GATEs	limma	Gentamicin	Rattus norvegicus	liver	In Vivo Single	30 mg/kg	3hr	0	0	1	0.220763
TG-GATEs	limma	Gentamicin	Rattus norvegicus	liver	In Vivo Single	100 mg/kg	3hr	0	0	1	0.220763
TG-GATEs	limma	Gentamicin	Rattus norvegicus	liver	In Vivo Single	10 mg/kg	6hr	0	0	1	0.220763
TG-GATEs	limma	Gentamicin	Rattus norvegicus	liver	In Vivo Single	30 mg/kg	6hr	0	0	1	0.220763
TG-GATEs	limma	Gentamicin	Rattus norvegicus	liver	In Vivo Single	100 mg/kg	6hr	0	0	1	0.220763
TG-GATEs	limma	Gentamicin	Rattus norvegicus	liver	In Vivo Single	10 mg/kg	9hr	0	0	1	0.220763
TG-GATEs	limma	Gentamicin	Rattus norvegicus	liver	In Vivo Single	30 mg/kg	9hr	0	0	1	0.220763
TG-GATEs	limma	Gentamicin	Rattus norvegicus	liver	In Vivo Single	100 mg/kg	9hr	0	0	1	0.220763
TG-GATEs	limma	Gentamicin	Rattus norvegicus	liver	In Vivo Single	10 mg/kg	24hr	0	0	1	0.220763
TG-GATEs	limma	Gentamicin	Rattus norvegicus	liver	In Vivo Single	30 mg/kg	24hr	0	0	1	0.220763
TG-GATEs	limma	Gentamicin	Rattus norvegicus	liver	In Vivo Single	100 mg/kg	24hr	0	0	1	0.220763
TG-GATEs	limma	Gentamicin	Rattus norvegicus	liver	In Vivo Repeat	10 mg/kg	4d	0	0	1	0.220763
TG-GATEs	limma	Gentamicin	Rattus norvegicus	liver	In Vivo Repeat	30 mg/kg	4d	0	0	1	0.220763
TG-GATEs	limma	Gentamicin	Rattus norvegicus	liver	In Vivo Repeat	100 mg/kg	4d	0	0	1	0.220763
TG-GATEs	limma	Gentamicin	Rattus norvegicus	liver	In Vivo Repeat	10 mg/kg	8d	0	0	1	0.220763
TG-GATEs	limma	Gentamicin	Rattus norvegicus	liver	In Vivo Repeat	30 mg/kg	8d	0	0	1	0.220763
TG-GATEs	limma	Gentamicin	Rattus norvegicus	liver	In Vivo Repeat	100 mg/kg	8d	0	0	1	0.220763
TG-GATEs	limma	Gentamicin	Rattus norvegicus	liver	In Vivo Repeat	10 mg/kg	15d	0	0	1	0.220763
TG-GATEs	limma	Gentamicin	Rattus norvegicus	liver	In Vivo Repeat	30 mg/kg	15d	0	0	1	0.220763
TG-GATEs	limma	Gentamicin	Rattus norvegicus	liver	In Vivo Repeat	10 mg/kg	29d	0	0	1	0.220763
TG-GATEs	limma	Gentamicin	Rattus norvegicus	liver	In Vivo Repeat	30 mg/kg	29d	0	0	1	0.220763
TG-GATEs	limma	Gentamicin	Rattus norvegicus	kidney	In Vivo Single	10 mg/kg	3hr	0	0	1	0.220763
TG-GATEs	limma	Gentamicin	Rattus norvegicus	kidney	In Vivo Single	30 mg/kg	3hr	0	0	1	0.220763
TG-GATEs	limma	Gentamicin	Rattus norvegicus	kidney	In Vivo Single	100 mg/kg	3hr	0	0	1	0.220763
TG-GATEs	limma	Gentamicin	Rattus norvegicus	kidney	In Vivo Single	10 mg/kg	6hr	0	0	1	0.220763
TG-GATEs	limma	Gentamicin	Rattus norvegicus	kidney	In Vivo Single	30 mg/kg	6hr	0	0	1	0.220763
TG-GATEs	limma	Gentamicin	Rattus norvegicus	kidney	In Vivo Single	100 mg/kg	6hr	0	0	1	0.220763
TG-GATEs	limma	Gentamicin	Rattus norvegicus	kidney	In Vivo Single	10 mg/kg	9hr	0	0	1	0.220763
TG-GATEs	limma	Gentamicin	Rattus norvegicus	kidney	In Vivo Single	30 mg/kg	9hr	0	0	1	0.220763
TG-GATEs	limma	Gentamicin	Rattus norvegicus	kidney	In Vivo Single	100 mg/kg	9hr	0	0	1	0.220763
TG-GATEs	limma	Gentamicin	Rattus norvegicus	kidney	In Vivo Single	10 mg/kg	24hr	0	0	1	0.220763
TG-GATEs	limma	Gentamicin	Rattus norvegicus	kidney	In Vivo Single	30 mg/kg	24hr	0	0	1	0.220763
TG-GATEs	limma	Gentamicin	Rattus norvegicus	kidney	In Vivo Single	100 mg/kg	24hr	0	0	1	0.220763
TG-GATEs	limma	Gentamicin	Rattus norvegicus	kidney	In Vivo Repeat	10 mg/kg	4d	0	0	1	0.220763
TG-GATEs	limma	Gentamicin	Rattus norvegicus	kidney	In Vivo Repeat	30 mg/kg	4d	0	0	1	0.220763
TG-GATEs	limma	Gentamicin	Rattus norvegicus	kidney	In Vivo Repeat	100 mg/kg	4d	0	0	1	0.220763
TG-GATEs	limma	Gentamicin	Rattus norvegicus	kidney	In Vivo Repeat	10 mg/kg	8d	0	0	1	0.220763
TG-GATEs	limma	Gentamicin	Rattus norvegicus	kidney	In Vivo Repeat	30 mg/kg	8d	0	0	1	0.220763
TG-GATEs	limma	Gentamicin	Rattus norvegicus	kidney	In Vivo Repeat	10 mg/kg	15d	0	0	1	0.220763
TG-GATEs	limma	Gentamicin	Rattus norvegicus	kidney	In Vivo Repeat	30 mg/kg	15d	0	0	1	0.220763
TG-GATEs	limma	Gentamicin	Rattus norvegicus	kidney	In Vivo Repeat	10 mg/kg	29d	0	0	1	0.220763
TG-GATEs	limma	Glibenclamide	Rattus norvegicus	liver	In Vitro	2.4 uM	2hr	0	0	1	0.220763
TG-GATEs	limma	Glibenclamide	Rattus norvegicus	liver	In Vitro	12 uM	2hr	0	0	1	0.220763
TG-GATEs	limma	Glibenclamide	Rattus norvegicus	liver	In Vitro	60 uM	2hr	0	0	1	0.220763
TG-GATEs	limma	Glibenclamide	Rattus norvegicus	liver	In Vitro	2.4 uM	24hr	0	0	1	0.220763
TG-GATEs	limma	Glibenclamide	Rattus norvegicus	liver	In Vivo Single	100 mg/kg	3hr	0	0	1	0.220763
TG-GATEs	limma	Glibenclamide	Rattus norvegicus	liver	In Vivo Single	300 mg/kg	3hr	0	0	1	0.220763
TG-GATEs	limma	Glibenclamide	Rattus norvegicus	liver	In Vivo Single	1000 mg/kg	3hr	0	0	1	0.220763
TG-GATEs	limma	Glibenclamide	Rattus norvegicus	liver	In Vivo Single	100 mg/kg	6hr	0	0	1	0.220763
TG-GATEs	limma	Glibenclamide	Rattus norvegicus	liver	In Vivo Single	300 mg/kg	6hr	0	0	1	0.220763
TG-GATEs	limma	Glibenclamide	Rattus norvegicus	liver	In Vivo Single	1000 mg/kg	6hr	0	0	1	0.220763
TG-GATEs	limma	Glibenclamide	Rattus norvegicus	liver	In Vivo Single	100 mg/kg	9hr	0	0	1	0.220763
TG-GATEs	limma	Glibenclamide	Rattus norvegicus	liver	In Vivo Single	300 mg/kg	9hr	0	0	1	0.220763
TG-GATEs	limma	Glibenclamide	Rattus norvegicus	liver	In Vivo Single	1000 mg/kg	9hr	0	0	1	0.220763
TG-GATEs	limma	Glibenclamide	Rattus norvegicus	liver	In Vivo Single	100 mg/kg	24hr	0	0	1	0.220763
TG-GATEs	limma	Glibenclamide	Rattus norvegicus	liver	In Vivo Single	300 mg/kg	24hr	0	0	1	0.220763
TG-GATEs	limma	Glibenclamide	Rattus norvegicus	liver	In Vivo Single	1000 mg/kg	24hr	0	0	1	0.220763
TG-GATEs	limma	Glibenclamide	Rattus norvegicus	liver	In Vivo Repeat	100 mg/kg	4d	0	0	1	0.220763
TG-GATEs	limma	Glibenclamide	Rattus norvegicus	liver	In Vivo Repeat	300 mg/kg	4d	0	0	1	0.220763
TG-GATEs	limma	Glibenclamide	Rattus norvegicus	liver	In Vivo Repeat	1000 mg/kg	4d	0	0	1	0.220763
TG-GATEs	limma	Glibenclamide	Rattus norvegicus	liver	In Vivo Repeat	100 mg/kg	8d	0	0	1	0.220763
TG-GATEs	limma	Glibenclamide	Rattus norvegicus	liver	In Vivo Repeat	300 mg/kg	8d	0	0	1	0.220763
TG-GATEs	limma	Glibenclamide	Rattus norvegicus	liver	In Vivo Repeat	1000 mg/kg	8d	0	0	1	0.220763
TG-GATEs	limma	Glibenclamide	Rattus norvegicus	liver	In Vivo Repeat	100 mg/kg	15d	0	0	1	0.220763
TG-GATEs	limma	Glibenclamide	Rattus norvegicus	liver	In Vivo Repeat	300 mg/kg	15d	0	0	1	0.220763
TG-GATEs	limma	Glibenclamide	Rattus norvegicus	liver	In Vivo Repeat	1000 mg/kg	15d	0	0	1	0.220763
TG-GATEs	limma	Glibenclamide	Rattus norvegicus	liver	In Vivo Repeat	100 mg/kg	29d	0	0	1	0.220763
TG-GATEs	limma	Glibenclamide	Rattus norvegicus	liver	In Vivo Repeat	300 mg/kg	29d	0	0	1	0.220763
TG-GATEs	limma	Glibenclamide	Rattus norvegicus	liver	In Vivo Repeat	1000 mg/kg	29d	0	0	1	0.220763
TG-GATEs	limma	Griseofulvin	Rattus norvegicus	liver	In Vitro	1.2 uM	2hr	0	0	1	0.220763
TG-GATEs	limma	Griseofulvin	Rattus norvegicus	liver	In Vitro	6 uM	2hr	0	0	1	0.220763
TG-GATEs	limma	Griseofulvin	Rattus norvegicus	liver	In Vitro	30 uM	2hr	0	0	1	0.220763
TG-GATEs	limma	Griseofulvin	Rattus norvegicus	liver	In Vitro	1.2 uM	8hr	0	0	1	0.220763
TG-GATEs	limma	Griseofulvin	Rattus norvegicus	liver	In Vitro	6 uM	8hr	0	0	1	0.220763
TG-GATEs	limma	Griseofulvin	Rattus norvegicus	liver	In Vivo Single	100 mg/kg	3hr	0	0	1	0.220763
TG-GATEs	limma	Griseofulvin	Rattus norvegicus	liver	In Vivo Single	300 mg/kg	3hr	0	0	1	0.220763
TG-GATEs	limma	Griseofulvin	Rattus norvegicus	liver	In Vivo Single	1000 mg/kg	3hr	0	0	1	0.220763
TG-GATEs	limma	Griseofulvin	Rattus norvegicus	liver	In Vivo Single	100 mg/kg	6hr	0	0	1	0.220763
TG-GATEs	limma	Griseofulvin	Rattus norvegicus	liver	In Vivo Single	100 mg/kg	9hr	0	0	1	0.220763
TG-GATEs	limma	Griseofulvin	Rattus norvegicus	liver	In Vivo Single	300 mg/kg	9hr	0	0	1	0.220763
TG-GATEs	limma	Griseofulvin	Rattus norvegicus	liver	In Vivo Single	100 mg/kg	24hr	0	0	1	0.220763
TG-GATEs	limma	Griseofulvin	Rattus norvegicus	liver	In Vivo Single	300 mg/kg	24hr	0	0	1	0.220763
TG-GATEs	limma	Griseofulvin	Rattus norvegicus	liver	In Vivo Single	1000 mg/kg	24hr	0	0	1	0.220763
TG-GATEs	limma	Griseofulvin	Rattus norvegicus	liver	In Vivo Repeat	100 mg/kg	4d	0	0	1	0.220763
TG-GATEs	limma	Griseofulvin	Rattus norvegicus	liver	In Vivo Repeat	300 mg/kg	4d	0	0	1	0.220763
TG-GATEs	limma	Griseofulvin	Rattus norvegicus	liver	In Vivo Repeat	1000 mg/kg	4d	0	0	1	0.220763
TG-GATEs	limma	Griseofulvin	Rattus norvegicus	liver	In Vivo Repeat	100 mg/kg	8d	0	0	1	0.220763
TG-GATEs	limma	Griseofulvin	Rattus norvegicus	liver	In Vivo Repeat	300 mg/kg	8d	0	0	1	0.220763
TG-GATEs	limma	Griseofulvin	Rattus norvegicus	liver	In Vivo Repeat	1000 mg/kg	8d	0	0	1	0.220763
TG-GATEs	limma	Griseofulvin	Rattus norvegicus	liver	In Vivo Repeat	100 mg/kg	15d	0	0	1	0.220763
TG-GATEs	limma	Griseofulvin	Rattus norvegicus	liver	In Vivo Repeat	300 mg/kg	15d	0	0	1	0.220763
TG-GATEs	limma	Griseofulvin	Rattus norvegicus	liver	In Vivo Repeat	1000 mg/kg	15d	0	0	1	0.220763
TG-GATEs	limma	Griseofulvin	Rattus norvegicus	liver	In Vivo Repeat	300 mg/kg	29d	0	0	1	0.220763
TG-GATEs	limma	Griseofulvin	Rattus norvegicus	liver	In Vivo Repeat	1000 mg/kg	29d	0	0	1	0.220763
TG-GATEs	limma	Griseofulvin	Rattus norvegicus	liver	In Vivo Repeat	limma combined	limma combined	0	0	1	0.220763
TG-GATEs	limma	Haloperidol	Rattus norvegicus	liver	In Vitro	2 uM	2hr	0	0	1	0.220763
TG-GATEs	limma	Haloperidol	Rattus norvegicus	liver	In Vitro	10 uM	2hr	0	0	1	0.220763
TG-GATEs	limma	Haloperidol	Rattus norvegicus	liver	In Vitro	2 uM	8hr	0	0	1	0.220763
TG-GATEs	limma	Haloperidol	Rattus norvegicus	liver	In Vitro	2 uM	24hr	0	0	1	0.220763
TG-GATEs	limma	Haloperidol	Rattus norvegicus	liver	In Vitro	10 uM	24hr	0	0	1	0.220763
TG-GATEs	limma	Haloperidol	Rattus norvegicus	liver	In Vivo Single	3 mg/kg	3hr	0	0	1	0.220763
TG-GATEs	limma	Haloperidol	Rattus norvegicus	liver	In Vivo Single	10 mg/kg	3hr	0	0	1	0.220763
TG-GATEs	limma	Haloperidol	Rattus norvegicus	liver	In Vivo Single	30 mg/kg	3hr	0	0	1	0.220763
TG-GATEs	limma	Haloperidol	Rattus norvegicus	liver	In Vivo Single	3 mg/kg	6hr	0	0	1	0.220763
TG-GATEs	limma	Haloperidol	Rattus norvegicus	liver	In Vivo Single	10 mg/kg	6hr	0	0	1	0.220763
TG-GATEs	limma	Haloperidol	Rattus norvegicus	liver	In Vivo Single	3 mg/kg	9hr	0	0	1	0.220763
TG-GATEs	limma	Haloperidol	Rattus norvegicus	liver	In Vivo Single	10 mg/kg	9hr	0	0	1	0.220763
TG-GATEs	limma	Haloperidol	Rattus norvegicus	liver	In Vivo Single	30 mg/kg	9hr	0	0	1	0.220763
TG-GATEs	limma	Haloperidol	Rattus norvegicus	liver	In Vivo Single	3 mg/kg	24hr	0	0	1	0.220763
TG-GATEs	limma	Haloperidol	Rattus norvegicus	liver	In Vivo Single	10 mg/kg	24hr	0	0	1	0.220763
TG-GATEs	limma	Haloperidol	Rattus norvegicus	liver	In Vivo Single	30 mg/kg	24hr	0	0	1	0.220763
TG-GATEs	limma	Haloperidol	Rattus norvegicus	liver	In Vivo Repeat	3 mg/kg	4d	0	0	1	0.220763
TG-GATEs	limma	Haloperidol	Rattus norvegicus	liver	In Vivo Repeat	10 mg/kg	4d	0	0	1	0.220763
TG-GATEs	limma	Haloperidol	Rattus norvegicus	liver	In Vivo Repeat	3 mg/kg	8d	0	0	1	0.220763
TG-GATEs	limma	Haloperidol	Rattus norvegicus	liver	In Vivo Repeat	10 mg/kg	8d	0	0	1	0.220763
TG-GATEs	limma	Haloperidol	Rattus norvegicus	liver	In Vivo Repeat	3 mg/kg	15d	0	0	1	0.220763
TG-GATEs	limma	Haloperidol	Rattus norvegicus	liver	In Vivo Repeat	10 mg/kg	15d	0	0	1	0.220763
TG-GATEs	limma	Haloperidol	Rattus norvegicus	liver	In Vivo Repeat	3 mg/kg	29d	0	0	1	0.220763
TG-GATEs	limma	Haloperidol	Rattus norvegicus	liver	In Vivo Repeat	10 mg/kg	29d	0	0	1	0.220763
TG-GATEs	limma	Haloperidol	Rattus norvegicus	liver	In Vivo Repeat	30 mg/kg	29d	0	0	1	0.220763
TG-GATEs	limma	Hexachlorobenzene	Rattus norvegicus	liver	In Vitro	0.6 uM	2hr	0	0	1	0.220763
TG-GATEs	limma	Hexachlorobenzene	Rattus norvegicus	liver	In Vitro	3 uM	2hr	0	0	1	0.220763
TG-GATEs	limma	Hexachlorobenzene	Rattus norvegicus	liver	In Vitro	15 uM	2hr	0	0	1	0.220763
TG-GATEs	limma	Hexachlorobenzene	Rattus norvegicus	liver	In Vitro	0.6 uM	8hr	0	0	1	0.220763
TG-GATEs	limma	Hexachlorobenzene	Rattus norvegicus	liver	In Vitro	3 uM	8hr	0	0	1	0.220763
TG-GATEs	limma	Hexachlorobenzene	Rattus norvegicus	liver	In Vitro	15 uM	8hr	0	0	1	0.220763
TG-GATEs	limma	Hexachlorobenzene	Rattus norvegicus	liver	In Vitro	0.6 uM	24hr	0	0	1	0.220763
TG-GATEs	limma	Hexachlorobenzene	Rattus norvegicus	liver	In Vitro	15 uM	24hr	0	0	1	0.220763
TG-GATEs	limma	Hexachlorobenzene	Rattus norvegicus	liver	In Vivo Single	300 mg/kg	3hr	0	0	1	0.220763
TG-GATEs	limma	Hexachlorobenzene	Rattus norvegicus	liver	In Vivo Single	1000 mg/kg	3hr	0	0	1	0.220763
TG-GATEs	limma	Hexachlorobenzene	Rattus norvegicus	liver	In Vivo Single	2000 mg/kg	3hr	0	0	1	0.220763
TG-GATEs	limma	Hexachlorobenzene	Rattus norvegicus	liver	In Vivo Single	300 mg/kg	6hr	0	0	1	0.220763
TG-GATEs	limma	Hexachlorobenzene	Rattus norvegicus	liver	In Vivo Single	1000 mg/kg	6hr	0	0	1	0.220763
TG-GATEs	limma	Hexachlorobenzene	Rattus norvegicus	liver	In Vivo Single	2000 mg/kg	6hr	0	0	1	0.220763
TG-GATEs	limma	Hexachlorobenzene	Rattus norvegicus	liver	In Vivo Single	300 mg/kg	9hr	0	0	1	0.220763
TG-GATEs	limma	Hexachlorobenzene	Rattus norvegicus	liver	In Vivo Single	1000 mg/kg	9hr	0	0	1	0.220763
TG-GATEs	limma	Hexachlorobenzene	Rattus norvegicus	liver	In Vivo Single	2000 mg/kg	9hr	0	0	1	0.220763
TG-GATEs	limma	Hexachlorobenzene	Rattus norvegicus	liver	In Vivo Single	300 mg/kg	24hr	0	0	1	0.220763
TG-GATEs	limma	Hexachlorobenzene	Rattus norvegicus	liver	In Vivo Single	1000 mg/kg	24hr	0	0	1	0.220763
TG-GATEs	limma	Hexachlorobenzene	Rattus norvegicus	liver	In Vivo Single	2000 mg/kg	24hr	0	0	1	0.220763
TG-GATEs	limma	Hexachlorobenzene	Rattus norvegicus	liver	In Vivo Repeat	30 mg/kg	4d	0	0	1	0.220763
TG-GATEs	limma	Hexachlorobenzene	Rattus norvegicus	liver	In Vivo Repeat	100 mg/kg	4d	0	0	1	0.220763
TG-GATEs	limma	Hexachlorobenzene	Rattus norvegicus	liver	In Vivo Repeat	30 mg/kg	8d	0	0	1	0.220763
TG-GATEs	limma	Hexachlorobenzene	Rattus norvegicus	kidney	In Vivo Single	300 mg/kg	3hr	0	0	1	0.220763
TG-GATEs	limma	Hexachlorobenzene	Rattus norvegicus	kidney	In Vivo Single	1000 mg/kg	3hr	0	0	1	0.220763
TG-GATEs	limma	Hexachlorobenzene	Rattus norvegicus	kidney	In Vivo Single	2000 mg/kg	3hr	0	0	1	0.220763
TG-GATEs	limma	Hexachlorobenzene	Rattus norvegicus	kidney	In Vivo Single	300 mg/kg	6hr	0	0	1	0.220763
TG-GATEs	limma	Hexachlorobenzene	Rattus norvegicus	kidney	In Vivo Single	1000 mg/kg	6hr	0	0	1	0.220763
TG-GATEs	limma	Hexachlorobenzene	Rattus norvegicus	kidney	In Vivo Single	2000 mg/kg	6hr	0	0	1	0.220763
TG-GATEs	limma	Hexachlorobenzene	Rattus norvegicus	kidney	In Vivo Single	300 mg/kg	9hr	0	0	1	0.220763
TG-GATEs	limma	Hexachlorobenzene	Rattus norvegicus	kidney	In Vivo Single	1000 mg/kg	9hr	0	0	1	0.220763
TG-GATEs	limma	Hexachlorobenzene	Rattus norvegicus	kidney	In Vivo Single	2000 mg/kg	9hr	0	0	1	0.220763
TG-GATEs	limma	Hexachlorobenzene	Rattus norvegicus	kidney	In Vivo Single	300 mg/kg	24hr	0	0	1	0.220763
TG-GATEs	limma	Hexachlorobenzene	Rattus norvegicus	kidney	In Vivo Single	1000 mg/kg	24hr	0	0	1	0.220763
TG-GATEs	limma	Hexachlorobenzene	Rattus norvegicus	kidney	In Vivo Single	2000 mg/kg	24hr	0	0	1	0.220763
TG-GATEs	limma	Hexachlorobenzene	Rattus norvegicus	kidney	In Vivo Repeat	30 mg/kg	4d	0	0	1	0.220763
TG-GATEs	limma	Hexachlorobenzene	Rattus norvegicus	kidney	In Vivo Repeat	100 mg/kg	4d	0	0	1	0.220763
TG-GATEs	limma	Hexachlorobenzene	Rattus norvegicus	kidney	In Vivo Repeat	300 mg/kg	4d	0	0	1	0.220763
TG-GATEs	limma	Hexachlorobenzene	Rattus norvegicus	kidney	In Vivo Repeat	30 mg/kg	8d	0	0	1	0.220763
TG-GATEs	limma	Hexachlorobenzene	Rattus norvegicus	kidney	In Vivo Repeat	100 mg/kg	8d	0	0	1	0.220763
TG-GATEs	limma	Hexachlorobenzene	Rattus norvegicus	kidney	In Vivo Repeat	300 mg/kg	8d	0	0	1	0.220763
TG-GATEs	limma	Hexachlorobenzene	Rattus norvegicus	kidney	In Vivo Repeat	30 mg/kg	15d	0	0	1	0.220763
TG-GATEs	limma	Hexachlorobenzene	Rattus norvegicus	kidney	In Vivo Repeat	100 mg/kg	15d	0	0	1	0.220763
TG-GATEs	limma	Hexachlorobenzene	Rattus norvegicus	kidney	In Vivo Repeat	30 mg/kg	29d	0	0	1	0.220763
TG-GATEs	limma	Hydroxyzine	Rattus norvegicus	liver	In Vitro	6 uM	2hr	0	0	1	0.220763
TG-GATEs	limma	Hydroxyzine	Rattus norvegicus	liver	In Vitro	6 uM	8hr	0	0	1	0.220763
TG-GATEs	limma	Hydroxyzine	Rattus norvegicus	liver	In Vitro	30 uM	8hr	0	0	1	0.220763
TG-GATEs	limma	Hydroxyzine	Rattus norvegicus	liver	In Vitro	6 uM	24hr	0	0	1	0.220763
TG-GATEs	limma	Hydroxyzine	Rattus norvegicus	liver	In Vitro	30 uM	24hr	0	0	1	0.220763
TG-GATEs	limma	Hydroxyzine	Rattus norvegicus	liver	In Vivo Single	10 mg/kg	3hr	0	0	1	0.220763
TG-GATEs	limma	Hydroxyzine	Rattus norvegicus	liver	In Vivo Single	100 mg/kg	3hr	0	0	1	0.220763
TG-GATEs	limma	Hydroxyzine	Rattus norvegicus	liver	In Vivo Single	10 mg/kg	6hr	0	0	1	0.220763
TG-GATEs	limma	Hydroxyzine	Rattus norvegicus	liver	In Vivo Single	30 mg/kg	6hr	0	0	1	0.220763
TG-GATEs	limma	Hydroxyzine	Rattus norvegicus	liver	In Vivo Single	100 mg/kg	6hr	0	0	1	0.220763
TG-GATEs	limma	Hydroxyzine	Rattus norvegicus	liver	In Vivo Single	10 mg/kg	9hr	0	0	1	0.220763
TG-GATEs	limma	Hydroxyzine	Rattus norvegicus	liver	In Vivo Single	30 mg/kg	9hr	0	0	1	0.220763
TG-GATEs	limma	Hydroxyzine	Rattus norvegicus	liver	In Vivo Single	10 mg/kg	24hr	0	0	1	0.220763
TG-GATEs	limma	Hydroxyzine	Rattus norvegicus	liver	In Vivo Single	30 mg/kg	24hr	0	0	1	0.220763
TG-GATEs	limma	Hydroxyzine	Rattus norvegicus	liver	In Vivo Repeat	10 mg/kg	4d	0	0	1	0.220763
TG-GATEs	limma	Hydroxyzine	Rattus norvegicus	liver	In Vivo Repeat	30 mg/kg	4d	0	0	1	0.220763
TG-GATEs	limma	Hydroxyzine	Rattus norvegicus	liver	In Vivo Repeat	10 mg/kg	8d	0	0	1	0.220763
TG-GATEs	limma	Hydroxyzine	Rattus norvegicus	liver	In Vivo Repeat	30 mg/kg	8d	0	0	1	0.220763
TG-GATEs	limma	Hydroxyzine	Rattus norvegicus	liver	In Vivo Repeat	10 mg/kg	15d	0	0	1	0.220763
TG-GATEs	limma	Hydroxyzine	Rattus norvegicus	liver	In Vivo Repeat	30 mg/kg	15d	0	0	1	0.220763
TG-GATEs	limma	Hydroxyzine	Rattus norvegicus	liver	In Vivo Repeat	10 mg/kg	29d	0	0	1	0.220763
TG-GATEs	limma	Hydroxyzine	Rattus norvegicus	liver	In Vivo Repeat	30 mg/kg	29d	0	0	1	0.220763
TG-GATEs	limma	Ibuprofen	Rattus norvegicus	liver	In Vitro	40 uM	2hr	0	0	1	0.220763
TG-GATEs	limma	Ibuprofen	Rattus norvegicus	liver	In Vitro	40 uM	8hr	0	0	1	0.220763
TG-GATEs	limma	Ibuprofen	Rattus norvegicus	liver	In Vitro	40 uM	24hr	0	0	1	0.220763
TG-GATEs	limma	Ibuprofen	Rattus norvegicus	liver	In Vivo Single	60 mg/kg	3hr	0	0	1	0.220763
TG-GATEs	limma	Ibuprofen	Rattus norvegicus	liver	In Vivo Single	200 mg/kg	3hr	0	0	1	0.220763
TG-GATEs	limma	Ibuprofen	Rattus norvegicus	liver	In Vivo Single	60 mg/kg	6hr	0	0	1	0.220763
TG-GATEs	limma	Ibuprofen	Rattus norvegicus	liver	In Vivo Single	60 mg/kg	9hr	0	0	1	0.220763
TG-GATEs	limma	Ibuprofen	Rattus norvegicus	liver	In Vivo Single	200 mg/kg	9hr	0	0	1	0.220763
TG-GATEs	limma	Ibuprofen	Rattus norvegicus	liver	In Vivo Single	60 mg/kg	24hr	0	0	1	0.220763
TG-GATEs	limma	Ibuprofen	Rattus norvegicus	liver	In Vivo Single	200 mg/kg	24hr	0	0	1	0.220763
TG-GATEs	limma	Ibuprofen	Rattus norvegicus	liver	In Vivo Repeat	20 mg/kg	4d	0	0	1	0.220763
TG-GATEs	limma	Ibuprofen	Rattus norvegicus	liver	In Vivo Repeat	60 mg/kg	4d	0	0	1	0.220763
TG-GATEs	limma	Ibuprofen	Rattus norvegicus	liver	In Vivo Repeat	20 mg/kg	8d	0	0	1	0.220763
TG-GATEs	limma	Ibuprofen	Rattus norvegicus	liver	In Vivo Repeat	60 mg/kg	8d	0	0	1	0.220763
TG-GATEs	limma	Ibuprofen	Rattus norvegicus	liver	In Vivo Repeat	200 mg/kg	8d	0	0	1	0.220763
TG-GATEs	limma	Ibuprofen	Rattus norvegicus	liver	In Vivo Repeat	20 mg/kg	15d	0	0	1	0.220763
TG-GATEs	limma	Ibuprofen	Rattus norvegicus	liver	In Vivo Repeat	60 mg/kg	15d	0	0	1	0.220763
TG-GATEs	limma	Ibuprofen	Rattus norvegicus	liver	In Vivo Repeat	20 mg/kg	29d	0	0	1	0.220763
TG-GATEs	limma	Ibuprofen	Rattus norvegicus	liver	In Vivo Repeat	60 mg/kg	29d	0	0	1	0.220763
TG-GATEs	limma	Imatinib	Rattus norvegicus	liver	In Vivo Single	60 mg/kg	3hr	0	0	1	0.220763
TG-GATEs	limma	Imatinib	Rattus norvegicus	liver	In Vivo Single	200 mg/kg	3hr	0	0	1	0.220763
TG-GATEs	limma	Imatinib	Rattus norvegicus	liver	In Vivo Single	60 mg/kg	6hr	0	0	1	0.220763
TG-GATEs	limma	Imatinib	Rattus norvegicus	liver	In Vivo Single	200 mg/kg	6hr	0	0	1	0.220763
TG-GATEs	limma	Imatinib	Rattus norvegicus	liver	In Vivo Single	600 mg/kg	6hr	0	0	1	0.220763
TG-GATEs	limma	Imatinib	Rattus norvegicus	liver	In Vivo Single	60 mg/kg	9hr	0	0	1	0.220763
TG-GATEs	limma	Imatinib	Rattus norvegicus	liver	In Vivo Single	60 mg/kg	24hr	0	0	1	0.220763
TG-GATEs	limma	Imatinib	Rattus norvegicus	liver	In Vivo Single	200 mg/kg	24hr	0	0	1	0.220763
TG-GATEs	limma	Imipramine	Rattus norvegicus	liver	In Vitro	4 uM	2hr	0	0	1	0.220763
TG-GATEs	limma	Imipramine	Rattus norvegicus	liver	In Vitro	4 uM	8hr	0	0	1	0.220763
TG-GATEs	limma	Imipramine	Rattus norvegicus	liver	In Vitro	20 uM	8hr	0	0	1	0.220763
TG-GATEs	limma	Imipramine	Rattus norvegicus	liver	In Vitro	4 uM	24hr	0	0	1	0.220763
TG-GATEs	limma	Imipramine	Rattus norvegicus	liver	In Vitro	20 uM	24hr	0	0	1	0.220763
TG-GATEs	limma	Imipramine	Rattus norvegicus	liver	In Vivo Single	10 mg/kg	3hr	0	0	1	0.220763
TG-GATEs	limma	Imipramine	Rattus norvegicus	liver	In Vivo Single	30 mg/kg	3hr	0	0	1	0.220763
TG-GATEs	limma	Imipramine	Rattus norvegicus	liver	In Vivo Single	100 mg/kg	3hr	0	0	1	0.220763
TG-GATEs	limma	Imipramine	Rattus norvegicus	liver	In Vivo Single	10 mg/kg	6hr	0	0	1	0.220763
TG-GATEs	limma	Imipramine	Rattus norvegicus	liver	In Vivo Single	30 mg/kg	6hr	0	0	1	0.220763
TG-GATEs	limma	Imipramine	Rattus norvegicus	liver	In Vivo Single	100 mg/kg	6hr	0	0	1	0.220763
TG-GATEs	limma	Imipramine	Rattus norvegicus	liver	In Vivo Single	10 mg/kg	9hr	0	0	1	0.220763
TG-GATEs	limma	Imipramine	Rattus norvegicus	liver	In Vivo Single	30 mg/kg	9hr	0	0	1	0.220763
TG-GATEs	limma	Imipramine	Rattus norvegicus	liver	In Vivo Single	100 mg/kg	9hr	0	0	1	0.220763
TG-GATEs	limma	Imipramine	Rattus norvegicus	liver	In Vivo Single	10 mg/kg	24hr	0	0	1	0.220763
TG-GATEs	limma	Imipramine	Rattus norvegicus	liver	In Vivo Single	30 mg/kg	24hr	0	0	1	0.220763
TG-GATEs	limma	Imipramine	Rattus norvegicus	liver	In Vivo Repeat	10 mg/kg	4d	0	0	1	0.220763
TG-GATEs	limma	Imipramine	Rattus norvegicus	liver	In Vivo Repeat	30 mg/kg	4d	0	0	1	0.220763
TG-GATEs	limma	Imipramine	Rattus norvegicus	liver	In Vivo Repeat	100 mg/kg	4d	0	0	1	0.220763
TG-GATEs	limma	Imipramine	Rattus norvegicus	liver	In Vivo Repeat	10 mg/kg	8d	0	0	1	0.220763
TG-GATEs	limma	Imipramine	Rattus norvegicus	liver	In Vivo Repeat	30 mg/kg	8d	0	0	1	0.220763
TG-GATEs	limma	Imipramine	Rattus norvegicus	liver	In Vivo Repeat	10 mg/kg	15d	0	0	1	0.220763
TG-GATEs	limma	Imipramine	Rattus norvegicus	liver	In Vivo Repeat	30 mg/kg	15d	0	0	1	0.220763
TG-GATEs	limma	Imipramine	Rattus norvegicus	liver	In Vivo Repeat	100 mg/kg	15d	0	0	1	0.220763
TG-GATEs	limma	Imipramine	Rattus norvegicus	liver	In Vivo Repeat	10 mg/kg	29d	0	0	1	0.220763
TG-GATEs	limma	Imipramine	Rattus norvegicus	liver	In Vivo Repeat	30 mg/kg	29d	0	0	1	0.220763
TG-GATEs	limma	Imipramine	Rattus norvegicus	liver	In Vivo Repeat	100 mg/kg	29d	0	0	1	0.220763
TG-GATEs	limma	Imipramine	Rattus norvegicus	kidney	In Vivo Single	10 mg/kg	3hr	0	0	1	0.220763
TG-GATEs	limma	Imipramine	Rattus norvegicus	kidney	In Vivo Single	30 mg/kg	3hr	0	0	1	0.220763
TG-GATEs	limma	Imipramine	Rattus norvegicus	kidney	In Vivo Single	100 mg/kg	3hr	0	0	1	0.220763
TG-GATEs	limma	Imipramine	Rattus norvegicus	kidney	In Vivo Single	10 mg/kg	6hr	0	0	1	0.220763
TG-GATEs	limma	Imipramine	Rattus norvegicus	kidney	In Vivo Single	30 mg/kg	6hr	0	0	1	0.220763
TG-GATEs	limma	Imipramine	Rattus norvegicus	kidney	In Vivo Single	10 mg/kg	9hr	0	0	1	0.220763
TG-GATEs	limma	Imipramine	Rattus norvegicus	kidney	In Vivo Single	30 mg/kg	9hr	0	0	1	0.220763
TG-GATEs	limma	Imipramine	Rattus norvegicus	kidney	In Vivo Single	100 mg/kg	9hr	0	0	1	0.220763
TG-GATEs	limma	Imipramine	Rattus norvegicus	kidney	In Vivo Single	10 mg/kg	24hr	0	0	1	0.220763
TG-GATEs	limma	Imipramine	Rattus norvegicus	kidney	In Vivo Single	30 mg/kg	24hr	0	0	1	0.220763
TG-GATEs	limma	Imipramine	Rattus norvegicus	kidney	In Vivo Single	100 mg/kg	24hr	0	0	1	0.220763
TG-GATEs	limma	Imipramine	Rattus norvegicus	kidney	In Vivo Repeat	10 mg/kg	4d	0	0	1	0.220763
TG-GATEs	limma	Imipramine	Rattus norvegicus	kidney	In Vivo Repeat	30 mg/kg	4d	0	0	1	0.220763
TG-GATEs	limma	Imipramine	Rattus norvegicus	kidney	In Vivo Repeat	100 mg/kg	4d	0	0	1	0.220763
TG-GATEs	limma	Imipramine	Rattus norvegicus	kidney	In Vivo Repeat	10 mg/kg	8d	0	0	1	0.220763
TG-GATEs	limma	Imipramine	Rattus norvegicus	kidney	In Vivo Repeat	30 mg/kg	8d	0	0	1	0.220763
TG-GATEs	limma	Imipramine	Rattus norvegicus	kidney	In Vivo Repeat	10 mg/kg	15d	0	0	1	0.220763
TG-GATEs	limma	Imipramine	Rattus norvegicus	kidney	In Vivo Repeat	30 mg/kg	15d	0	0	1	0.220763
TG-GATEs	limma	Imipramine	Rattus norvegicus	kidney	In Vivo Repeat	10 mg/kg	29d	0	0	1	0.220763
TG-GATEs	limma	Imipramine	Rattus norvegicus	kidney	In Vivo Repeat	30 mg/kg	29d	0	0	1	0.220763
TG-GATEs	limma	Indomethacin	Rattus norvegicus	liver	In Vitro	12 uM	2hr	0	0	1	0.220763
TG-GATEs	limma	Indomethacin	Rattus norvegicus	liver	In Vitro	60 uM	2hr	0	0	1	0.220763
TG-GATEs	limma	Indomethacin	Rattus norvegicus	liver	In Vitro	300 uM	2hr	0	0	1	0.220763
TG-GATEs	limma	Indomethacin	Rattus norvegicus	liver	In Vitro	12 uM	8hr	0	0	1	0.220763
TG-GATEs	limma	Indomethacin	Rattus norvegicus	liver	In Vitro	60 uM	8hr	0	0	1	0.220763
TG-GATEs	limma	Indomethacin	Rattus norvegicus	liver	In Vitro	12 uM	24hr	0	0	1	0.220763
TG-GATEs	limma	Indomethacin	Rattus norvegicus	liver	In Vitro	60 uM	24hr	0	0	1	0.220763
TG-GATEs	limma	Indomethacin	Rattus norvegicus	liver	In Vivo Single	5 mg/kg	3hr	0	0	1	0.220763
TG-GATEs	limma	Indomethacin	Rattus norvegicus	liver	In Vivo Single	15 mg/kg	3hr	0	0	1	0.220763
TG-GATEs	limma	Indomethacin	Rattus norvegicus	liver	In Vivo Single	50 mg/kg	3hr	0	0	1	0.220763
TG-GATEs	limma	Indomethacin	Rattus norvegicus	liver	In Vivo Single	5 mg/kg	6hr	0	0	1	0.220763
TG-GATEs	limma	Indomethacin	Rattus norvegicus	liver	In Vivo Single	15 mg/kg	6hr	0	0	1	0.220763
TG-GATEs	limma	Indomethacin	Rattus norvegicus	liver	In Vivo Single	50 mg/kg	6hr	0	0	1	0.220763
TG-GATEs	limma	Indomethacin	Rattus norvegicus	liver	In Vivo Single	5 mg/kg	9hr	0	0	1	0.220763
TG-GATEs	limma	Indomethacin	Rattus norvegicus	liver	In Vivo Single	15 mg/kg	9hr	0	0	1	0.220763
TG-GATEs	limma	Indomethacin	Rattus norvegicus	liver	In Vivo Single	50 mg/kg	9hr	0	0	1	0.220763
TG-GATEs	limma	Indomethacin	Rattus norvegicus	liver	In Vivo Single	5 mg/kg	24hr	0	0	1	0.220763
TG-GATEs	limma	Indomethacin	Rattus norvegicus	liver	In Vivo Repeat	0.5 mg/kg	4d	0	0	1	0.220763
TG-GATEs	limma	Indomethacin	Rattus norvegicus	liver	In Vivo Repeat	1.6 mg/kg	4d	0	0	1	0.220763
TG-GATEs	limma	Indomethacin	Rattus norvegicus	liver	In Vivo Repeat	0.5 mg/kg	8d	0	0	1	0.220763
TG-GATEs	limma	Indomethacin	Rattus norvegicus	liver	In Vivo Repeat	1.6 mg/kg	8d	0	0	1	0.220763
TG-GATEs	limma	Indomethacin	Rattus norvegicus	liver	In Vivo Repeat	5 mg/kg	8d	0	0	1	0.220763
TG-GATEs	limma	Indomethacin	Rattus norvegicus	liver	In Vivo Repeat	0.5 mg/kg	15d	0	0	1	0.220763
TG-GATEs	limma	Indomethacin	Rattus norvegicus	liver	In Vivo Repeat	1.6 mg/kg	15d	0	0	1	0.220763
TG-GATEs	limma	Indomethacin	Rattus norvegicus	liver	In Vivo Repeat	5 mg/kg	15d	0	0	1	0.220763
TG-GATEs	limma	Indomethacin	Rattus norvegicus	liver	In Vivo Repeat	0.5 mg/kg	29d	0	0	1	0.220763
TG-GATEs	limma	Indomethacin	Rattus norvegicus	liver	In Vivo Repeat	1.6 mg/kg	29d	0	0	1	0.220763
TG-GATEs	limma	Indomethacin	Rattus norvegicus	kidney	In Vivo Single	0.5 mg/kg	3hr	0	0	1	0.220763
TG-GATEs	limma	Indomethacin	Rattus norvegicus	kidney	In Vivo Single	1.6 mg/kg	3hr	0	0	1	0.220763
TG-GATEs	limma	Indomethacin	Rattus norvegicus	kidney	In Vivo Single	5 mg/kg	3hr	0	0	1	0.220763
TG-GATEs	limma	Indomethacin	Rattus norvegicus	kidney	In Vivo Single	0.5 mg/kg	6hr	0	0	1	0.220763
TG-GATEs	limma	Indomethacin	Rattus norvegicus	kidney	In Vivo Single	1.6 mg/kg	6hr	0	0	1	0.220763
TG-GATEs	limma	Indomethacin	Rattus norvegicus	kidney	In Vivo Single	5 mg/kg	6hr	0	0	1	0.220763
TG-GATEs	limma	Indomethacin	Rattus norvegicus	kidney	In Vivo Single	0.5 mg/kg	9hr	0	0	1	0.220763
TG-GATEs	limma	Indomethacin	Rattus norvegicus	kidney	In Vivo Single	1.6 mg/kg	9hr	0	0	1	0.220763
TG-GATEs	limma	Indomethacin	Rattus norvegicus	kidney	In Vivo Single	5 mg/kg	9hr	0	0	1	0.220763
TG-GATEs	limma	Indomethacin	Rattus norvegicus	kidney	In Vivo Single	0.5 mg/kg	24hr	0	0	1	0.220763
TG-GATEs	limma	Indomethacin	Rattus norvegicus	kidney	In Vivo Single	1.6 mg/kg	24hr	0	0	1	0.220763
TG-GATEs	limma	Indomethacin	Rattus norvegicus	kidney	In Vivo Single	5 mg/kg	24hr	0	0	1	0.220763
TG-GATEs	limma	Indomethacin	Rattus norvegicus	kidney	In Vivo Repeat	0.5 mg/kg	4d	0	0	1	0.220763
TG-GATEs	limma	Indomethacin	Rattus norvegicus	kidney	In Vivo Repeat	1.6 mg/kg	4d	0	0	1	0.220763
TG-GATEs	limma	Indomethacin	Rattus norvegicus	kidney	In Vivo Repeat	0.5 mg/kg	8d	0	0	1	0.220763
TG-GATEs	limma	Indomethacin	Rattus norvegicus	kidney	In Vivo Repeat	1.6 mg/kg	8d	0	0	1	0.220763
TG-GATEs	limma	Indomethacin	Rattus norvegicus	kidney	In Vivo Repeat	5 mg/kg	8d	0	0	1	0.220763
TG-GATEs	limma	Indomethacin	Rattus norvegicus	kidney	In Vivo Repeat	0.5 mg/kg	15d	0	0	1	0.220763
TG-GATEs	limma	Indomethacin	Rattus norvegicus	kidney	In Vivo Repeat	1.6 mg/kg	15d	0	0	1	0.220763
TG-GATEs	limma	Indomethacin	Rattus norvegicus	kidney	In Vivo Repeat	0.5 mg/kg	29d	0	0	1	0.220763
TG-GATEs	limma	Indomethacin	Rattus norvegicus	kidney	In Vivo Repeat	1.6 mg/kg	29d	0	0	1	0.220763
TG-GATEs	limma	Iproniazid	Rattus norvegicus	liver	In Vitro	80 uM	2hr	0	0	1	0.220763
TG-GATEs	limma	Iproniazid	Rattus norvegicus	liver	In Vitro	2000 uM	2hr	0	0	1	0.220763
TG-GATEs	limma	Iproniazid	Rattus norvegicus	liver	In Vitro	80 uM	8hr	0	0	1	0.220763
TG-GATEs	limma	Iproniazid	Rattus norvegicus	liver	In Vitro	400 uM	8hr	0	0	1	0.220763
TG-GATEs	limma	Iproniazid	Rattus norvegicus	liver	In Vitro	80 uM	24hr	0	0	1	0.220763
TG-GATEs	limma	Iproniazid	Rattus norvegicus	liver	In Vivo Single	6 mg/kg	3hr	0	0	1	0.220763
TG-GATEs	limma	Iproniazid	Rattus norvegicus	liver	In Vivo Single	20 mg/kg	3hr	0	0	1	0.220763
TG-GATEs	limma	Iproniazid	Rattus norvegicus	liver	In Vivo Single	60 mg/kg	3hr	0	0	1	0.220763
TG-GATEs	limma	Iproniazid	Rattus norvegicus	liver	In Vivo Single	6 mg/kg	6hr	0	0	1	0.220763
TG-GATEs	limma	Iproniazid	Rattus norvegicus	liver	In Vivo Single	20 mg/kg	6hr	0	0	1	0.220763
TG-GATEs	limma	Iproniazid	Rattus norvegicus	liver	In Vivo Single	60 mg/kg	6hr	0	0	1	0.220763
TG-GATEs	limma	Iproniazid	Rattus norvegicus	liver	In Vivo Single	6 mg/kg	9hr	0	0	1	0.220763
TG-GATEs	limma	Iproniazid	Rattus norvegicus	liver	In Vivo Single	20 mg/kg	9hr	0	0	1	0.220763
TG-GATEs	limma	Iproniazid	Rattus norvegicus	liver	In Vivo Single	60 mg/kg	9hr	0	0	1	0.220763
TG-GATEs	limma	Iproniazid	Rattus norvegicus	liver	In Vivo Single	6 mg/kg	24hr	0	0	1	0.220763
TG-GATEs	limma	Iproniazid	Rattus norvegicus	liver	In Vivo Single	20 mg/kg	24hr	0	0	1	0.220763
TG-GATEs	limma	Iproniazid	Rattus norvegicus	liver	In Vivo Single	60 mg/kg	24hr	0	0	1	0.220763
TG-GATEs	limma	Iproniazid	Rattus norvegicus	liver	In Vivo Repeat	6 mg/kg	4d	0	0	1	0.220763
TG-GATEs	limma	Iproniazid	Rattus norvegicus	liver	In Vivo Repeat	20 mg/kg	4d	0	0	1	0.220763
TG-GATEs	limma	Iproniazid	Rattus norvegicus	liver	In Vivo Repeat	6 mg/kg	8d	0	0	1	0.220763
TG-GATEs	limma	Iproniazid	Rattus norvegicus	liver	In Vivo Repeat	20 mg/kg	8d	0	0	1	0.220763
TG-GATEs	limma	Iproniazid	Rattus norvegicus	liver	In Vivo Repeat	6 mg/kg	15d	0	0	1	0.220763
TG-GATEs	limma	Iproniazid	Rattus norvegicus	liver	In Vivo Repeat	20 mg/kg	15d	0	0	1	0.220763
TG-GATEs	limma	Iproniazid	Rattus norvegicus	liver	In Vivo Repeat	6 mg/kg	29d	0	0	1	0.220763
TG-GATEs	limma	Iproniazid	Rattus norvegicus	liver	In Vivo Repeat	20 mg/kg	29d	0	0	1	0.220763
TG-GATEs	limma	Isoniazid	Rattus norvegicus	liver	In Vitro	400 uM	2hr	0	0	1	0.220763
TG-GATEs	limma	Isoniazid	Rattus norvegicus	liver	In Vitro	2000 uM	2hr	0	0	1	0.220763
TG-GATEs	limma	Isoniazid	Rattus norvegicus	liver	In Vitro	400 uM	8hr	0	0	1	0.220763
TG-GATEs	limma	Isoniazid	Rattus norvegicus	liver	In Vitro	400 uM	24hr	0	0	1	0.220763
TG-GATEs	limma	Isoniazid	Rattus norvegicus	liver	In Vivo Single	200 mg/kg	3hr	0	0	1	0.220763
TG-GATEs	limma	Isoniazid	Rattus norvegicus	liver	In Vivo Single	600 mg/kg	3hr	0	0	1	0.220763
TG-GATEs	limma	Isoniazid	Rattus norvegicus	liver	In Vivo Single	200 mg/kg	6hr	0	0	1	0.220763
TG-GATEs	limma	Isoniazid	Rattus norvegicus	liver	In Vivo Single	200 mg/kg	9hr	0	0	1	0.220763
TG-GATEs	limma	Isoniazid	Rattus norvegicus	liver	In Vivo Single	600 mg/kg	9hr	0	0	1	0.220763
TG-GATEs	limma	Isoniazid	Rattus norvegicus	liver	In Vivo Single	200 mg/kg	24hr	0	0	1	0.220763
TG-GATEs	limma	Isoniazid	Rattus norvegicus	liver	In Vivo Single	600 mg/kg	24hr	0	0	1	0.220763
TG-GATEs	limma	Isoniazid	Rattus norvegicus	liver	In Vivo Repeat	50 mg/kg	4d	0	0	1	0.220763
TG-GATEs	limma	Isoniazid	Rattus norvegicus	liver	In Vivo Repeat	100 mg/kg	4d	0	0	1	0.220763
TG-GATEs	limma	Isoniazid	Rattus norvegicus	liver	In Vivo Repeat	200 mg/kg	4d	0	0	1	0.220763
TG-GATEs	limma	Isoniazid	Rattus norvegicus	liver	In Vivo Repeat	50 mg/kg	8d	0	0	1	0.220763
TG-GATEs	limma	Isoniazid	Rattus norvegicus	liver	In Vivo Repeat	100 mg/kg	8d	0	0	1	0.220763
TG-GATEs	limma	Isoniazid	Rattus norvegicus	liver	In Vivo Repeat	200 mg/kg	8d	0	0	1	0.220763
TG-GATEs	limma	Isoniazid	Rattus norvegicus	liver	In Vivo Repeat	50 mg/kg	15d	0	0	1	0.220763
TG-GATEs	limma	Isoniazid	Rattus norvegicus	liver	In Vivo Repeat	100 mg/kg	15d	0	0	1	0.220763
TG-GATEs	limma	Isoniazid	Rattus norvegicus	liver	In Vivo Repeat	200 mg/kg	15d	0	0	1	0.220763
TG-GATEs	limma	Isoniazid	Rattus norvegicus	liver	In Vivo Repeat	50 mg/kg	29d	0	0	1	0.220763
TG-GATEs	limma	Isoniazid	Rattus norvegicus	liver	In Vivo Repeat	100 mg/kg	29d	0	0	1	0.220763
TG-GATEs	limma	Isoniazid	Rattus norvegicus	liver	In Vivo Repeat	200 mg/kg	29d	0	0	1	0.220763
TG-GATEs	limma	Ketoconazole	Rattus norvegicus	liver	In Vitro	0.6 uM	2hr	0	0	1	0.220763
TG-GATEs	limma	Ketoconazole	Rattus norvegicus	liver	In Vitro	3 uM	2hr	0	0	1	0.220763
TG-GATEs	limma	Ketoconazole	Rattus norvegicus	liver	In Vitro	0.6 uM	8hr	0	0	1	0.220763
TG-GATEs	limma	Ketoconazole	Rattus norvegicus	liver	In Vitro	3 uM	8hr	0	0	1	0.220763
TG-GATEs	limma	Ketoconazole	Rattus norvegicus	liver	In Vitro	0.6 uM	24hr	0	0	1	0.220763
TG-GATEs	limma	Ketoconazole	Rattus norvegicus	liver	In Vitro	3 uM	24hr	0	0	1	0.220763
TG-GATEs	limma	Ketoconazole	Rattus norvegicus	liver	In Vivo Single	10 mg/kg	3hr	0	0	1	0.220763
TG-GATEs	limma	Ketoconazole	Rattus norvegicus	liver	In Vivo Single	30 mg/kg	3hr	0	0	1	0.220763
TG-GATEs	limma	Ketoconazole	Rattus norvegicus	liver	In Vivo Single	100 mg/kg	3hr	0	0	1	0.220763
TG-GATEs	limma	Ketoconazole	Rattus norvegicus	liver	In Vivo Single	10 mg/kg	6hr	0	0	1	0.220763
TG-GATEs	limma	Ketoconazole	Rattus norvegicus	liver	In Vivo Single	30 mg/kg	6hr	0	0	1	0.220763
TG-GATEs	limma	Ketoconazole	Rattus norvegicus	liver	In Vivo Single	100 mg/kg	6hr	0	0	1	0.220763
TG-GATEs	limma	Ketoconazole	Rattus norvegicus	liver	In Vivo Single	10 mg/kg	9hr	0	0	1	0.220763
TG-GATEs	limma	Ketoconazole	Rattus norvegicus	liver	In Vivo Single	30 mg/kg	9hr	0	0	1	0.220763
TG-GATEs	limma	Ketoconazole	Rattus norvegicus	liver	In Vivo Single	100 mg/kg	9hr	0	0	1	0.220763
TG-GATEs	limma	Ketoconazole	Rattus norvegicus	liver	In Vivo Single	10 mg/kg	24hr	0	0	1	0.220763
TG-GATEs	limma	Ketoconazole	Rattus norvegicus	liver	In Vivo Single	30 mg/kg	24hr	0	0	1	0.220763
TG-GATEs	limma	Ketoconazole	Rattus norvegicus	liver	In Vivo Single	100 mg/kg	24hr	0	0	1	0.220763
TG-GATEs	limma	Ketoconazole	Rattus norvegicus	liver	In Vivo Repeat	30 mg/kg	4d	0	0	1	0.220763
TG-GATEs	limma	Ketoconazole	Rattus norvegicus	liver	In Vivo Repeat	10 mg/kg	8d	0	0	1	0.220763
TG-GATEs	limma	Ketoconazole	Rattus norvegicus	liver	In Vivo Repeat	30 mg/kg	8d	0	0	1	0.220763
TG-GATEs	limma	Ketoconazole	Rattus norvegicus	liver	In Vivo Repeat	100 mg/kg	8d	0	0	1	0.220763
TG-GATEs	limma	Ketoconazole	Rattus norvegicus	liver	In Vivo Repeat	10 mg/kg	15d	0	0	1	0.220763
TG-GATEs	limma	Ketoconazole	Rattus norvegicus	liver	In Vivo Repeat	30 mg/kg	15d	0	0	1	0.220763
TG-GATEs	limma	Ketoconazole	Rattus norvegicus	liver	In Vivo Repeat	100 mg/kg	15d	0	0	1	0.220763
TG-GATEs	limma	Ketoconazole	Rattus norvegicus	liver	In Vivo Repeat	10 mg/kg	29d	0	0	1	0.220763
TG-GATEs	limma	Ketoconazole	Rattus norvegicus	liver	In Vivo Repeat	30 mg/kg	29d	0	0	1	0.220763
TG-GATEs	limma	Ketoconazole	Rattus norvegicus	kidney	In Vivo Single	10 mg/kg	3hr	0	0	1	0.220763
TG-GATEs	limma	Ketoconazole	Rattus norvegicus	kidney	In Vivo Single	30 mg/kg	3hr	0	0	1	0.220763
TG-GATEs	limma	Ketoconazole	Rattus norvegicus	kidney	In Vivo Single	100 mg/kg	3hr	0	0	1	0.220763
TG-GATEs	limma	Ketoconazole	Rattus norvegicus	kidney	In Vivo Single	10 mg/kg	6hr	0	0	1	0.220763
TG-GATEs	limma	Ketoconazole	Rattus norvegicus	kidney	In Vivo Single	30 mg/kg	6hr	0	0	1	0.220763
TG-GATEs	limma	Ketoconazole	Rattus norvegicus	kidney	In Vivo Single	100 mg/kg	6hr	0	0	1	0.220763
TG-GATEs	limma	Ketoconazole	Rattus norvegicus	kidney	In Vivo Single	10 mg/kg	9hr	0	0	1	0.220763
TG-GATEs	limma	Ketoconazole	Rattus norvegicus	kidney	In Vivo Single	30 mg/kg	9hr	0	0	1	0.220763
TG-GATEs	limma	Ketoconazole	Rattus norvegicus	kidney	In Vivo Single	100 mg/kg	9hr	0	0	1	0.220763
TG-GATEs	limma	Ketoconazole	Rattus norvegicus	kidney	In Vivo Single	10 mg/kg	24hr	0	0	1	0.220763
TG-GATEs	limma	Ketoconazole	Rattus norvegicus	kidney	In Vivo Single	30 mg/kg	24hr	0	0	1	0.220763
TG-GATEs	limma	Ketoconazole	Rattus norvegicus	kidney	In Vivo Single	100 mg/kg	24hr	0	0	1	0.220763
TG-GATEs	limma	Ketoconazole	Rattus norvegicus	kidney	In Vivo Repeat	10 mg/kg	4d	0	0	1	0.220763
TG-GATEs	limma	Ketoconazole	Rattus norvegicus	kidney	In Vivo Repeat	30 mg/kg	4d	0	0	1	0.220763
TG-GATEs	limma	Ketoconazole	Rattus norvegicus	kidney	In Vivo Repeat	100 mg/kg	4d	0	0	1	0.220763
TG-GATEs	limma	Ketoconazole	Rattus norvegicus	kidney	In Vivo Repeat	10 mg/kg	8d	0	0	1	0.220763
TG-GATEs	limma	Ketoconazole	Rattus norvegicus	kidney	In Vivo Repeat	30 mg/kg	8d	0	0	1	0.220763
TG-GATEs	limma	Ketoconazole	Rattus norvegicus	kidney	In Vivo Repeat	100 mg/kg	8d	0	0	1	0.220763
TG-GATEs	limma	Ketoconazole	Rattus norvegicus	kidney	In Vivo Repeat	10 mg/kg	15d	0	0	1	0.220763
TG-GATEs	limma	Ketoconazole	Rattus norvegicus	kidney	In Vivo Repeat	30 mg/kg	15d	0	0	1	0.220763
TG-GATEs	limma	Ketoconazole	Rattus norvegicus	kidney	In Vivo Repeat	100 mg/kg	15d	0	0	1	0.220763
TG-GATEs	limma	Ketoconazole	Rattus norvegicus	kidney	In Vivo Repeat	10 mg/kg	29d	0	0	1	0.220763
TG-GATEs	limma	Ketoconazole	Rattus norvegicus	kidney	In Vivo Repeat	30 mg/kg	29d	0	0	1	0.220763
TG-GATEs	limma	Ketoconazole	Rattus norvegicus	kidney	In Vivo Repeat	100 mg/kg	29d	0	0	1	0.220763
TG-GATEs	limma	Labetalol	Rattus norvegicus	liver	In Vitro	28 uM	2hr	0	0	1	0.220763
TG-GATEs	limma	Labetalol	Rattus norvegicus	liver	In Vitro	5.6 uM	8hr	0	0	1	0.220763
TG-GATEs	limma	Labetalol	Rattus norvegicus	liver	In Vivo Single	45 mg/kg	3hr	0	0	1	0.220763
TG-GATEs	limma	Labetalol	Rattus norvegicus	liver	In Vivo Single	150 mg/kg	3hr	0	0	1	0.220763
TG-GATEs	limma	Labetalol	Rattus norvegicus	liver	In Vivo Single	450 mg/kg	3hr	0	0	1	0.220763
TG-GATEs	limma	Labetalol	Rattus norvegicus	liver	In Vivo Single	45 mg/kg	6hr	0	0	1	0.220763
TG-GATEs	limma	Labetalol	Rattus norvegicus	liver	In Vivo Single	150 mg/kg	6hr	0	0	1	0.220763
TG-GATEs	limma	Labetalol	Rattus norvegicus	liver	In Vivo Single	450 mg/kg	6hr	0	0	1	0.220763
TG-GATEs	limma	Labetalol	Rattus norvegicus	liver	In Vivo Single	45 mg/kg	9hr	0	0	1	0.220763
TG-GATEs	limma	Labetalol	Rattus norvegicus	liver	In Vivo Single	150 mg/kg	9hr	0	0	1	0.220763
TG-GATEs	limma	Labetalol	Rattus norvegicus	liver	In Vivo Single	450 mg/kg	9hr	0	0	1	0.220763
TG-GATEs	limma	Labetalol	Rattus norvegicus	liver	In Vivo Single	45 mg/kg	24hr	0	0	1	0.220763
TG-GATEs	limma	Labetalol	Rattus norvegicus	liver	In Vivo Single	150 mg/kg	24hr	0	0	1	0.220763
TG-GATEs	limma	Labetalol	Rattus norvegicus	liver	In Vivo Single	450 mg/kg	24hr	0	0	1	0.220763
TG-GATEs	limma	Labetalol	Rattus norvegicus	liver	In Vivo Repeat	45 mg/kg	4d	0	0	1	0.220763
TG-GATEs	limma	Labetalol	Rattus norvegicus	liver	In Vivo Repeat	150 mg/kg	4d	0	0	1	0.220763
TG-GATEs	limma	Labetalol	Rattus norvegicus	liver	In Vivo Repeat	450 mg/kg	4d	0	0	1	0.220763
TG-GATEs	limma	Labetalol	Rattus norvegicus	liver	In Vivo Repeat	45 mg/kg	8d	0	0	1	0.220763
TG-GATEs	limma	Labetalol	Rattus norvegicus	liver	In Vivo Repeat	150 mg/kg	8d	0	0	1	0.220763
TG-GATEs	limma	Labetalol	Rattus norvegicus	liver	In Vivo Repeat	450 mg/kg	8d	0	0	1	0.220763
TG-GATEs	limma	Labetalol	Rattus norvegicus	liver	In Vivo Repeat	45 mg/kg	15d	0	0	1	0.220763
TG-GATEs	limma	Labetalol	Rattus norvegicus	liver	In Vivo Repeat	150 mg/kg	15d	0	0	1	0.220763
TG-GATEs	limma	Labetalol	Rattus norvegicus	liver	In Vivo Repeat	450 mg/kg	15d	0	0	1	0.220763
TG-GATEs	limma	Labetalol	Rattus norvegicus	liver	In Vivo Repeat	45 mg/kg	29d	0	0	1	0.220763
TG-GATEs	limma	Labetalol	Rattus norvegicus	liver	In Vivo Repeat	150 mg/kg	29d	0	0	1	0.220763
TG-GATEs	limma	Labetalol	Rattus norvegicus	liver	In Vivo Repeat	450 mg/kg	29d	0	0	1	0.220763
TG-GATEs	limma	Lomustine	Rattus norvegicus	liver	In Vitro	4.8 uM	2hr	0	0	1	0.220763
TG-GATEs	limma	Lomustine	Rattus norvegicus	liver	In Vitro	120 uM	2hr	0	0	1	0.220763
TG-GATEs	limma	Lomustine	Rattus norvegicus	liver	In Vitro	4.8 uM	8hr	0	0	1	0.220763
TG-GATEs	limma	Lomustine	Rattus norvegicus	liver	In Vitro	24 uM	8hr	0	0	1	0.220763
TG-GATEs	limma	Lomustine	Rattus norvegicus	liver	In Vivo Single	0.6 mg/kg	3hr	0	0	1	0.220763
TG-GATEs	limma	Lomustine	Rattus norvegicus	liver	In Vivo Single	2 mg/kg	3hr	0	0	1	0.220763
TG-GATEs	limma	Lomustine	Rattus norvegicus	liver	In Vivo Single	6 mg/kg	3hr	0	0	1	0.220763
TG-GATEs	limma	Lomustine	Rattus norvegicus	liver	In Vivo Single	0.6 mg/kg	6hr	0	0	1	0.220763
TG-GATEs	limma	Lomustine	Rattus norvegicus	liver	In Vivo Single	2 mg/kg	6hr	0	0	1	0.220763
TG-GATEs	limma	Lomustine	Rattus norvegicus	liver	In Vivo Single	6 mg/kg	6hr	0	0	1	0.220763
TG-GATEs	limma	Lomustine	Rattus norvegicus	liver	In Vivo Single	0.6 mg/kg	9hr	0	0	1	0.220763
TG-GATEs	limma	Lomustine	Rattus norvegicus	liver	In Vivo Single	2 mg/kg	9hr	0	0	1	0.220763
TG-GATEs	limma	Lomustine	Rattus norvegicus	liver	In Vivo Single	0.6 mg/kg	24hr	0	0	1	0.220763
TG-GATEs	limma	Lomustine	Rattus norvegicus	liver	In Vivo Single	2 mg/kg	24hr	0	0	1	0.220763
TG-GATEs	limma	Lomustine	Rattus norvegicus	liver	In Vivo Single	6 mg/kg	24hr	0	0	1	0.220763
TG-GATEs	limma	Lomustine	Rattus norvegicus	liver	In Vivo Repeat	0.6 mg/kg	4d	0	0	1	0.220763
TG-GATEs	limma	Lomustine	Rattus norvegicus	liver	In Vivo Repeat	2 mg/kg	4d	0	0	1	0.220763
TG-GATEs	limma	Lomustine	Rattus norvegicus	liver	In Vivo Repeat	6 mg/kg	4d	0	0	1	0.220763
TG-GATEs	limma	Lomustine	Rattus norvegicus	liver	In Vivo Repeat	0.6 mg/kg	8d	0	0	1	0.220763
TG-GATEs	limma	Lomustine	Rattus norvegicus	liver	In Vivo Repeat	0.6 mg/kg	15d	0	0	1	0.220763
TG-GATEs	limma	Lomustine	Rattus norvegicus	liver	In Vivo Repeat	2 mg/kg	15d	0	0	1	0.220763
TG-GATEs	limma	Lomustine	Rattus norvegicus	liver	In Vivo Repeat	0.6 mg/kg	29d	0	0	1	0.220763
TG-GATEs	limma	Lomustine	Rattus norvegicus	liver	In Vivo Repeat	2 mg/kg	29d	0	0	1	0.220763
TG-GATEs	limma	Lomustine	Rattus norvegicus	kidney	In Vivo Single	0.6 mg/kg	3hr	0	0	1	0.220763
TG-GATEs	limma	Lomustine	Rattus norvegicus	kidney	In Vivo Single	2 mg/kg	3hr	0	0	1	0.220763
TG-GATEs	limma	Lomustine	Rattus norvegicus	kidney	In Vivo Single	6 mg/kg	3hr	0	0	1	0.220763
TG-GATEs	limma	Lomustine	Rattus norvegicus	kidney	In Vivo Single	0.6 mg/kg	6hr	0	0	1	0.220763
TG-GATEs	limma	Lomustine	Rattus norvegicus	kidney	In Vivo Single	2 mg/kg	6hr	0	0	1	0.220763
TG-GATEs	limma	Lomustine	Rattus norvegicus	kidney	In Vivo Single	6 mg/kg	6hr	0	0	1	0.220763
TG-GATEs	limma	Lomustine	Rattus norvegicus	kidney	In Vivo Single	0.6 mg/kg	9hr	0	0	1	0.220763
TG-GATEs	limma	Lomustine	Rattus norvegicus	kidney	In Vivo Single	2 mg/kg	9hr	0	0	1	0.220763
TG-GATEs	limma	Lomustine	Rattus norvegicus	kidney	In Vivo Single	6 mg/kg	9hr	0	0	1	0.220763
TG-GATEs	limma	Lomustine	Rattus norvegicus	kidney	In Vivo Single	0.6 mg/kg	24hr	0	0	1	0.220763
TG-GATEs	limma	Lomustine	Rattus norvegicus	kidney	In Vivo Single	2 mg/kg	24hr	0	0	1	0.220763
TG-GATEs	limma	Lomustine	Rattus norvegicus	kidney	In Vivo Single	6 mg/kg	24hr	0	0	1	0.220763
TG-GATEs	limma	Lomustine	Rattus norvegicus	kidney	In Vivo Repeat	0.6 mg/kg	4d	0	0	1	0.220763
TG-GATEs	limma	Lomustine	Rattus norvegicus	kidney	In Vivo Repeat	2 mg/kg	4d	0	0	1	0.220763
TG-GATEs	limma	Lomustine	Rattus norvegicus	kidney	In Vivo Repeat	6 mg/kg	4d	0	0	1	0.220763
TG-GATEs	limma	Lomustine	Rattus norvegicus	kidney	In Vivo Repeat	0.6 mg/kg	8d	0	0	1	0.220763
TG-GATEs	limma	Lomustine	Rattus norvegicus	kidney	In Vivo Repeat	2 mg/kg	8d	0	0	1	0.220763
TG-GATEs	limma	Lomustine	Rattus norvegicus	kidney	In Vivo Repeat	6 mg/kg	8d	0	0	1	0.220763
TG-GATEs	limma	Lomustine	Rattus norvegicus	kidney	In Vivo Repeat	0.6 mg/kg	15d	0	0	1	0.220763
TG-GATEs	limma	Lomustine	Rattus norvegicus	kidney	In Vivo Repeat	2 mg/kg	15d	0	0	1	0.220763
TG-GATEs	limma	Lomustine	Rattus norvegicus	kidney	In Vivo Repeat	0.6 mg/kg	29d	0	0	1	0.220763
TG-GATEs	limma	Lornoxicam	Rattus norvegicus	liver	In Vitro	0.6 uM	2hr	0	0	1	0.220763
TG-GATEs	limma	Lornoxicam	Rattus norvegicus	liver	In Vitro	3 uM	2hr	0	0	1	0.220763
TG-GATEs	limma	Lornoxicam	Rattus norvegicus	liver	In Vitro	15 uM	2hr	0	0	1	0.220763
TG-GATEs	limma	Lornoxicam	Rattus norvegicus	liver	In Vitro	0.6 uM	8hr	0	0	1	0.220763
TG-GATEs	limma	Lornoxicam	Rattus norvegicus	liver	In Vitro	3 uM	8hr	0	0	1	0.220763
TG-GATEs	limma	Lornoxicam	Rattus norvegicus	liver	In Vitro	15 uM	8hr	0	0	1	0.220763
TG-GATEs	limma	Lornoxicam	Rattus norvegicus	liver	In Vitro	0.6 uM	24hr	0	0	1	0.220763
TG-GATEs	limma	Lornoxicam	Rattus norvegicus	liver	In Vitro	3 uM	24hr	0	0	1	0.220763
TG-GATEs	limma	Lornoxicam	Rattus norvegicus	liver	In Vitro	15 uM	24hr	0	0	1	0.220763
TG-GATEs	limma	Lornoxicam	Rattus norvegicus	liver	In Vivo Single	1 mg/kg	3hr	0	0	1	0.220763
TG-GATEs	limma	Lornoxicam	Rattus norvegicus	liver	In Vivo Single	3 mg/kg	3hr	0	0	1	0.220763
TG-GATEs	limma	Lornoxicam	Rattus norvegicus	liver	In Vivo Single	10 mg/kg	3hr	0	0	1	0.220763
TG-GATEs	limma	Lornoxicam	Rattus norvegicus	liver	In Vivo Single	1 mg/kg	6hr	0	0	1	0.220763
TG-GATEs	limma	Lornoxicam	Rattus norvegicus	liver	In Vivo Single	3 mg/kg	6hr	0	0	1	0.220763
TG-GATEs	limma	Lornoxicam	Rattus norvegicus	liver	In Vivo Single	10 mg/kg	6hr	0	0	1	0.220763
TG-GATEs	limma	Lornoxicam	Rattus norvegicus	liver	In Vivo Single	1 mg/kg	9hr	0	0	1	0.220763
TG-GATEs	limma	Lornoxicam	Rattus norvegicus	liver	In Vivo Single	3 mg/kg	9hr	0	0	1	0.220763
TG-GATEs	limma	Lornoxicam	Rattus norvegicus	liver	In Vivo Single	10 mg/kg	9hr	0	0	1	0.220763
TG-GATEs	limma	Lornoxicam	Rattus norvegicus	liver	In Vivo Single	1 mg/kg	24hr	0	0	1	0.220763
TG-GATEs	limma	Lornoxicam	Rattus norvegicus	liver	In Vivo Single	3 mg/kg	24hr	0	0	1	0.220763
TG-GATEs	limma	Lornoxicam	Rattus norvegicus	liver	In Vivo Single	10 mg/kg	24hr	0	0	1	0.220763
TG-GATEs	limma	Lornoxicam	Rattus norvegicus	liver	In Vivo Repeat	0.3 mg/kg	4d	0	0	1	0.220763
TG-GATEs	limma	Lornoxicam	Rattus norvegicus	liver	In Vivo Repeat	1 mg/kg	4d	0	0	1	0.220763
TG-GATEs	limma	Lornoxicam	Rattus norvegicus	liver	In Vivo Repeat	0.3 mg/kg	8d	0	0	1	0.220763
TG-GATEs	limma	Lornoxicam	Rattus norvegicus	liver	In Vivo Repeat	1 mg/kg	8d	0	0	1	0.220763
TG-GATEs	limma	Lornoxicam	Rattus norvegicus	liver	In Vivo Repeat	0.3 mg/kg	15d	0	0	1	0.220763
TG-GATEs	limma	Lornoxicam	Rattus norvegicus	liver	In Vivo Repeat	1 mg/kg	15d	0	0	1	0.220763
TG-GATEs	limma	Lornoxicam	Rattus norvegicus	liver	In Vivo Repeat	0.3 mg/kg	29d	0	0	1	0.220763
TG-GATEs	limma	Lornoxicam	Rattus norvegicus	liver	In Vivo Repeat	1 mg/kg	29d	0	0	1	0.220763
TG-GATEs	limma	Lps	Rattus norvegicus	liver	In Vitro	0.16 ug/mL	2hr	0	0	1	0.220763
TG-GATEs	limma	Lps	Rattus norvegicus	liver	In Vitro	0.16 ug/mL	8hr	0	0	1	0.220763
TG-GATEs	limma	Lps	Rattus norvegicus	liver	In Vivo Single	10 ug/kg	3hr	0	0	1	0.220763
TG-GATEs	limma	Lps	Rattus norvegicus	liver	In Vivo Single	3000 ug/kg	3hr	0	0	1	0.220763
TG-GATEs	limma	Lps	Rattus norvegicus	liver	In Vivo Single	10 ug/kg	9hr	0	0	1	0.220763
TG-GATEs	limma	Lps	Rattus norvegicus	liver	In Vivo Single	300 ug/kg	9hr	0	0	1	0.220763
TG-GATEs	limma	Lps	Rattus norvegicus	liver	In Vivo Single	10 ug/kg	24hr	0	0	1	0.220763
TG-GATEs	limma	Lps	Rattus norvegicus	liver	In Vivo Single	300 ug/kg	24hr	0	0	1	0.220763
TG-GATEs	limma	Lps	Rattus norvegicus	liver	In Vivo Single	3000 ug/kg	24hr	0	0	1	0.220763
TG-GATEs	limma	Mefenamic acid	Rattus norvegicus	liver	In Vitro	6 uM	2hr	0	0	1	0.220763
TG-GATEs	limma	Mefenamic acid	Rattus norvegicus	liver	In Vitro	6 uM	8hr	0	0	1	0.220763
TG-GATEs	limma	Mefenamic acid	Rattus norvegicus	liver	In Vitro	30 uM	8hr	0	0	1	0.220763
TG-GATEs	limma	Mefenamic acid	Rattus norvegicus	liver	In Vivo Single	30 mg/kg	3hr	0	0	1	0.220763
TG-GATEs	limma	Mefenamic acid	Rattus norvegicus	liver	In Vivo Single	100 mg/kg	3hr	0	0	1	0.220763
TG-GATEs	limma	Mefenamic acid	Rattus norvegicus	liver	In Vivo Single	300 mg/kg	3hr	0	0	1	0.220763
TG-GATEs	limma	Mefenamic acid	Rattus norvegicus	liver	In Vivo Single	30 mg/kg	6hr	0	0	1	0.220763
TG-GATEs	limma	Mefenamic acid	Rattus norvegicus	liver	In Vivo Single	100 mg/kg	6hr	0	0	1	0.220763
TG-GATEs	limma	Mefenamic acid	Rattus norvegicus	liver	In Vivo Single	300 mg/kg	6hr	0	0	1	0.220763
TG-GATEs	limma	Mefenamic acid	Rattus norvegicus	liver	In Vivo Single	30 mg/kg	9hr	0	0	1	0.220763
TG-GATEs	limma	Mefenamic acid	Rattus norvegicus	liver	In Vivo Single	100 mg/kg	9hr	0	0	1	0.220763
TG-GATEs	limma	Mefenamic acid	Rattus norvegicus	liver	In Vivo Single	300 mg/kg	9hr	0	0	1	0.220763
TG-GATEs	limma	Mefenamic acid	Rattus norvegicus	liver	In Vivo Single	30 mg/kg	24hr	0	0	1	0.220763
TG-GATEs	limma	Mefenamic acid	Rattus norvegicus	liver	In Vivo Single	100 mg/kg	24hr	0	0	1	0.220763
TG-GATEs	limma	Mefenamic acid	Rattus norvegicus	liver	In Vivo Single	300 mg/kg	24hr	0	0	1	0.220763
TG-GATEs	limma	Mefenamic acid	Rattus norvegicus	liver	In Vivo Repeat	30 mg/kg	4d	0	0	1	0.220763
TG-GATEs	limma	Mefenamic acid	Rattus norvegicus	liver	In Vivo Repeat	100 mg/kg	4d	0	0	1	0.220763
TG-GATEs	limma	Mefenamic acid	Rattus norvegicus	liver	In Vivo Repeat	30 mg/kg	8d	0	0	1	0.220763
TG-GATEs	limma	Mefenamic acid	Rattus norvegicus	liver	In Vivo Repeat	100 mg/kg	8d	0	0	1	0.220763
TG-GATEs	limma	Mefenamic acid	Rattus norvegicus	liver	In Vivo Repeat	30 mg/kg	15d	0	0	1	0.220763
TG-GATEs	limma	Mefenamic acid	Rattus norvegicus	liver	In Vivo Repeat	100 mg/kg	15d	0	0	1	0.220763
TG-GATEs	limma	Mefenamic acid	Rattus norvegicus	liver	In Vivo Repeat	30 mg/kg	29d	0	0	1	0.220763
TG-GATEs	limma	Mefenamic acid	Rattus norvegicus	liver	In Vivo Repeat	100 mg/kg	29d	0	0	1	0.220763
TG-GATEs	limma	Meloxicam	Rattus norvegicus	liver	In Vitro	2 uM	2hr	0	0	1	0.220763
TG-GATEs	limma	Meloxicam	Rattus norvegicus	liver	In Vitro	50 uM	2hr	0	0	1	0.220763
TG-GATEs	limma	Meloxicam	Rattus norvegicus	liver	In Vitro	2 uM	8hr	0	0	1	0.220763
TG-GATEs	limma	Meloxicam	Rattus norvegicus	liver	In Vitro	10 uM	8hr	0	0	1	0.220763
TG-GATEs	limma	Meloxicam	Rattus norvegicus	liver	In Vitro	50 uM	8hr	0	0	1	0.220763
TG-GATEs	limma	Meloxicam	Rattus norvegicus	liver	In Vitro	2 uM	24hr	0	0	1	0.220763
TG-GATEs	limma	Meloxicam	Rattus norvegicus	liver	In Vitro	10 uM	24hr	0	0	1	0.220763
TG-GATEs	limma	Meloxicam	Rattus norvegicus	liver	In Vivo Single	10 mg/kg	3hr	0	0	1	0.220763
TG-GATEs	limma	Meloxicam	Rattus norvegicus	liver	In Vivo Single	30 mg/kg	3hr	0	0	1	0.220763
TG-GATEs	limma	Meloxicam	Rattus norvegicus	liver	In Vivo Single	10 mg/kg	6hr	0	0	1	0.220763
TG-GATEs	limma	Meloxicam	Rattus norvegicus	liver	In Vivo Single	30 mg/kg	6hr	0	0	1	0.220763
TG-GATEs	limma	Meloxicam	Rattus norvegicus	liver	In Vivo Single	100 mg/kg	6hr	0	0	1	0.220763
TG-GATEs	limma	Meloxicam	Rattus norvegicus	liver	In Vivo Single	10 mg/kg	9hr	0	0	1	0.220763
TG-GATEs	limma	Meloxicam	Rattus norvegicus	liver	In Vivo Single	30 mg/kg	9hr	0	0	1	0.220763
TG-GATEs	limma	Meloxicam	Rattus norvegicus	liver	In Vivo Single	100 mg/kg	9hr	0	0	1	0.220763
TG-GATEs	limma	Meloxicam	Rattus norvegicus	liver	In Vivo Single	10 mg/kg	24hr	0	0	1	0.220763
TG-GATEs	limma	Meloxicam	Rattus norvegicus	liver	In Vivo Single	30 mg/kg	24hr	0	0	1	0.220763
TG-GATEs	limma	Meloxicam	Rattus norvegicus	liver	In Vivo Repeat	3 mg/kg	4d	0	0	1	0.220763
TG-GATEs	limma	Meloxicam	Rattus norvegicus	liver	In Vivo Repeat	10 mg/kg	4d	0	0	1	0.220763
TG-GATEs	limma	Meloxicam	Rattus norvegicus	liver	In Vivo Repeat	3 mg/kg	8d	0	0	1	0.220763
TG-GATEs	limma	Meloxicam	Rattus norvegicus	liver	In Vivo Repeat	10 mg/kg	8d	0	0	1	0.220763
TG-GATEs	limma	Meloxicam	Rattus norvegicus	liver	In Vivo Repeat	3 mg/kg	15d	0	0	1	0.220763
TG-GATEs	limma	Meloxicam	Rattus norvegicus	liver	In Vivo Repeat	10 mg/kg	15d	0	0	1	0.220763
TG-GATEs	limma	Meloxicam	Rattus norvegicus	liver	In Vivo Repeat	3 mg/kg	29d	0	0	1	0.220763
TG-GATEs	limma	Meloxicam	Rattus norvegicus	liver	In Vivo Repeat	10 mg/kg	29d	0	0	1	0.220763
TG-GATEs	limma	Metformin	Rattus norvegicus	liver	In Vitro	40 uM	2hr	0	0	1	0.220763
TG-GATEs	limma	Metformin	Rattus norvegicus	liver	In Vitro	200 uM	2hr	0	0	1	0.220763
TG-GATEs	limma	Metformin	Rattus norvegicus	liver	In Vitro	1000 uM	2hr	0	0	1	0.220763
TG-GATEs	limma	Metformin	Rattus norvegicus	liver	In Vitro	40 uM	8hr	0	0	1	0.220763
TG-GATEs	limma	Metformin	Rattus norvegicus	liver	In Vitro	200 uM	8hr	0	0	1	0.220763
TG-GATEs	limma	Metformin	Rattus norvegicus	liver	In Vitro	40 uM	24hr	0	0	1	0.220763
TG-GATEs	limma	Metformin	Rattus norvegicus	liver	In Vitro	200 uM	24hr	0	0	1	0.220763
TG-GATEs	limma	Metformin	Rattus norvegicus	liver	In Vivo Single	100 mg/kg	3hr	0	0	1	0.220763
TG-GATEs	limma	Metformin	Rattus norvegicus	liver	In Vivo Single	300 mg/kg	3hr	0	0	1	0.220763
TG-GATEs	limma	Metformin	Rattus norvegicus	liver	In Vivo Single	1000 mg/kg	3hr	0	0	1	0.220763
TG-GATEs	limma	Metformin	Rattus norvegicus	liver	In Vivo Single	100 mg/kg	6hr	0	0	1	0.220763
TG-GATEs	limma	Metformin	Rattus norvegicus	liver	In Vivo Single	300 mg/kg	6hr	0	0	1	0.220763
TG-GATEs	limma	Metformin	Rattus norvegicus	liver	In Vivo Single	100 mg/kg	9hr	0	0	1	0.220763
TG-GATEs	limma	Metformin	Rattus norvegicus	liver	In Vivo Single	300 mg/kg	9hr	0	0	1	0.220763
TG-GATEs	limma	Metformin	Rattus norvegicus	liver	In Vivo Single	1000 mg/kg	9hr	0	0	1	0.220763
TG-GATEs	limma	Metformin	Rattus norvegicus	liver	In Vivo Single	100 mg/kg	24hr	0	0	1	0.220763
TG-GATEs	limma	Metformin	Rattus norvegicus	liver	In Vivo Single	300 mg/kg	24hr	0	0	1	0.220763
TG-GATEs	limma	Metformin	Rattus norvegicus	liver	In Vivo Single	1000 mg/kg	24hr	0	0	1	0.220763
TG-GATEs	limma	Metformin	Rattus norvegicus	liver	In Vivo Repeat	100 mg/kg	4d	0	0	1	0.220763
TG-GATEs	limma	Metformin	Rattus norvegicus	liver	In Vivo Repeat	300 mg/kg	4d	0	0	1	0.220763
TG-GATEs	limma	Metformin	Rattus norvegicus	liver	In Vivo Repeat	1000 mg/kg	4d	0	0	1	0.220763
TG-GATEs	limma	Metformin	Rattus norvegicus	liver	In Vivo Repeat	100 mg/kg	8d	0	0	1	0.220763
TG-GATEs	limma	Metformin	Rattus norvegicus	liver	In Vivo Repeat	300 mg/kg	8d	0	0	1	0.220763
TG-GATEs	limma	Metformin	Rattus norvegicus	liver	In Vivo Repeat	1000 mg/kg	8d	0	0	1	0.220763
TG-GATEs	limma	Metformin	Rattus norvegicus	liver	In Vivo Repeat	100 mg/kg	15d	0	0	1	0.220763
TG-GATEs	limma	Metformin	Rattus norvegicus	liver	In Vivo Repeat	300 mg/kg	15d	0	0	1	0.220763
TG-GATEs	limma	Metformin	Rattus norvegicus	liver	In Vivo Repeat	1000 mg/kg	15d	0	0	1	0.220763
TG-GATEs	limma	Metformin	Rattus norvegicus	liver	In Vivo Repeat	100 mg/kg	29d	0	0	1	0.220763
TG-GATEs	limma	Metformin	Rattus norvegicus	liver	In Vivo Repeat	300 mg/kg	29d	0	0	1	0.220763
TG-GATEs	limma	Metformin	Rattus norvegicus	liver	In Vivo Repeat	1000 mg/kg	29d	0	0	1	0.220763
TG-GATEs	limma	Methapyrilene	Rattus norvegicus	liver	In Vitro	3 uM	2hr	0	0	1	0.220763
TG-GATEs	limma	Methapyrilene	Rattus norvegicus	liver	In Vitro	0.6 uM	8hr	0	0	1	0.220763
TG-GATEs	limma	Methapyrilene	Rattus norvegicus	liver	In Vitro	3 uM	8hr	0	0	1	0.220763
TG-GATEs	limma	Methapyrilene	Rattus norvegicus	liver	In Vitro	15 uM	8hr	0	0	1	0.220763
TG-GATEs	limma	Methapyrilene	Rattus norvegicus	liver	In Vitro	0.6 uM	24hr	0	0	1	0.220763
TG-GATEs	limma	Methapyrilene	Rattus norvegicus	liver	In Vitro	3 uM	24hr	0	0	1	0.220763
TG-GATEs	limma	Methapyrilene	Rattus norvegicus	liver	In Vivo Single	10 mg/kg	3hr	0	0	1	0.220763
TG-GATEs	limma	Methapyrilene	Rattus norvegicus	liver	In Vivo Single	30 mg/kg	3hr	0	0	1	0.220763
TG-GATEs	limma	Methapyrilene	Rattus norvegicus	liver	In Vivo Single	100 mg/kg	3hr	0	0	1	0.220763
TG-GATEs	limma	Methapyrilene	Rattus norvegicus	liver	In Vivo Single	10 mg/kg	6hr	0	0	1	0.220763
TG-GATEs	limma	Methapyrilene	Rattus norvegicus	liver	In Vivo Single	10 mg/kg	9hr	0	0	1	0.220763
TG-GATEs	limma	Methapyrilene	Rattus norvegicus	liver	In Vivo Single	30 mg/kg	9hr	0	0	1	0.220763
TG-GATEs	limma	Methapyrilene	Rattus norvegicus	liver	In Vivo Single	10 mg/kg	24hr	0	0	1	0.220763
TG-GATEs	limma	Methapyrilene	Rattus norvegicus	liver	In Vivo Single	30 mg/kg	24hr	0	0	1	0.220763
TG-GATEs	limma	Methapyrilene	Rattus norvegicus	liver	In Vivo Repeat	10 mg/kg	4d	0	0	1	0.220763
TG-GATEs	limma	Methapyrilene	Rattus norvegicus	liver	In Vivo Repeat	30 mg/kg	4d	0	0	1	0.220763
TG-GATEs	limma	Methapyrilene	Rattus norvegicus	liver	In Vivo Repeat	100 mg/kg	4d	0	0	1	0.220763
TG-GATEs	limma	Methapyrilene	Rattus norvegicus	liver	In Vivo Repeat	10 mg/kg	8d	0	0	1	0.220763
TG-GATEs	limma	Methapyrilene	Rattus norvegicus	liver	In Vivo Repeat	30 mg/kg	8d	0	0	1	0.220763
TG-GATEs	limma	Methapyrilene	Rattus norvegicus	liver	In Vivo Repeat	10 mg/kg	15d	0	0	1	0.220763
TG-GATEs	limma	Methapyrilene	Rattus norvegicus	liver	In Vivo Repeat	10 mg/kg	29d	0	0	1	0.220763
TG-GATEs	limma	Methimazole	Rattus norvegicus	liver	In Vitro	2000 uM	2hr	0	0	1	0.220763
TG-GATEs	limma	Methimazole	Rattus norvegicus	liver	In Vitro	400 uM	8hr	0	0	1	0.220763
TG-GATEs	limma	Methimazole	Rattus norvegicus	liver	In Vitro	2000 uM	8hr	0	0	1	0.220763
TG-GATEs	limma	Methimazole	Rattus norvegicus	liver	In Vitro	400 uM	24hr	0	0	1	0.220763
TG-GATEs	limma	Methimazole	Rattus norvegicus	liver	In Vitro	2000 uM	24hr	0	0	1	0.220763
TG-GATEs	limma	Methimazole	Rattus norvegicus	liver	In Vivo Single	10 mg/kg	3hr	0	0	1	0.220763
TG-GATEs	limma	Methimazole	Rattus norvegicus	liver	In Vivo Single	10 mg/kg	9hr	0	0	1	0.220763
TG-GATEs	limma	Methimazole	Rattus norvegicus	liver	In Vivo Repeat	10 mg/kg	4d	0	0	1	0.220763
TG-GATEs	limma	Methimazole	Rattus norvegicus	liver	In Vivo Repeat	10 mg/kg	8d	0	0	1	0.220763
TG-GATEs	limma	Methimazole	Rattus norvegicus	liver	In Vivo Repeat	30 mg/kg	8d	0	0	1	0.220763
TG-GATEs	limma	Methyldopa	Rattus norvegicus	liver	In Vitro	2 uM	2hr	0	0	1	0.220763
TG-GATEs	limma	Methyldopa	Rattus norvegicus	liver	In Vitro	10 uM	2hr	0	0	1	0.220763
TG-GATEs	limma	Methyldopa	Rattus norvegicus	liver	In Vitro	50 uM	2hr	0	0	1	0.220763
TG-GATEs	limma	Methyldopa	Rattus norvegicus	liver	In Vitro	2 uM	8hr	0	0	1	0.220763
TG-GATEs	limma	Methyldopa	Rattus norvegicus	liver	In Vitro	10 uM	8hr	0	0	1	0.220763
TG-GATEs	limma	Methyldopa	Rattus norvegicus	liver	In Vitro	50 uM	8hr	0	0	1	0.220763
TG-GATEs	limma	Methyldopa	Rattus norvegicus	liver	In Vitro	2 uM	24hr	0	0	1	0.220763
TG-GATEs	limma	Methyldopa	Rattus norvegicus	liver	In Vitro	10 uM	24hr	0	0	1	0.220763
TG-GATEs	limma	Methyldopa	Rattus norvegicus	liver	In Vivo Single	60 mg/kg	3hr	0	0	1	0.220763
TG-GATEs	limma	Methyldopa	Rattus norvegicus	liver	In Vivo Single	200 mg/kg	3hr	0	0	1	0.220763
TG-GATEs	limma	Methyldopa	Rattus norvegicus	liver	In Vivo Single	600 mg/kg	3hr	0	0	1	0.220763
TG-GATEs	limma	Methyldopa	Rattus norvegicus	liver	In Vivo Single	60 mg/kg	6hr	0	0	1	0.220763
TG-GATEs	limma	Methyldopa	Rattus norvegicus	liver	In Vivo Single	200 mg/kg	6hr	0	0	1	0.220763
TG-GATEs	limma	Methyldopa	Rattus norvegicus	liver	In Vivo Single	600 mg/kg	6hr	0	0	1	0.220763
TG-GATEs	limma	Methyldopa	Rattus norvegicus	liver	In Vivo Single	60 mg/kg	9hr	0	0	1	0.220763
TG-GATEs	limma	Methyldopa	Rattus norvegicus	liver	In Vivo Single	200 mg/kg	9hr	0	0	1	0.220763
TG-GATEs	limma	Methyldopa	Rattus norvegicus	liver	In Vivo Single	600 mg/kg	9hr	0	0	1	0.220763
TG-GATEs	limma	Methyldopa	Rattus norvegicus	liver	In Vivo Single	60 mg/kg	24hr	0	0	1	0.220763
TG-GATEs	limma	Methyldopa	Rattus norvegicus	liver	In Vivo Single	200 mg/kg	24hr	0	0	1	0.220763
TG-GATEs	limma	Methyldopa	Rattus norvegicus	liver	In Vivo Repeat	60 mg/kg	4d	0	0	1	0.220763
TG-GATEs	limma	Methyldopa	Rattus norvegicus	liver	In Vivo Repeat	200 mg/kg	4d	0	0	1	0.220763
TG-GATEs	limma	Methyldopa	Rattus norvegicus	liver	In Vivo Repeat	60 mg/kg	8d	0	0	1	0.220763
TG-GATEs	limma	Methyldopa	Rattus norvegicus	liver	In Vivo Repeat	200 mg/kg	8d	0	0	1	0.220763
TG-GATEs	limma	Methyldopa	Rattus norvegicus	liver	In Vivo Repeat	60 mg/kg	15d	0	0	1	0.220763
TG-GATEs	limma	Methyldopa	Rattus norvegicus	liver	In Vivo Repeat	200 mg/kg	15d	0	0	1	0.220763
TG-GATEs	limma	Methyldopa	Rattus norvegicus	liver	In Vivo Repeat	60 mg/kg	29d	0	0	1	0.220763
TG-GATEs	limma	Methyldopa	Rattus norvegicus	liver	In Vivo Repeat	200 mg/kg	29d	0	0	1	0.220763
TG-GATEs	limma	Methyldopa	Rattus norvegicus	liver	In Vivo Repeat	600 mg/kg	29d	0	0	1	0.220763
TG-GATEs	limma	Methylene dianiline	Rattus norvegicus	liver	In Vivo Single	30 mg/kg	3hr	0	0	1	0.220763
TG-GATEs	limma	Methylene dianiline	Rattus norvegicus	liver	In Vivo Single	100 mg/kg	3hr	0	0	1	0.220763
TG-GATEs	limma	Methylene dianiline	Rattus norvegicus	liver	In Vivo Single	30 mg/kg	6hr	0	0	1	0.220763
TG-GATEs	limma	Methylene dianiline	Rattus norvegicus	liver	In Vivo Single	30 mg/kg	24hr	0	0	1	0.220763
TG-GATEs	limma	Methylene dianiline	Rattus norvegicus	liver	In Vivo Repeat	10 mg/kg	4d	0	0	1	0.220763
TG-GATEs	limma	Methylene dianiline	Rattus norvegicus	liver	In Vivo Repeat	30 mg/kg	4d	0	0	1	0.220763
TG-GATEs	limma	Methylene dianiline	Rattus norvegicus	liver	In Vivo Repeat	10 mg/kg	8d	0	0	1	0.220763
TG-GATEs	limma	Methylene dianiline	Rattus norvegicus	liver	In Vivo Repeat	30 mg/kg	8d	0	0	1	0.220763
TG-GATEs	limma	Methylene dianiline	Rattus norvegicus	liver	In Vivo Repeat	10 mg/kg	15d	0	0	1	0.220763
TG-GATEs	limma	Methylene dianiline	Rattus norvegicus	liver	In Vivo Repeat	30 mg/kg	15d	0	0	1	0.220763
TG-GATEs	limma	Methylene dianiline	Rattus norvegicus	liver	In Vivo Repeat	10 mg/kg	29d	0	0	1	0.220763
TG-GATEs	limma	Methylene dianiline	Rattus norvegicus	liver	In Vivo Repeat	30 mg/kg	29d	0	0	1	0.220763
TG-GATEs	limma	Methyltestosterone	Rattus norvegicus	liver	In Vitro	1.6 uM	2hr	0	0	1	0.220763
TG-GATEs	limma	Methyltestosterone	Rattus norvegicus	liver	In Vitro	1.6 uM	8hr	0	0	1	0.220763
TG-GATEs	limma	Methyltestosterone	Rattus norvegicus	liver	In Vitro	8 uM	8hr	0	0	1	0.220763
TG-GATEs	limma	Methyltestosterone	Rattus norvegicus	liver	In Vitro	8 uM	24hr	0	0	1	0.220763
TG-GATEs	limma	Methyltestosterone	Rattus norvegicus	liver	In Vivo Single	30 mg/kg	3hr	0	0	1	0.220763
TG-GATEs	limma	Methyltestosterone	Rattus norvegicus	liver	In Vivo Single	100 mg/kg	3hr	0	0	1	0.220763
TG-GATEs	limma	Methyltestosterone	Rattus norvegicus	liver	In Vivo Single	300 mg/kg	3hr	0	0	1	0.220763
TG-GATEs	limma	Methyltestosterone	Rattus norvegicus	liver	In Vivo Single	30 mg/kg	6hr	0	0	1	0.220763
TG-GATEs	limma	Methyltestosterone	Rattus norvegicus	liver	In Vivo Single	100 mg/kg	6hr	0	0	1	0.220763
TG-GATEs	limma	Methyltestosterone	Rattus norvegicus	liver	In Vivo Single	30 mg/kg	9hr	0	0	1	0.220763
TG-GATEs	limma	Methyltestosterone	Rattus norvegicus	liver	In Vivo Single	100 mg/kg	9hr	0	0	1	0.220763
TG-GATEs	limma	Methyltestosterone	Rattus norvegicus	liver	In Vivo Single	30 mg/kg	24hr	0	0	1	0.220763
TG-GATEs	limma	Methyltestosterone	Rattus norvegicus	liver	In Vivo Single	100 mg/kg	24hr	0	0	1	0.220763
TG-GATEs	limma	Methyltestosterone	Rattus norvegicus	liver	In Vivo Repeat	30 mg/kg	4d	0	0	1	0.220763
TG-GATEs	limma	Methyltestosterone	Rattus norvegicus	liver	In Vivo Repeat	100 mg/kg	4d	0	0	1	0.220763
TG-GATEs	limma	Methyltestosterone	Rattus norvegicus	liver	In Vivo Repeat	300 mg/kg	4d	0	0	1	0.220763
TG-GATEs	limma	Methyltestosterone	Rattus norvegicus	liver	In Vivo Repeat	100 mg/kg	8d	0	0	1	0.220763
TG-GATEs	limma	Methyltestosterone	Rattus norvegicus	liver	In Vivo Repeat	30 mg/kg	15d	0	0	1	0.220763
TG-GATEs	limma	Methyltestosterone	Rattus norvegicus	liver	In Vivo Repeat	100 mg/kg	15d	0	0	1	0.220763
TG-GATEs	limma	Methyltestosterone	Rattus norvegicus	liver	In Vivo Repeat	30 mg/kg	29d	0	0	1	0.220763
TG-GATEs	limma	Methyltestosterone	Rattus norvegicus	liver	In Vivo Repeat	100 mg/kg	29d	0	0	1	0.220763
TG-GATEs	limma	Methyltestosterone	Rattus norvegicus	kidney	In Vivo Single	30 mg/kg	3hr	0	0	1	0.220763
TG-GATEs	limma	Methyltestosterone	Rattus norvegicus	kidney	In Vivo Single	100 mg/kg	3hr	0	0	1	0.220763
TG-GATEs	limma	Methyltestosterone	Rattus norvegicus	kidney	In Vivo Single	300 mg/kg	3hr	0	0	1	0.220763
TG-GATEs	limma	Methyltestosterone	Rattus norvegicus	kidney	In Vivo Single	30 mg/kg	6hr	0	0	1	0.220763
TG-GATEs	limma	Methyltestosterone	Rattus norvegicus	kidney	In Vivo Single	100 mg/kg	6hr	0	0	1	0.220763
TG-GATEs	limma	Methyltestosterone	Rattus norvegicus	kidney	In Vivo Single	30 mg/kg	9hr	0	0	1	0.220763
TG-GATEs	limma	Methyltestosterone	Rattus norvegicus	kidney	In Vivo Single	100 mg/kg	9hr	0	0	1	0.220763
TG-GATEs	limma	Methyltestosterone	Rattus norvegicus	kidney	In Vivo Single	30 mg/kg	24hr	0	0	1	0.220763
TG-GATEs	limma	Methyltestosterone	Rattus norvegicus	kidney	In Vivo Single	100 mg/kg	24hr	0	0	1	0.220763
TG-GATEs	limma	Methyltestosterone	Rattus norvegicus	kidney	In Vivo Single	300 mg/kg	24hr	0	0	1	0.220763
TG-GATEs	limma	Methyltestosterone	Rattus norvegicus	kidney	In Vivo Repeat	30 mg/kg	4d	0	0	1	0.220763
TG-GATEs	limma	Methyltestosterone	Rattus norvegicus	kidney	In Vivo Repeat	100 mg/kg	4d	0	0	1	0.220763
TG-GATEs	limma	Methyltestosterone	Rattus norvegicus	kidney	In Vivo Repeat	300 mg/kg	4d	0	0	1	0.220763
TG-GATEs	limma	Methyltestosterone	Rattus norvegicus	kidney	In Vivo Repeat	30 mg/kg	8d	0	0	1	0.220763
TG-GATEs	limma	Methyltestosterone	Rattus norvegicus	kidney	In Vivo Repeat	100 mg/kg	8d	0	0	1	0.220763
TG-GATEs	limma	Methyltestosterone	Rattus norvegicus	kidney	In Vivo Repeat	30 mg/kg	15d	0	0	1	0.220763
TG-GATEs	limma	Methyltestosterone	Rattus norvegicus	kidney	In Vivo Repeat	300 mg/kg	15d	0	0	1	0.220763
TG-GATEs	limma	Methyltestosterone	Rattus norvegicus	kidney	In Vivo Repeat	30 mg/kg	29d	0	0	1	0.220763
TG-GATEs	limma	Methyltestosterone	Rattus norvegicus	kidney	In Vivo Repeat	100 mg/kg	29d	0	0	1	0.220763
TG-GATEs	limma	Mexiletine	Rattus norvegicus	liver	In Vitro	0.6 uM	2hr	0	0	1	0.220763
TG-GATEs	limma	Mexiletine	Rattus norvegicus	liver	In Vitro	3 uM	2hr	0	0	1	0.220763
TG-GATEs	limma	Mexiletine	Rattus norvegicus	liver	In Vitro	15 uM	2hr	0	0	1	0.220763
TG-GATEs	limma	Mexiletine	Rattus norvegicus	liver	In Vitro	0.6 uM	8hr	0	0	1	0.220763
TG-GATEs	limma	Mexiletine	Rattus norvegicus	liver	In Vitro	3 uM	8hr	0	0	1	0.220763
TG-GATEs	limma	Mexiletine	Rattus norvegicus	liver	In Vitro	15 uM	8hr	0	0	1	0.220763
TG-GATEs	limma	Mexiletine	Rattus norvegicus	liver	In Vitro	0.6 uM	24hr	0	0	1	0.220763
TG-GATEs	limma	Mexiletine	Rattus norvegicus	liver	In Vitro	3 uM	24hr	0	0	1	0.220763
TG-GATEs	limma	Mexiletine	Rattus norvegicus	liver	In Vitro	15 uM	24hr	0	0	1	0.220763
TG-GATEs	limma	Mexiletine	Rattus norvegicus	liver	In Vitro	limma combined	limma combined	0	0	1	0.220763
TG-GATEs	limma	Mexiletine	Rattus norvegicus	liver	In Vivo Single	40 mg/kg	3hr	0	0	1	0.220763
TG-GATEs	limma	Mexiletine	Rattus norvegicus	liver	In Vivo Single	120 mg/kg	3hr	0	0	1	0.220763
TG-GATEs	limma	Mexiletine	Rattus norvegicus	liver	In Vivo Single	40 mg/kg	6hr	0	0	1	0.220763
TG-GATEs	limma	Mexiletine	Rattus norvegicus	liver	In Vivo Single	120 mg/kg	6hr	0	0	1	0.220763
TG-GATEs	limma	Mexiletine	Rattus norvegicus	liver	In Vivo Single	400 mg/kg	6hr	0	0	1	0.220763
TG-GATEs	limma	Mexiletine	Rattus norvegicus	liver	In Vivo Single	40 mg/kg	9hr	0	0	1	0.220763
TG-GATEs	limma	Mexiletine	Rattus norvegicus	liver	In Vivo Single	120 mg/kg	9hr	0	0	1	0.220763
TG-GATEs	limma	Mexiletine	Rattus norvegicus	liver	In Vivo Single	40 mg/kg	24hr	0	0	1	0.220763
TG-GATEs	limma	Mexiletine	Rattus norvegicus	liver	In Vivo Single	120 mg/kg	24hr	0	0	1	0.220763
TG-GATEs	limma	Mexiletine	Rattus norvegicus	liver	In Vivo Single	400 mg/kg	24hr	0	0	1	0.220763
TG-GATEs	limma	Mexiletine	Rattus norvegicus	liver	In Vivo Repeat	40 mg/kg	4d	0	0	1	0.220763
TG-GATEs	limma	Mexiletine	Rattus norvegicus	liver	In Vivo Repeat	120 mg/kg	4d	0	0	1	0.220763
TG-GATEs	limma	Mexiletine	Rattus norvegicus	liver	In Vivo Repeat	400 mg/kg	4d	0	0	1	0.220763
TG-GATEs	limma	Mexiletine	Rattus norvegicus	liver	In Vivo Repeat	40 mg/kg	8d	0	0	1	0.220763
TG-GATEs	limma	Mexiletine	Rattus norvegicus	liver	In Vivo Repeat	120 mg/kg	8d	0	0	1	0.220763
TG-GATEs	limma	Mexiletine	Rattus norvegicus	liver	In Vivo Repeat	400 mg/kg	8d	0	0	1	0.220763
TG-GATEs	limma	Mexiletine	Rattus norvegicus	liver	In Vivo Repeat	40 mg/kg	15d	0	0	1	0.220763
TG-GATEs	limma	Mexiletine	Rattus norvegicus	liver	In Vivo Repeat	120 mg/kg	15d	0	0	1	0.220763
TG-GATEs	limma	Mexiletine	Rattus norvegicus	liver	In Vivo Repeat	400 mg/kg	15d	0	0	1	0.220763
TG-GATEs	limma	Mexiletine	Rattus norvegicus	liver	In Vivo Repeat	40 mg/kg	29d	0	0	1	0.220763
TG-GATEs	limma	Mexiletine	Rattus norvegicus	liver	In Vivo Repeat	120 mg/kg	29d	0	0	1	0.220763
TG-GATEs	limma	Mexiletine	Rattus norvegicus	liver	In Vivo Repeat	400 mg/kg	29d	0	0	1	0.220763
TG-GATEs	limma	Monocrotaline	Rattus norvegicus	liver	In Vitro	3.6 uM	2hr	0	0	1	0.220763
TG-GATEs	limma	Monocrotaline	Rattus norvegicus	liver	In Vitro	18 uM	2hr	0	0	1	0.220763
TG-GATEs	limma	Monocrotaline	Rattus norvegicus	liver	In Vitro	90 uM	2hr	0	0	1	0.220763
TG-GATEs	limma	Monocrotaline	Rattus norvegicus	liver	In Vitro	3.6 uM	8hr	0	0	1	0.220763
TG-GATEs	limma	Monocrotaline	Rattus norvegicus	liver	In Vitro	18 uM	8hr	0	0	1	0.220763
TG-GATEs	limma	Monocrotaline	Rattus norvegicus	liver	In Vitro	3.6 uM	24hr	0	0	1	0.220763
TG-GATEs	limma	Monocrotaline	Rattus norvegicus	liver	In Vitro	18 uM	24hr	0	0	1	0.220763
TG-GATEs	limma	Monocrotaline	Rattus norvegicus	liver	In Vivo Single	3 mg/kg	3hr	0	0	1	0.220763
TG-GATEs	limma	Monocrotaline	Rattus norvegicus	liver	In Vivo Single	10 mg/kg	3hr	0	0	1	0.220763
TG-GATEs	limma	Monocrotaline	Rattus norvegicus	liver	In Vivo Single	3 mg/kg	6hr	0	0	1	0.220763
TG-GATEs	limma	Monocrotaline	Rattus norvegicus	liver	In Vivo Single	3 mg/kg	9hr	0	0	1	0.220763
TG-GATEs	limma	Monocrotaline	Rattus norvegicus	liver	In Vivo Single	10 mg/kg	9hr	0	0	1	0.220763
TG-GATEs	limma	Monocrotaline	Rattus norvegicus	liver	In Vivo Single	3 mg/kg	24hr	0	0	1	0.220763
TG-GATEs	limma	Monocrotaline	Rattus norvegicus	liver	In Vivo Single	10 mg/kg	24hr	0	0	1	0.220763
TG-GATEs	limma	Monocrotaline	Rattus norvegicus	liver	In Vivo Repeat	3 mg/kg	4d	0	0	1	0.220763
TG-GATEs	limma	Monocrotaline	Rattus norvegicus	liver	In Vivo Repeat	10 mg/kg	4d	0	0	1	0.220763
TG-GATEs	limma	Monocrotaline	Rattus norvegicus	liver	In Vivo Repeat	3 mg/kg	8d	0	0	1	0.220763
TG-GATEs	limma	Monocrotaline	Rattus norvegicus	kidney	In Vivo Single	3 mg/kg	3hr	0	0	1	0.220763
TG-GATEs	limma	Monocrotaline	Rattus norvegicus	kidney	In Vivo Single	10 mg/kg	3hr	0	0	1	0.220763
TG-GATEs	limma	Monocrotaline	Rattus norvegicus	kidney	In Vivo Single	30 mg/kg	3hr	0	0	1	0.220763
TG-GATEs	limma	Monocrotaline	Rattus norvegicus	kidney	In Vivo Single	3 mg/kg	6hr	0	0	1	0.220763
TG-GATEs	limma	Monocrotaline	Rattus norvegicus	kidney	In Vivo Single	10 mg/kg	6hr	0	0	1	0.220763
TG-GATEs	limma	Monocrotaline	Rattus norvegicus	kidney	In Vivo Single	30 mg/kg	6hr	0	0	1	0.220763
TG-GATEs	limma	Monocrotaline	Rattus norvegicus	kidney	In Vivo Single	3 mg/kg	9hr	0	0	1	0.220763
TG-GATEs	limma	Monocrotaline	Rattus norvegicus	kidney	In Vivo Single	10 mg/kg	9hr	0	0	1	0.220763
TG-GATEs	limma	Monocrotaline	Rattus norvegicus	kidney	In Vivo Single	30 mg/kg	9hr	0	0	1	0.220763
TG-GATEs	limma	Monocrotaline	Rattus norvegicus	kidney	In Vivo Single	3 mg/kg	24hr	0	0	1	0.220763
TG-GATEs	limma	Monocrotaline	Rattus norvegicus	kidney	In Vivo Single	10 mg/kg	24hr	0	0	1	0.220763
TG-GATEs	limma	Monocrotaline	Rattus norvegicus	kidney	In Vivo Single	30 mg/kg	24hr	0	0	1	0.220763
TG-GATEs	limma	Monocrotaline	Rattus norvegicus	kidney	In Vivo Repeat	3 mg/kg	4d	0	0	1	0.220763
TG-GATEs	limma	Monocrotaline	Rattus norvegicus	kidney	In Vivo Repeat	10 mg/kg	4d	0	0	1	0.220763
TG-GATEs	limma	Monocrotaline	Rattus norvegicus	kidney	In Vivo Repeat	30 mg/kg	4d	0	0	1	0.220763
TG-GATEs	limma	Monocrotaline	Rattus norvegicus	kidney	In Vivo Repeat	3 mg/kg	8d	0	0	1	0.220763
TG-GATEs	limma	Monocrotaline	Rattus norvegicus	kidney	In Vivo Repeat	10 mg/kg	8d	0	0	1	0.220763
TG-GATEs	limma	Monocrotaline	Rattus norvegicus	kidney	In Vivo Repeat	3 mg/kg	15d	0	0	1	0.220763
TG-GATEs	limma	Monocrotaline	Rattus norvegicus	kidney	In Vivo Repeat	10 mg/kg	15d	0	0	1	0.220763
TG-GATEs	limma	Monocrotaline	Rattus norvegicus	kidney	In Vivo Repeat	3 mg/kg	29d	0	0	1	0.220763
TG-GATEs	limma	Monocrotaline	Rattus norvegicus	kidney	In Vivo Repeat	10 mg/kg	29d	0	0	1	0.220763
TG-GATEs	limma	Moxisylyte	Rattus norvegicus	liver	In Vitro	24 uM	2hr	0	0	1	0.220763
TG-GATEs	limma	Moxisylyte	Rattus norvegicus	liver	In Vitro	24 uM	8hr	0	0	1	0.220763
TG-GATEs	limma	Moxisylyte	Rattus norvegicus	liver	In Vitro	120 uM	8hr	0	0	1	0.220763
TG-GATEs	limma	Moxisylyte	Rattus norvegicus	liver	In Vitro	24 uM	24hr	0	0	1	0.220763
TG-GATEs	limma	Moxisylyte	Rattus norvegicus	liver	In Vitro	120 uM	24hr	0	0	1	0.220763
TG-GATEs	limma	Moxisylyte	Rattus norvegicus	liver	In Vivo Single	50 mg/kg	3hr	0	0	1	0.220763
TG-GATEs	limma	Moxisylyte	Rattus norvegicus	liver	In Vivo Single	150 mg/kg	3hr	0	0	1	0.220763
TG-GATEs	limma	Moxisylyte	Rattus norvegicus	liver	In Vivo Single	50 mg/kg	6hr	0	0	1	0.220763
TG-GATEs	limma	Moxisylyte	Rattus norvegicus	liver	In Vivo Single	150 mg/kg	6hr	0	0	1	0.220763
TG-GATEs	limma	Moxisylyte	Rattus norvegicus	liver	In Vivo Single	50 mg/kg	9hr	0	0	1	0.220763
TG-GATEs	limma	Moxisylyte	Rattus norvegicus	liver	In Vivo Single	150 mg/kg	9hr	0	0	1	0.220763
TG-GATEs	limma	Moxisylyte	Rattus norvegicus	liver	In Vivo Single	500 mg/kg	9hr	0	0	1	0.220763
TG-GATEs	limma	Moxisylyte	Rattus norvegicus	liver	In Vivo Single	50 mg/kg	24hr	0	0	1	0.220763
TG-GATEs	limma	Moxisylyte	Rattus norvegicus	liver	In Vivo Single	150 mg/kg	24hr	0	0	1	0.220763
TG-GATEs	limma	Moxisylyte	Rattus norvegicus	liver	In Vivo Single	500 mg/kg	24hr	0	0	1	0.220763
TG-GATEs	limma	Moxisylyte	Rattus norvegicus	liver	In Vivo Repeat	50 mg/kg	4d	0	0	1	0.220763
TG-GATEs	limma	Moxisylyte	Rattus norvegicus	liver	In Vivo Repeat	150 mg/kg	4d	0	0	1	0.220763
TG-GATEs	limma	Moxisylyte	Rattus norvegicus	liver	In Vivo Repeat	500 mg/kg	4d	0	0	1	0.220763
TG-GATEs	limma	Moxisylyte	Rattus norvegicus	liver	In Vivo Repeat	50 mg/kg	8d	0	0	1	0.220763
TG-GATEs	limma	Moxisylyte	Rattus norvegicus	liver	In Vivo Repeat	150 mg/kg	8d	0	0	1	0.220763
TG-GATEs	limma	Moxisylyte	Rattus norvegicus	liver	In Vivo Repeat	500 mg/kg	8d	0	0	1	0.220763
TG-GATEs	limma	Moxisylyte	Rattus norvegicus	liver	In Vivo Repeat	50 mg/kg	15d	0	0	1	0.220763
TG-GATEs	limma	Moxisylyte	Rattus norvegicus	liver	In Vivo Repeat	150 mg/kg	15d	0	0	1	0.220763
TG-GATEs	limma	Moxisylyte	Rattus norvegicus	liver	In Vivo Repeat	500 mg/kg	15d	0	0	1	0.220763
TG-GATEs	limma	Moxisylyte	Rattus norvegicus	liver	In Vivo Repeat	50 mg/kg	29d	0	0	1	0.220763
TG-GATEs	limma	Moxisylyte	Rattus norvegicus	liver	In Vivo Repeat	150 mg/kg	29d	0	0	1	0.220763
TG-GATEs	limma	Moxisylyte	Rattus norvegicus	liver	In Vivo Repeat	500 mg/kg	29d	0	0	1	0.220763
TG-GATEs	limma	N-methyl-n-nitrosourea	Rattus norvegicus	liver	In Vivo Single	10 mg/kg	24hr	0	0	1	0.220763
TG-GATEs	limma	N-methyl-n-nitrosourea	Rattus norvegicus	liver	In Vivo Single	limma combined	limma combined	0	0	1	0.220763
TG-GATEs	limma	Naphthyl isothiocyanate	Rattus norvegicus	liver	In Vitro	40 uM	2hr	0	0	1	0.220763
TG-GATEs	limma	Naphthyl isothiocyanate	Rattus norvegicus	liver	In Vitro	8 uM	8hr	0	0	1	0.220763
TG-GATEs	limma	Naphthyl isothiocyanate	Rattus norvegicus	liver	In Vitro	8 uM	24hr	0	0	1	0.220763
TG-GATEs	limma	Naphthyl isothiocyanate	Rattus norvegicus	liver	In Vivo Single	15 mg/kg	3hr	0	0	1	0.220763
TG-GATEs	limma	Naphthyl isothiocyanate	Rattus norvegicus	liver	In Vivo Single	50 mg/kg	3hr	0	0	1	0.220763
TG-GATEs	limma	Naphthyl isothiocyanate	Rattus norvegicus	liver	In Vivo Single	150 mg/kg	3hr	0	0	1	0.220763
TG-GATEs	limma	Naphthyl isothiocyanate	Rattus norvegicus	liver	In Vivo Single	15 mg/kg	6hr	0	0	1	0.220763
TG-GATEs	limma	Naphthyl isothiocyanate	Rattus norvegicus	liver	In Vivo Single	50 mg/kg	6hr	0	0	1	0.220763
TG-GATEs	limma	Naphthyl isothiocyanate	Rattus norvegicus	liver	In Vivo Single	15 mg/kg	9hr	0	0	1	0.220763
TG-GATEs	limma	Naphthyl isothiocyanate	Rattus norvegicus	liver	In Vivo Single	15 mg/kg	24hr	0	0	1	0.220763
TG-GATEs	limma	Naphthyl isothiocyanate	Rattus norvegicus	liver	In Vivo Repeat	1.5 mg/kg	4d	0	0	1	0.220763
TG-GATEs	limma	Naphthyl isothiocyanate	Rattus norvegicus	liver	In Vivo Repeat	5 mg/kg	4d	0	0	1	0.220763
TG-GATEs	limma	Naphthyl isothiocyanate	Rattus norvegicus	liver	In Vivo Repeat	1.5 mg/kg	8d	0	0	1	0.220763
TG-GATEs	limma	Naphthyl isothiocyanate	Rattus norvegicus	liver	In Vivo Repeat	5 mg/kg	8d	0	0	1	0.220763
TG-GATEs	limma	Naphthyl isothiocyanate	Rattus norvegicus	liver	In Vivo Repeat	1.5 mg/kg	29d	0	0	1	0.220763
TG-GATEs	limma	Naphthyl isothiocyanate	Rattus norvegicus	liver	In Vivo Repeat	5 mg/kg	29d	0	0	1	0.220763
TG-GATEs	limma	Naproxen	Rattus norvegicus	liver	In Vitro	400 uM	2hr	0	0	1	0.220763
TG-GATEs	limma	Naproxen	Rattus norvegicus	liver	In Vitro	2000 uM	2hr	0	0	1	0.220763
TG-GATEs	limma	Naproxen	Rattus norvegicus	liver	In Vitro	80 uM	8hr	0	0	1	0.220763
TG-GATEs	limma	Naproxen	Rattus norvegicus	liver	In Vitro	80 uM	24hr	0	0	1	0.220763
TG-GATEs	limma	Naproxen	Rattus norvegicus	liver	In Vivo Single	20 mg/kg	3hr	0	0	1	0.220763
TG-GATEs	limma	Naproxen	Rattus norvegicus	liver	In Vivo Single	60 mg/kg	3hr	0	0	1	0.220763
TG-GATEs	limma	Naproxen	Rattus norvegicus	liver	In Vivo Single	200 mg/kg	3hr	0	0	1	0.220763
TG-GATEs	limma	Naproxen	Rattus norvegicus	liver	In Vivo Single	20 mg/kg	6hr	0	0	1	0.220763
TG-GATEs	limma	Naproxen	Rattus norvegicus	liver	In Vivo Single	60 mg/kg	6hr	0	0	1	0.220763
TG-GATEs	limma	Naproxen	Rattus norvegicus	liver	In Vivo Single	20 mg/kg	9hr	0	0	1	0.220763
TG-GATEs	limma	Naproxen	Rattus norvegicus	liver	In Vivo Single	200 mg/kg	9hr	0	0	1	0.220763
TG-GATEs	limma	Naproxen	Rattus norvegicus	liver	In Vivo Single	20 mg/kg	24hr	0	0	1	0.220763
TG-GATEs	limma	Naproxen	Rattus norvegicus	liver	In Vivo Repeat	6 mg/kg	4d	0	0	1	0.220763
TG-GATEs	limma	Naproxen	Rattus norvegicus	liver	In Vivo Repeat	20 mg/kg	4d	0	0	1	0.220763
TG-GATEs	limma	Naproxen	Rattus norvegicus	liver	In Vivo Repeat	6 mg/kg	8d	0	0	1	0.220763
TG-GATEs	limma	Naproxen	Rattus norvegicus	liver	In Vivo Repeat	20 mg/kg	8d	0	0	1	0.220763
TG-GATEs	limma	Naproxen	Rattus norvegicus	liver	In Vivo Repeat	6 mg/kg	15d	0	0	1	0.220763
TG-GATEs	limma	Naproxen	Rattus norvegicus	liver	In Vivo Repeat	20 mg/kg	15d	0	0	1	0.220763
TG-GATEs	limma	Naproxen	Rattus norvegicus	liver	In Vivo Repeat	6 mg/kg	29d	0	0	1	0.220763
TG-GATEs	limma	Naproxen	Rattus norvegicus	liver	In Vivo Repeat	20 mg/kg	29d	0	0	1	0.220763
TG-GATEs	limma	Naproxen	Rattus norvegicus	liver	In Vivo Repeat	limma combined	limma combined	0	0	1	0.220763
TG-GATEs	limma	Niacin	Rattus norvegicus	liver	In Vitro	400 uM	2hr	0	0	1	0.220763
TG-GATEs	limma	Niacin	Rattus norvegicus	liver	In Vitro	2000 uM	2hr	0	0	1	0.220763
TG-GATEs	limma	Niacin	Rattus norvegicus	liver	In Vitro	10000 uM	2hr	0	0	1	0.220763
TG-GATEs	limma	Niacin	Rattus norvegicus	liver	In Vitro	400 uM	8hr	0	0	1	0.220763
TG-GATEs	limma	Niacin	Rattus norvegicus	liver	In Vitro	2000 uM	8hr	0	0	1	0.220763
TG-GATEs	limma	Niacin	Rattus norvegicus	liver	In Vitro	10000 uM	8hr	0	0	1	0.220763
TG-GATEs	limma	Niacin	Rattus norvegicus	liver	In Vitro	400 uM	24hr	0	0	1	0.220763
TG-GATEs	limma	Niacin	Rattus norvegicus	liver	In Vitro	2000 uM	24hr	0	0	1	0.220763
TG-GATEs	limma	Niacin	Rattus norvegicus	liver	In Vitro	10000 uM	24hr	0	0	1	0.220763
TG-GATEs	limma	Niacin	Rattus norvegicus	liver	In Vivo Single	100 mg/kg	3hr	0	0	1	0.220763
TG-GATEs	limma	Niacin	Rattus norvegicus	liver	In Vivo Single	300 mg/kg	3hr	0	0	1	0.220763
TG-GATEs	limma	Niacin	Rattus norvegicus	liver	In Vivo Single	1000 mg/kg	3hr	0	0	1	0.220763
TG-GATEs	limma	Niacin	Rattus norvegicus	liver	In Vivo Single	100 mg/kg	6hr	0	0	1	0.220763
TG-GATEs	limma	Niacin	Rattus norvegicus	liver	In Vivo Single	300 mg/kg	6hr	0	0	1	0.220763
TG-GATEs	limma	Niacin	Rattus norvegicus	liver	In Vivo Single	1000 mg/kg	6hr	0	0	1	0.220763
TG-GATEs	limma	Niacin	Rattus norvegicus	liver	In Vivo Single	100 mg/kg	9hr	0	0	1	0.220763
TG-GATEs	limma	Niacin	Rattus norvegicus	liver	In Vivo Single	300 mg/kg	9hr	0	0	1	0.220763
TG-GATEs	limma	Niacin	Rattus norvegicus	liver	In Vivo Single	1000 mg/kg	9hr	0	0	1	0.220763
TG-GATEs	limma	Niacin	Rattus norvegicus	liver	In Vivo Single	300 mg/kg	24hr	0	0	1	0.220763
TG-GATEs	limma	Niacin	Rattus norvegicus	liver	In Vivo Single	1000 mg/kg	24hr	0	0	1	0.220763
TG-GATEs	limma	Niacin	Rattus norvegicus	liver	In Vivo Repeat	100 mg/kg	4d	0	0	1	0.220763
TG-GATEs	limma	Niacin	Rattus norvegicus	liver	In Vivo Repeat	300 mg/kg	4d	0	0	1	0.220763
TG-GATEs	limma	Niacin	Rattus norvegicus	liver	In Vivo Repeat	1000 mg/kg	4d	0	0	1	0.220763
TG-GATEs	limma	Niacin	Rattus norvegicus	liver	In Vivo Repeat	100 mg/kg	8d	0	0	1	0.220763
TG-GATEs	limma	Niacin	Rattus norvegicus	liver	In Vivo Repeat	300 mg/kg	8d	0	0	1	0.220763
TG-GATEs	limma	Niacin	Rattus norvegicus	liver	In Vivo Repeat	100 mg/kg	15d	0	0	1	0.220763
TG-GATEs	limma	Niacin	Rattus norvegicus	liver	In Vivo Repeat	300 mg/kg	15d	0	0	1	0.220763
TG-GATEs	limma	Niacin	Rattus norvegicus	liver	In Vivo Repeat	1000 mg/kg	15d	0	0	1	0.220763
TG-GATEs	limma	Niacin	Rattus norvegicus	liver	In Vivo Repeat	100 mg/kg	29d	0	0	1	0.220763
TG-GATEs	limma	Niacin	Rattus norvegicus	liver	In Vivo Repeat	300 mg/kg	29d	0	0	1	0.220763
TG-GATEs	limma	Niacin	Rattus norvegicus	liver	In Vivo Repeat	1000 mg/kg	29d	0	0	1	0.220763
TG-GATEs	limma	Nifedipine	Rattus norvegicus	liver	In Vitro	10 uM	2hr	0	0	1	0.220763
TG-GATEs	limma	Nifedipine	Rattus norvegicus	liver	In Vitro	50 uM	2hr	0	0	1	0.220763
TG-GATEs	limma	Nifedipine	Rattus norvegicus	liver	In Vitro	10 uM	8hr	0	0	1	0.220763
TG-GATEs	limma	Nifedipine	Rattus norvegicus	liver	In Vitro	10 uM	24hr	0	0	1	0.220763
TG-GATEs	limma	Nifedipine	Rattus norvegicus	liver	In Vivo Single	100 mg/kg	24hr	0	0	1	0.220763
TG-GATEs	limma	Nifedipine	Rattus norvegicus	liver	In Vivo Single	limma combined	limma combined	0	0	1	0.220763
TG-GATEs	limma	Nifedipine	Rattus norvegicus	liver	In Vivo Repeat	100 mg/kg	4d	0	0	1	0.220763
TG-GATEs	limma	Nifedipine	Rattus norvegicus	liver	In Vivo Repeat	300 mg/kg	4d	0	0	1	0.220763
TG-GATEs	limma	Nifedipine	Rattus norvegicus	liver	In Vivo Repeat	100 mg/kg	8d	0	0	1	0.220763
TG-GATEs	limma	Nifedipine	Rattus norvegicus	liver	In Vivo Repeat	300 mg/kg	8d	0	0	1	0.220763
TG-GATEs	limma	Nifedipine	Rattus norvegicus	liver	In Vivo Repeat	100 mg/kg	15d	0	0	1	0.220763
TG-GATEs	limma	Nifedipine	Rattus norvegicus	liver	In Vivo Repeat	300 mg/kg	15d	0	0	1	0.220763
TG-GATEs	limma	Nifedipine	Rattus norvegicus	liver	In Vivo Repeat	100 mg/kg	29d	0	0	1	0.220763
TG-GATEs	limma	Nifedipine	Rattus norvegicus	liver	In Vivo Repeat	300 mg/kg	29d	0	0	1	0.220763
TG-GATEs	limma	Nifedipine	Rattus norvegicus	liver	In Vivo Repeat	1000 mg/kg	29d	0	0	1	0.220763
TG-GATEs	limma	Nimesulide	Rattus norvegicus	liver	In Vitro	3 uM	2hr	0	0	1	0.220763
TG-GATEs	limma	Nimesulide	Rattus norvegicus	liver	In Vitro	15 uM	2hr	0	0	1	0.220763
TG-GATEs	limma	Nimesulide	Rattus norvegicus	liver	In Vitro	3 uM	8hr	0	0	1	0.220763
TG-GATEs	limma	Nimesulide	Rattus norvegicus	liver	In Vitro	15 uM	8hr	0	0	1	0.220763
TG-GATEs	limma	Nimesulide	Rattus norvegicus	liver	In Vitro	3 uM	24hr	0	0	1	0.220763
TG-GATEs	limma	Nimesulide	Rattus norvegicus	liver	In Vitro	15 uM	24hr	0	0	1	0.220763
TG-GATEs	limma	Nimesulide	Rattus norvegicus	liver	In Vivo Single	30 mg/kg	3hr	0	0	1	0.220763
TG-GATEs	limma	Nimesulide	Rattus norvegicus	liver	In Vivo Single	100 mg/kg	3hr	0	0	1	0.220763
TG-GATEs	limma	Nimesulide	Rattus norvegicus	liver	In Vivo Single	300 mg/kg	3hr	0	0	1	0.220763
TG-GATEs	limma	Nimesulide	Rattus norvegicus	liver	In Vivo Single	30 mg/kg	6hr	0	0	1	0.220763
TG-GATEs	limma	Nimesulide	Rattus norvegicus	liver	In Vivo Single	100 mg/kg	6hr	0	0	1	0.220763
TG-GATEs	limma	Nimesulide	Rattus norvegicus	liver	In Vivo Single	30 mg/kg	24hr	0	0	1	0.220763
TG-GATEs	limma	Nimesulide	Rattus norvegicus	liver	In Vivo Single	100 mg/kg	24hr	0	0	1	0.220763
TG-GATEs	limma	Nimesulide	Rattus norvegicus	liver	In Vivo Repeat	10 mg/kg	4d	0	0	1	0.220763
TG-GATEs	limma	Nimesulide	Rattus norvegicus	liver	In Vivo Repeat	30 mg/kg	4d	0	0	1	0.220763
TG-GATEs	limma	Nimesulide	Rattus norvegicus	liver	In Vivo Repeat	10 mg/kg	8d	0	0	1	0.220763
TG-GATEs	limma	Nimesulide	Rattus norvegicus	liver	In Vivo Repeat	30 mg/kg	8d	0	0	1	0.220763
TG-GATEs	limma	Nimesulide	Rattus norvegicus	liver	In Vivo Repeat	100 mg/kg	8d	0	0	1	0.220763
TG-GATEs	limma	Nimesulide	Rattus norvegicus	liver	In Vivo Repeat	10 mg/kg	15d	0	0	1	0.220763
TG-GATEs	limma	Nimesulide	Rattus norvegicus	liver	In Vivo Repeat	30 mg/kg	15d	0	0	1	0.220763
TG-GATEs	limma	Nimesulide	Rattus norvegicus	liver	In Vivo Repeat	100 mg/kg	15d	0	0	1	0.220763
TG-GATEs	limma	Nimesulide	Rattus norvegicus	liver	In Vivo Repeat	10 mg/kg	29d	0	0	1	0.220763
TG-GATEs	limma	Nimesulide	Rattus norvegicus	liver	In Vivo Repeat	30 mg/kg	29d	0	0	1	0.220763
TG-GATEs	limma	Nimesulide	Rattus norvegicus	liver	In Vivo Repeat	100 mg/kg	29d	0	0	1	0.220763
TG-GATEs	limma	Nitrofurantoin	Rattus norvegicus	liver	In Vitro	5 uM	2hr	0	0	1	0.220763
TG-GATEs	limma	Nitrofurantoin	Rattus norvegicus	liver	In Vitro	25 uM	2hr	0	0	1	0.220763
TG-GATEs	limma	Nitrofurantoin	Rattus norvegicus	liver	In Vitro	125 uM	2hr	0	0	1	0.220763
TG-GATEs	limma	Nitrofurantoin	Rattus norvegicus	liver	In Vitro	5 uM	8hr	0	0	1	0.220763
TG-GATEs	limma	Nitrofurantoin	Rattus norvegicus	liver	In Vitro	25 uM	8hr	0	0	1	0.220763
TG-GATEs	limma	Nitrofurantoin	Rattus norvegicus	liver	In Vitro	5 uM	24hr	0	0	1	0.220763
TG-GATEs	limma	Nitrofurantoin	Rattus norvegicus	liver	In Vivo Single	100 mg/kg	3hr	0	0	1	0.220763
TG-GATEs	limma	Nitrofurantoin	Rattus norvegicus	liver	In Vivo Single	300 mg/kg	3hr	0	0	1	0.220763
TG-GATEs	limma	Nitrofurantoin	Rattus norvegicus	liver	In Vivo Single	600 mg/kg	3hr	0	0	1	0.220763
TG-GATEs	limma	Nitrofurantoin	Rattus norvegicus	liver	In Vivo Single	100 mg/kg	6hr	0	0	1	0.220763
TG-GATEs	limma	Nitrofurantoin	Rattus norvegicus	liver	In Vivo Single	300 mg/kg	6hr	0	0	1	0.220763
TG-GATEs	limma	Nitrofurantoin	Rattus norvegicus	liver	In Vivo Single	600 mg/kg	6hr	0	0	1	0.220763
TG-GATEs	limma	Nitrofurantoin	Rattus norvegicus	liver	In Vivo Single	100 mg/kg	9hr	0	0	1	0.220763
TG-GATEs	limma	Nitrofurantoin	Rattus norvegicus	liver	In Vivo Single	300 mg/kg	9hr	0	0	1	0.220763
TG-GATEs	limma	Nitrofurantoin	Rattus norvegicus	liver	In Vivo Single	600 mg/kg	9hr	0	0	1	0.220763
TG-GATEs	limma	Nitrofurantoin	Rattus norvegicus	liver	In Vivo Single	100 mg/kg	24hr	0	0	1	0.220763
TG-GATEs	limma	Nitrofurantoin	Rattus norvegicus	liver	In Vivo Single	300 mg/kg	24hr	0	0	1	0.220763
TG-GATEs	limma	Nitrofurantoin	Rattus norvegicus	liver	In Vivo Repeat	10 mg/kg	4d	0	0	1	0.220763
TG-GATEs	limma	Nitrofurantoin	Rattus norvegicus	liver	In Vivo Repeat	30 mg/kg	4d	0	0	1	0.220763
TG-GATEs	limma	Nitrofurantoin	Rattus norvegicus	liver	In Vivo Repeat	100 mg/kg	4d	0	0	1	0.220763
TG-GATEs	limma	Nitrofurantoin	Rattus norvegicus	liver	In Vivo Repeat	10 mg/kg	8d	0	0	1	0.220763
TG-GATEs	limma	Nitrofurantoin	Rattus norvegicus	liver	In Vivo Repeat	30 mg/kg	8d	0	0	1	0.220763
TG-GATEs	limma	Nitrofurantoin	Rattus norvegicus	liver	In Vivo Repeat	100 mg/kg	8d	0	0	1	0.220763
TG-GATEs	limma	Nitrofurantoin	Rattus norvegicus	liver	In Vivo Repeat	10 mg/kg	15d	0	0	1	0.220763
TG-GATEs	limma	Nitrofurantoin	Rattus norvegicus	liver	In Vivo Repeat	30 mg/kg	15d	0	0	1	0.220763
TG-GATEs	limma	Nitrofurantoin	Rattus norvegicus	liver	In Vivo Repeat	100 mg/kg	15d	0	0	1	0.220763
TG-GATEs	limma	Nitrofurantoin	Rattus norvegicus	liver	In Vivo Repeat	10 mg/kg	29d	0	0	1	0.220763
TG-GATEs	limma	Nitrofurantoin	Rattus norvegicus	liver	In Vivo Repeat	30 mg/kg	29d	0	0	1	0.220763
TG-GATEs	limma	Nitrofurantoin	Rattus norvegicus	liver	In Vivo Repeat	100 mg/kg	29d	0	0	1	0.220763
TG-GATEs	limma	Nitrofurantoin	Rattus norvegicus	kidney	In Vivo Single	10 mg/kg	3hr	0	0	1	0.220763
TG-GATEs	limma	Nitrofurantoin	Rattus norvegicus	kidney	In Vivo Single	30 mg/kg	3hr	0	0	1	0.220763
TG-GATEs	limma	Nitrofurantoin	Rattus norvegicus	kidney	In Vivo Single	100 mg/kg	3hr	0	0	1	0.220763
TG-GATEs	limma	Nitrofurantoin	Rattus norvegicus	kidney	In Vivo Single	10 mg/kg	6hr	0	0	1	0.220763
TG-GATEs	limma	Nitrofurantoin	Rattus norvegicus	kidney	In Vivo Single	30 mg/kg	6hr	0	0	1	0.220763
TG-GATEs	limma	Nitrofurantoin	Rattus norvegicus	kidney	In Vivo Single	10 mg/kg	9hr	0	0	1	0.220763
TG-GATEs	limma	Nitrofurantoin	Rattus norvegicus	kidney	In Vivo Single	30 mg/kg	9hr	0	0	1	0.220763
TG-GATEs	limma	Nitrofurantoin	Rattus norvegicus	kidney	In Vivo Single	100 mg/kg	9hr	0	0	1	0.220763
TG-GATEs	limma	Nitrofurantoin	Rattus norvegicus	kidney	In Vivo Single	10 mg/kg	24hr	0	0	1	0.220763
TG-GATEs	limma	Nitrofurantoin	Rattus norvegicus	kidney	In Vivo Single	30 mg/kg	24hr	0	0	1	0.220763
TG-GATEs	limma	Nitrofurantoin	Rattus norvegicus	kidney	In Vivo Single	100 mg/kg	24hr	0	0	1	0.220763
TG-GATEs	limma	Nitrofurantoin	Rattus norvegicus	kidney	In Vivo Repeat	10 mg/kg	4d	0	0	1	0.220763
TG-GATEs	limma	Nitrofurantoin	Rattus norvegicus	kidney	In Vivo Repeat	30 mg/kg	4d	0	0	1	0.220763
TG-GATEs	limma	Nitrofurantoin	Rattus norvegicus	kidney	In Vivo Repeat	100 mg/kg	4d	0	0	1	0.220763
TG-GATEs	limma	Nitrofurantoin	Rattus norvegicus	kidney	In Vivo Repeat	10 mg/kg	8d	0	0	1	0.220763
TG-GATEs	limma	Nitrofurantoin	Rattus norvegicus	kidney	In Vivo Repeat	30 mg/kg	8d	0	0	1	0.220763
TG-GATEs	limma	Nitrofurantoin	Rattus norvegicus	kidney	In Vivo Repeat	100 mg/kg	8d	0	0	1	0.220763
TG-GATEs	limma	Nitrofurantoin	Rattus norvegicus	kidney	In Vivo Repeat	10 mg/kg	15d	0	0	1	0.220763
TG-GATEs	limma	Nitrofurantoin	Rattus norvegicus	kidney	In Vivo Repeat	30 mg/kg	15d	0	0	1	0.220763
TG-GATEs	limma	Nitrofurantoin	Rattus norvegicus	kidney	In Vivo Repeat	100 mg/kg	15d	0	0	1	0.220763
TG-GATEs	limma	Nitrofurantoin	Rattus norvegicus	kidney	In Vivo Repeat	10 mg/kg	29d	0	0	1	0.220763
TG-GATEs	limma	Nitrofurantoin	Rattus norvegicus	kidney	In Vivo Repeat	30 mg/kg	29d	0	0	1	0.220763
TG-GATEs	limma	Nitrofurazone	Rattus norvegicus	liver	In Vitro	12 uM	2hr	0	0	1	0.220763
TG-GATEs	limma	Nitrofurazone	Rattus norvegicus	liver	In Vitro	12 uM	24hr	0	0	1	0.220763
TG-GATEs	limma	Nitrofurazone	Rattus norvegicus	liver	In Vivo Single	30 mg/kg	3hr	0	0	1	0.220763
TG-GATEs	limma	Nitrofurazone	Rattus norvegicus	liver	In Vivo Single	30 mg/kg	6hr	0	0	1	0.220763
TG-GATEs	limma	Nitrofurazone	Rattus norvegicus	liver	In Vivo Single	30 mg/kg	9hr	0	0	1	0.220763
TG-GATEs	limma	Nitrofurazone	Rattus norvegicus	liver	In Vivo Single	30 mg/kg	24hr	0	0	1	0.220763
TG-GATEs	limma	Nitrofurazone	Rattus norvegicus	liver	In Vivo Repeat	10 mg/kg	4d	0	0	1	0.220763
TG-GATEs	limma	Nitrofurazone	Rattus norvegicus	liver	In Vivo Repeat	30 mg/kg	4d	0	0	1	0.220763
TG-GATEs	limma	Nitrofurazone	Rattus norvegicus	liver	In Vivo Repeat	100 mg/kg	4d	0	0	1	0.220763
TG-GATEs	limma	Nitrofurazone	Rattus norvegicus	liver	In Vivo Repeat	10 mg/kg	8d	0	0	1	0.220763
TG-GATEs	limma	Nitrofurazone	Rattus norvegicus	liver	In Vivo Repeat	30 mg/kg	8d	0	0	1	0.220763
TG-GATEs	limma	Nitrofurazone	Rattus norvegicus	liver	In Vivo Repeat	100 mg/kg	8d	0	0	1	0.220763
TG-GATEs	limma	Nitrofurazone	Rattus norvegicus	liver	In Vivo Repeat	10 mg/kg	15d	0	0	1	0.220763
TG-GATEs	limma	Nitrofurazone	Rattus norvegicus	liver	In Vivo Repeat	30 mg/kg	15d	0	0	1	0.220763
TG-GATEs	limma	Nitrofurazone	Rattus norvegicus	liver	In Vivo Repeat	10 mg/kg	29d	0	0	1	0.220763
TG-GATEs	limma	Nitrofurazone	Rattus norvegicus	liver	In Vivo Repeat	30 mg/kg	29d	0	0	1	0.220763
TG-GATEs	limma	Nitrosodiethylamine	Rattus norvegicus	liver	In Vitro	400 uM	2hr	0	0	1	0.220763
TG-GATEs	limma	Nitrosodiethylamine	Rattus norvegicus	liver	In Vitro	2000 uM	2hr	0	0	1	0.220763
TG-GATEs	limma	Nitrosodiethylamine	Rattus norvegicus	liver	In Vitro	10000 uM	2hr	0	0	1	0.220763
TG-GATEs	limma	Nitrosodiethylamine	Rattus norvegicus	liver	In Vitro	400 uM	8hr	0	0	1	0.220763
TG-GATEs	limma	Nitrosodiethylamine	Rattus norvegicus	liver	In Vivo Single	10 mg/kg	3hr	0	0	1	0.220763
TG-GATEs	limma	Nitrosodiethylamine	Rattus norvegicus	liver	In Vivo Single	10 mg/kg	6hr	0	0	1	0.220763
TG-GATEs	limma	Nitrosodiethylamine	Rattus norvegicus	liver	In Vivo Single	10 mg/kg	9hr	0	0	1	0.220763
TG-GATEs	limma	Nitrosodiethylamine	Rattus norvegicus	liver	In Vivo Single	10 mg/kg	24hr	0	0	1	0.220763
TG-GATEs	limma	Nitrosodiethylamine	Rattus norvegicus	liver	In Vivo Repeat	3 mg/kg	4d	0	0	1	0.220763
TG-GATEs	limma	Nitrosodiethylamine	Rattus norvegicus	liver	In Vivo Repeat	3 mg/kg	8d	0	0	1	0.220763
TG-GATEs	limma	Nitrosodiethylamine	Rattus norvegicus	liver	In Vivo Repeat	3 mg/kg	15d	0	0	1	0.220763
TG-GATEs	limma	Nitrosodiethylamine	Rattus norvegicus	liver	In Vivo Repeat	3 mg/kg	29d	0	0	1	0.220763
TG-GATEs	limma	Omeprazole	Rattus norvegicus	liver	In Vitro	4.8 uM	2hr	0	0	1	0.220763
TG-GATEs	limma	Omeprazole	Rattus norvegicus	liver	In Vitro	24 uM	2hr	0	0	1	0.220763
TG-GATEs	limma	Omeprazole	Rattus norvegicus	liver	In Vitro	120 uM	2hr	0	0	1	0.220763
TG-GATEs	limma	Omeprazole	Rattus norvegicus	liver	In Vitro	4.8 uM	8hr	0	0	1	0.220763
TG-GATEs	limma	Omeprazole	Rattus norvegicus	liver	In Vitro	24 uM	8hr	0	0	1	0.220763
TG-GATEs	limma	Omeprazole	Rattus norvegicus	liver	In Vitro	4.8 uM	24hr	0	0	1	0.220763
TG-GATEs	limma	Omeprazole	Rattus norvegicus	liver	In Vitro	24 uM	24hr	0	0	1	0.220763
TG-GATEs	limma	Omeprazole	Rattus norvegicus	liver	In Vivo Single	100 mg/kg	3hr	0	0	1	0.220763
TG-GATEs	limma	Omeprazole	Rattus norvegicus	liver	In Vivo Single	300 mg/kg	3hr	0	0	1	0.220763
TG-GATEs	limma	Omeprazole	Rattus norvegicus	liver	In Vivo Single	1000 mg/kg	3hr	0	0	1	0.220763
TG-GATEs	limma	Omeprazole	Rattus norvegicus	liver	In Vivo Single	100 mg/kg	9hr	0	0	1	0.220763
TG-GATEs	limma	Omeprazole	Rattus norvegicus	liver	In Vivo Single	100 mg/kg	24hr	0	0	1	0.220763
TG-GATEs	limma	Omeprazole	Rattus norvegicus	liver	In Vivo Single	300 mg/kg	24hr	0	0	1	0.220763
TG-GATEs	limma	Omeprazole	Rattus norvegicus	liver	In Vivo Repeat	100 mg/kg	4d	0	0	1	0.220763
TG-GATEs	limma	Omeprazole	Rattus norvegicus	liver	In Vivo Repeat	300 mg/kg	4d	0	0	1	0.220763
TG-GATEs	limma	Omeprazole	Rattus norvegicus	liver	In Vivo Repeat	100 mg/kg	8d	0	0	1	0.220763
TG-GATEs	limma	Omeprazole	Rattus norvegicus	liver	In Vivo Repeat	300 mg/kg	8d	0	0	1	0.220763
TG-GATEs	limma	Omeprazole	Rattus norvegicus	liver	In Vivo Repeat	100 mg/kg	15d	0	0	1	0.220763
TG-GATEs	limma	Omeprazole	Rattus norvegicus	liver	In Vivo Repeat	300 mg/kg	15d	0	0	1	0.220763
TG-GATEs	limma	Omeprazole	Rattus norvegicus	liver	In Vivo Repeat	100 mg/kg	29d	0	0	1	0.220763
TG-GATEs	limma	Omeprazole	Rattus norvegicus	liver	In Vivo Repeat	300 mg/kg	29d	0	0	1	0.220763
TG-GATEs	limma	Omeprazole	Rattus norvegicus	kidney	In Vivo Single	100 mg/kg	3hr	0	0	1	0.220763
TG-GATEs	limma	Omeprazole	Rattus norvegicus	kidney	In Vivo Single	300 mg/kg	3hr	0	0	1	0.220763
TG-GATEs	limma	Omeprazole	Rattus norvegicus	kidney	In Vivo Single	1000 mg/kg	3hr	0	0	1	0.220763
TG-GATEs	limma	Omeprazole	Rattus norvegicus	kidney	In Vivo Single	100 mg/kg	6hr	0	0	1	0.220763
TG-GATEs	limma	Omeprazole	Rattus norvegicus	kidney	In Vivo Single	300 mg/kg	6hr	0	0	1	0.220763
TG-GATEs	limma	Omeprazole	Rattus norvegicus	kidney	In Vivo Single	1000 mg/kg	6hr	0	0	1	0.220763
TG-GATEs	limma	Omeprazole	Rattus norvegicus	kidney	In Vivo Single	100 mg/kg	9hr	0	0	1	0.220763
TG-GATEs	limma	Omeprazole	Rattus norvegicus	kidney	In Vivo Single	100 mg/kg	24hr	0	0	1	0.220763
TG-GATEs	limma	Omeprazole	Rattus norvegicus	kidney	In Vivo Single	300 mg/kg	24hr	0	0	1	0.220763
TG-GATEs	limma	Omeprazole	Rattus norvegicus	kidney	In Vivo Repeat	100 mg/kg	4d	0	0	1	0.220763
TG-GATEs	limma	Omeprazole	Rattus norvegicus	kidney	In Vivo Repeat	300 mg/kg	4d	0	0	1	0.220763
TG-GATEs	limma	Omeprazole	Rattus norvegicus	kidney	In Vivo Repeat	100 mg/kg	8d	0	0	1	0.220763
TG-GATEs	limma	Omeprazole	Rattus norvegicus	kidney	In Vivo Repeat	300 mg/kg	8d	0	0	1	0.220763
TG-GATEs	limma	Omeprazole	Rattus norvegicus	kidney	In Vivo Repeat	1000 mg/kg	8d	0	0	1	0.220763
TG-GATEs	limma	Omeprazole	Rattus norvegicus	kidney	In Vivo Repeat	100 mg/kg	15d	0	0	1	0.220763
TG-GATEs	limma	Omeprazole	Rattus norvegicus	kidney	In Vivo Repeat	300 mg/kg	15d	0	0	1	0.220763
TG-GATEs	limma	Omeprazole	Rattus norvegicus	kidney	In Vivo Repeat	1000 mg/kg	15d	0	0	1	0.220763
TG-GATEs	limma	Omeprazole	Rattus norvegicus	kidney	In Vivo Repeat	100 mg/kg	29d	0	0	1	0.220763
TG-GATEs	limma	Omeprazole	Rattus norvegicus	kidney	In Vivo Repeat	300 mg/kg	29d	0	0	1	0.220763
TG-GATEs	limma	Omeprazole	Rattus norvegicus	kidney	In Vivo Repeat	1000 mg/kg	29d	0	0	1	0.220763
TG-GATEs	limma	Papaverine	Rattus norvegicus	liver	In Vitro	4 uM	2hr	0	0	1	0.220763
TG-GATEs	limma	Papaverine	Rattus norvegicus	liver	In Vitro	20 uM	2hr	0	0	1	0.220763
TG-GATEs	limma	Papaverine	Rattus norvegicus	liver	In Vitro	4 uM	8hr	0	0	1	0.220763
TG-GATEs	limma	Papaverine	Rattus norvegicus	liver	In Vitro	20 uM	8hr	0	0	1	0.220763
TG-GATEs	limma	Papaverine	Rattus norvegicus	liver	In Vitro	4 uM	24hr	0	0	1	0.220763
TG-GATEs	limma	Papaverine	Rattus norvegicus	liver	In Vitro	20 uM	24hr	0	0	1	0.220763
TG-GATEs	limma	Papaverine	Rattus norvegicus	liver	In Vivo Single	40 mg/kg	3hr	0	0	1	0.220763
TG-GATEs	limma	Papaverine	Rattus norvegicus	liver	In Vivo Single	120 mg/kg	3hr	0	0	1	0.220763
TG-GATEs	limma	Papaverine	Rattus norvegicus	liver	In Vivo Single	400 mg/kg	3hr	0	0	1	0.220763
TG-GATEs	limma	Papaverine	Rattus norvegicus	liver	In Vivo Single	40 mg/kg	6hr	0	0	1	0.220763
TG-GATEs	limma	Papaverine	Rattus norvegicus	liver	In Vivo Single	120 mg/kg	6hr	0	0	1	0.220763
TG-GATEs	limma	Papaverine	Rattus norvegicus	liver	In Vivo Single	400 mg/kg	6hr	0	0	1	0.220763
TG-GATEs	limma	Papaverine	Rattus norvegicus	liver	In Vivo Single	40 mg/kg	9hr	0	0	1	0.220763
TG-GATEs	limma	Papaverine	Rattus norvegicus	liver	In Vivo Single	120 mg/kg	9hr	0	0	1	0.220763
TG-GATEs	limma	Papaverine	Rattus norvegicus	liver	In Vivo Single	40 mg/kg	24hr	0	0	1	0.220763
TG-GATEs	limma	Papaverine	Rattus norvegicus	liver	In Vivo Single	120 mg/kg	24hr	0	0	1	0.220763
TG-GATEs	limma	Papaverine	Rattus norvegicus	liver	In Vivo Single	400 mg/kg	24hr	0	0	1	0.220763
TG-GATEs	limma	Papaverine	Rattus norvegicus	liver	In Vivo Repeat	40 mg/kg	4d	0	0	1	0.220763
TG-GATEs	limma	Papaverine	Rattus norvegicus	liver	In Vivo Repeat	120 mg/kg	4d	0	0	1	0.220763
TG-GATEs	limma	Papaverine	Rattus norvegicus	liver	In Vivo Repeat	400 mg/kg	4d	0	0	1	0.220763
TG-GATEs	limma	Papaverine	Rattus norvegicus	liver	In Vivo Repeat	40 mg/kg	8d	0	0	1	0.220763
TG-GATEs	limma	Papaverine	Rattus norvegicus	liver	In Vivo Repeat	120 mg/kg	8d	0	0	1	0.220763
TG-GATEs	limma	Papaverine	Rattus norvegicus	liver	In Vivo Repeat	40 mg/kg	15d	0	0	1	0.220763
TG-GATEs	limma	Papaverine	Rattus norvegicus	liver	In Vivo Repeat	120 mg/kg	15d	0	0	1	0.220763
TG-GATEs	limma	Papaverine	Rattus norvegicus	liver	In Vivo Repeat	400 mg/kg	15d	0	0	1	0.220763
TG-GATEs	limma	Papaverine	Rattus norvegicus	liver	In Vivo Repeat	40 mg/kg	29d	0	0	1	0.220763
TG-GATEs	limma	Papaverine	Rattus norvegicus	liver	In Vivo Repeat	120 mg/kg	29d	0	0	1	0.220763
TG-GATEs	limma	Papaverine	Rattus norvegicus	liver	In Vivo Repeat	400 mg/kg	29d	0	0	1	0.220763
TG-GATEs	limma	Pemoline	Rattus norvegicus	liver	In Vitro	3 uM	2hr	0	0	1	0.220763
TG-GATEs	limma	Pemoline	Rattus norvegicus	liver	In Vitro	15 uM	2hr	0	0	1	0.220763
TG-GATEs	limma	Pemoline	Rattus norvegicus	liver	In Vitro	75 uM	2hr	0	0	1	0.220763
TG-GATEs	limma	Pemoline	Rattus norvegicus	liver	In Vitro	3 uM	8hr	0	0	1	0.220763
TG-GATEs	limma	Pemoline	Rattus norvegicus	liver	In Vitro	15 uM	8hr	0	0	1	0.220763
TG-GATEs	limma	Pemoline	Rattus norvegicus	liver	In Vitro	75 uM	8hr	0	0	1	0.220763
TG-GATEs	limma	Pemoline	Rattus norvegicus	liver	In Vitro	3 uM	24hr	0	0	1	0.220763
TG-GATEs	limma	Pemoline	Rattus norvegicus	liver	In Vitro	15 uM	24hr	0	0	1	0.220763
TG-GATEs	limma	Pemoline	Rattus norvegicus	liver	In Vitro	75 uM	24hr	0	0	1	0.220763
TG-GATEs	limma	Pemoline	Rattus norvegicus	liver	In Vivo Single	7.5 mg/kg	3hr	0	0	1	0.220763
TG-GATEs	limma	Pemoline	Rattus norvegicus	liver	In Vivo Single	25 mg/kg	3hr	0	0	1	0.220763
TG-GATEs	limma	Pemoline	Rattus norvegicus	liver	In Vivo Single	75 mg/kg	3hr	0	0	1	0.220763
TG-GATEs	limma	Pemoline	Rattus norvegicus	liver	In Vivo Single	7.5 mg/kg	6hr	0	0	1	0.220763
TG-GATEs	limma	Pemoline	Rattus norvegicus	liver	In Vivo Single	25 mg/kg	6hr	0	0	1	0.220763
TG-GATEs	limma	Pemoline	Rattus norvegicus	liver	In Vivo Single	75 mg/kg	6hr	0	0	1	0.220763
TG-GATEs	limma	Pemoline	Rattus norvegicus	liver	In Vivo Single	7.5 mg/kg	9hr	0	0	1	0.220763
TG-GATEs	limma	Pemoline	Rattus norvegicus	liver	In Vivo Single	25 mg/kg	9hr	0	0	1	0.220763
TG-GATEs	limma	Pemoline	Rattus norvegicus	liver	In Vivo Single	75 mg/kg	9hr	0	0	1	0.220763
TG-GATEs	limma	Pemoline	Rattus norvegicus	liver	In Vivo Single	7.5 mg/kg	24hr	0	0	1	0.220763
TG-GATEs	limma	Pemoline	Rattus norvegicus	liver	In Vivo Single	25 mg/kg	24hr	0	0	1	0.220763
TG-GATEs	limma	Pemoline	Rattus norvegicus	liver	In Vivo Repeat	7.5 mg/kg	4d	0	0	1	0.220763
TG-GATEs	limma	Pemoline	Rattus norvegicus	liver	In Vivo Repeat	25 mg/kg	4d	0	0	1	0.220763
TG-GATEs	limma	Pemoline	Rattus norvegicus	liver	In Vivo Repeat	75 mg/kg	4d	0	0	1	0.220763
TG-GATEs	limma	Pemoline	Rattus norvegicus	liver	In Vivo Repeat	7.5 mg/kg	8d	0	0	1	0.220763
TG-GATEs	limma	Pemoline	Rattus norvegicus	liver	In Vivo Repeat	25 mg/kg	8d	0	0	1	0.220763
TG-GATEs	limma	Pemoline	Rattus norvegicus	liver	In Vivo Repeat	75 mg/kg	8d	0	0	1	0.220763
TG-GATEs	limma	Pemoline	Rattus norvegicus	liver	In Vivo Repeat	7.5 mg/kg	15d	0	0	1	0.220763
TG-GATEs	limma	Pemoline	Rattus norvegicus	liver	In Vivo Repeat	25 mg/kg	15d	0	0	1	0.220763
TG-GATEs	limma	Pemoline	Rattus norvegicus	liver	In Vivo Repeat	75 mg/kg	15d	0	0	1	0.220763
TG-GATEs	limma	Pemoline	Rattus norvegicus	liver	In Vivo Repeat	7.5 mg/kg	29d	0	0	1	0.220763
TG-GATEs	limma	Pemoline	Rattus norvegicus	liver	In Vivo Repeat	25 mg/kg	29d	0	0	1	0.220763
TG-GATEs	limma	Pemoline	Rattus norvegicus	liver	In Vivo Repeat	75 mg/kg	29d	0	0	1	0.220763
TG-GATEs	limma	Penicillamine	Rattus norvegicus	liver	In Vitro	400 uM	2hr	0	0	1	0.220763
TG-GATEs	limma	Penicillamine	Rattus norvegicus	liver	In Vitro	2000 uM	2hr	0	0	1	0.220763
TG-GATEs	limma	Penicillamine	Rattus norvegicus	liver	In Vitro	10000 uM	2hr	0	0	1	0.220763
TG-GATEs	limma	Penicillamine	Rattus norvegicus	liver	In Vitro	400 uM	8hr	0	0	1	0.220763
TG-GATEs	limma	Penicillamine	Rattus norvegicus	liver	In Vitro	400 uM	24hr	0	0	1	0.220763
TG-GATEs	limma	Penicillamine	Rattus norvegicus	liver	In Vitro	2000 uM	24hr	0	0	1	0.220763
TG-GATEs	limma	Penicillamine	Rattus norvegicus	liver	In Vivo Single	100 mg/kg	3hr	0	0	1	0.220763
TG-GATEs	limma	Penicillamine	Rattus norvegicus	liver	In Vivo Single	300 mg/kg	3hr	0	0	1	0.220763
TG-GATEs	limma	Penicillamine	Rattus norvegicus	liver	In Vivo Single	1000 mg/kg	3hr	0	0	1	0.220763
TG-GATEs	limma	Penicillamine	Rattus norvegicus	liver	In Vivo Single	100 mg/kg	6hr	0	0	1	0.220763
TG-GATEs	limma	Penicillamine	Rattus norvegicus	liver	In Vivo Single	300 mg/kg	6hr	0	0	1	0.220763
TG-GATEs	limma	Penicillamine	Rattus norvegicus	liver	In Vivo Single	100 mg/kg	9hr	0	0	1	0.220763
TG-GATEs	limma	Penicillamine	Rattus norvegicus	liver	In Vivo Single	1000 mg/kg	9hr	0	0	1	0.220763
TG-GATEs	limma	Penicillamine	Rattus norvegicus	liver	In Vivo Single	100 mg/kg	24hr	0	0	1	0.220763
TG-GATEs	limma	Penicillamine	Rattus norvegicus	liver	In Vivo Single	300 mg/kg	24hr	0	0	1	0.220763
TG-GATEs	limma	Penicillamine	Rattus norvegicus	liver	In Vivo Single	1000 mg/kg	24hr	0	0	1	0.220763
TG-GATEs	limma	Penicillamine	Rattus norvegicus	liver	In Vivo Repeat	100 mg/kg	4d	0	0	1	0.220763
TG-GATEs	limma	Penicillamine	Rattus norvegicus	liver	In Vivo Repeat	300 mg/kg	4d	0	0	1	0.220763
TG-GATEs	limma	Penicillamine	Rattus norvegicus	liver	In Vivo Repeat	1000 mg/kg	4d	0	0	1	0.220763
TG-GATEs	limma	Penicillamine	Rattus norvegicus	liver	In Vivo Repeat	100 mg/kg	8d	0	0	1	0.220763
TG-GATEs	limma	Penicillamine	Rattus norvegicus	liver	In Vivo Repeat	300 mg/kg	8d	0	0	1	0.220763
TG-GATEs	limma	Penicillamine	Rattus norvegicus	liver	In Vivo Repeat	1000 mg/kg	8d	0	0	1	0.220763
TG-GATEs	limma	Penicillamine	Rattus norvegicus	liver	In Vivo Repeat	100 mg/kg	15d	0	0	1	0.220763
TG-GATEs	limma	Penicillamine	Rattus norvegicus	liver	In Vivo Repeat	300 mg/kg	15d	0	0	1	0.220763
TG-GATEs	limma	Penicillamine	Rattus norvegicus	liver	In Vivo Repeat	100 mg/kg	29d	0	0	1	0.220763
TG-GATEs	limma	Penicillamine	Rattus norvegicus	liver	In Vivo Repeat	300 mg/kg	29d	0	0	1	0.220763
TG-GATEs	limma	Perhexiline	Rattus norvegicus	liver	In Vitro	0.4 uM	2hr	0	0	1	0.220763
TG-GATEs	limma	Perhexiline	Rattus norvegicus	liver	In Vitro	2 uM	2hr	0	0	1	0.220763
TG-GATEs	limma	Perhexiline	Rattus norvegicus	liver	In Vitro	10 uM	2hr	0	0	1	0.220763
TG-GATEs	limma	Perhexiline	Rattus norvegicus	liver	In Vitro	0.4 uM	8hr	0	0	1	0.220763
TG-GATEs	limma	Perhexiline	Rattus norvegicus	liver	In Vitro	2 uM	8hr	0	0	1	0.220763
TG-GATEs	limma	Perhexiline	Rattus norvegicus	liver	In Vitro	0.4 uM	24hr	0	0	1	0.220763
TG-GATEs	limma	Perhexiline	Rattus norvegicus	liver	In Vitro	2 uM	24hr	0	0	1	0.220763
TG-GATEs	limma	Perhexiline	Rattus norvegicus	liver	In Vivo Single	15 mg/kg	3hr	0	0	1	0.220763
TG-GATEs	limma	Perhexiline	Rattus norvegicus	liver	In Vivo Single	50 mg/kg	3hr	0	0	1	0.220763
TG-GATEs	limma	Perhexiline	Rattus norvegicus	liver	In Vivo Single	150 mg/kg	3hr	0	0	1	0.220763
TG-GATEs	limma	Perhexiline	Rattus norvegicus	liver	In Vivo Single	15 mg/kg	6hr	0	0	1	0.220763
TG-GATEs	limma	Perhexiline	Rattus norvegicus	liver	In Vivo Single	50 mg/kg	6hr	0	0	1	0.220763
TG-GATEs	limma	Perhexiline	Rattus norvegicus	liver	In Vivo Single	150 mg/kg	6hr	0	0	1	0.220763
TG-GATEs	limma	Perhexiline	Rattus norvegicus	liver	In Vivo Single	15 mg/kg	9hr	0	0	1	0.220763
TG-GATEs	limma	Perhexiline	Rattus norvegicus	liver	In Vivo Single	50 mg/kg	9hr	0	0	1	0.220763
TG-GATEs	limma	Perhexiline	Rattus norvegicus	liver	In Vivo Single	150 mg/kg	9hr	0	0	1	0.220763
TG-GATEs	limma	Perhexiline	Rattus norvegicus	liver	In Vivo Single	15 mg/kg	24hr	0	0	1	0.220763
TG-GATEs	limma	Perhexiline	Rattus norvegicus	liver	In Vivo Single	50 mg/kg	24hr	0	0	1	0.220763
TG-GATEs	limma	Perhexiline	Rattus norvegicus	liver	In Vivo Single	150 mg/kg	24hr	0	0	1	0.220763
TG-GATEs	limma	Perhexiline	Rattus norvegicus	liver	In Vivo Repeat	15 mg/kg	4d	0	0	1	0.220763
TG-GATEs	limma	Perhexiline	Rattus norvegicus	liver	In Vivo Repeat	50 mg/kg	4d	0	0	1	0.220763
TG-GATEs	limma	Perhexiline	Rattus norvegicus	liver	In Vivo Repeat	150 mg/kg	4d	0	0	1	0.220763
TG-GATEs	limma	Perhexiline	Rattus norvegicus	liver	In Vivo Repeat	15 mg/kg	8d	0	0	1	0.220763
TG-GATEs	limma	Perhexiline	Rattus norvegicus	liver	In Vivo Repeat	50 mg/kg	8d	0	0	1	0.220763
TG-GATEs	limma	Perhexiline	Rattus norvegicus	liver	In Vivo Repeat	150 mg/kg	8d	0	0	1	0.220763
TG-GATEs	limma	Perhexiline	Rattus norvegicus	liver	In Vivo Repeat	15 mg/kg	15d	0	0	1	0.220763
TG-GATEs	limma	Perhexiline	Rattus norvegicus	liver	In Vivo Repeat	50 mg/kg	15d	0	0	1	0.220763
TG-GATEs	limma	Perhexiline	Rattus norvegicus	liver	In Vivo Repeat	150 mg/kg	15d	0	0	1	0.220763
TG-GATEs	limma	Perhexiline	Rattus norvegicus	liver	In Vivo Repeat	15 mg/kg	29d	0	0	1	0.220763
TG-GATEs	limma	Perhexiline	Rattus norvegicus	liver	In Vivo Repeat	50 mg/kg	29d	0	0	1	0.220763
TG-GATEs	limma	Perhexiline	Rattus norvegicus	liver	In Vivo Repeat	150 mg/kg	29d	0	0	1	0.220763
TG-GATEs	limma	Phalloidin	Rattus norvegicus	liver	In Vivo Repeat	limma combined	limma combined	0	0	1	0.220763
TG-GATEs	limma	Phenacetin	Rattus norvegicus	liver	In Vitro	24 uM	2hr	0	0	1	0.220763
TG-GATEs	limma	Phenacetin	Rattus norvegicus	liver	In Vitro	120 uM	2hr	0	0	1	0.220763
TG-GATEs	limma	Phenacetin	Rattus norvegicus	liver	In Vitro	600 uM	2hr	0	0	1	0.220763
TG-GATEs	limma	Phenacetin	Rattus norvegicus	liver	In Vitro	24 uM	8hr	0	0	1	0.220763
TG-GATEs	limma	Phenacetin	Rattus norvegicus	liver	In Vitro	120 uM	8hr	0	0	1	0.220763
TG-GATEs	limma	Phenacetin	Rattus norvegicus	liver	In Vitro	24 uM	24hr	0	0	1	0.220763
TG-GATEs	limma	Phenacetin	Rattus norvegicus	liver	In Vitro	120 uM	24hr	0	0	1	0.220763
TG-GATEs	limma	Phenacetin	Rattus norvegicus	liver	In Vitro	600 uM	24hr	0	0	1	0.220763
TG-GATEs	limma	Phenacetin	Rattus norvegicus	liver	In Vivo Repeat	100 mg/kg	4d	0	0	1	0.220763
TG-GATEs	limma	Phenacetin	Rattus norvegicus	liver	In Vivo Repeat	300 mg/kg	4d	0	0	1	0.220763
TG-GATEs	limma	Phenacetin	Rattus norvegicus	liver	In Vivo Repeat	100 mg/kg	8d	0	0	1	0.220763
TG-GATEs	limma	Phenacetin	Rattus norvegicus	liver	In Vivo Repeat	300 mg/kg	8d	0	0	1	0.220763
TG-GATEs	limma	Phenacetin	Rattus norvegicus	liver	In Vivo Repeat	100 mg/kg	15d	0	0	1	0.220763
TG-GATEs	limma	Phenacetin	Rattus norvegicus	liver	In Vivo Repeat	300 mg/kg	15d	0	0	1	0.220763
TG-GATEs	limma	Phenacetin	Rattus norvegicus	liver	In Vivo Repeat	100 mg/kg	29d	0	0	1	0.220763
TG-GATEs	limma	Phenacetin	Rattus norvegicus	liver	In Vivo Repeat	300 mg/kg	29d	0	0	1	0.220763
TG-GATEs	limma	Phenacetin	Rattus norvegicus	kidney	In Vivo Single	300 mg/kg	24hr	0	0	1	0.220763
TG-GATEs	limma	Phenacetin	Rattus norvegicus	kidney	In Vivo Repeat	100 mg/kg	4d	0	0	1	0.220763
TG-GATEs	limma	Phenacetin	Rattus norvegicus	kidney	In Vivo Repeat	300 mg/kg	4d	0	0	1	0.220763
TG-GATEs	limma	Phenacetin	Rattus norvegicus	kidney	In Vivo Repeat	100 mg/kg	8d	0	0	1	0.220763
TG-GATEs	limma	Phenacetin	Rattus norvegicus	kidney	In Vivo Repeat	300 mg/kg	8d	0	0	1	0.220763
TG-GATEs	limma	Phenacetin	Rattus norvegicus	kidney	In Vivo Repeat	1000 mg/kg	8d	0	0	1	0.220763
TG-GATEs	limma	Phenacetin	Rattus norvegicus	kidney	In Vivo Repeat	100 mg/kg	15d	0	0	1	0.220763
TG-GATEs	limma	Phenacetin	Rattus norvegicus	kidney	In Vivo Repeat	300 mg/kg	15d	0	0	1	0.220763
TG-GATEs	limma	Phenacetin	Rattus norvegicus	kidney	In Vivo Repeat	100 mg/kg	29d	0	0	1	0.220763
TG-GATEs	limma	Phenacetin	Rattus norvegicus	kidney	In Vivo Repeat	300 mg/kg	29d	0	0	1	0.220763
TG-GATEs	limma	Phenacetin	Rattus norvegicus	kidney	In Vivo Repeat	1000 mg/kg	29d	0	0	1	0.220763
TG-GATEs	limma	Phenobarbital	Rattus norvegicus	liver	In Vitro	limma combined	limma combined	0	0	1	0.220763
TG-GATEs	limma	Phenobarbital	Rattus norvegicus	liver	In Vivo Single	100 mg/kg	3hr	0	0	1	0.220763
TG-GATEs	limma	Phenobarbital	Rattus norvegicus	liver	In Vivo Single	150 mg/kg	3hr	0	0	1	0.220763
TG-GATEs	limma	Phenobarbital	Rattus norvegicus	liver	In Vivo Single	100 mg/kg	6hr	0	0	1	0.220763
TG-GATEs	limma	Phenobarbital	Rattus norvegicus	liver	In Vivo Single	150 mg/kg	6hr	0	0	1	0.220763
TG-GATEs	limma	Phenobarbital	Rattus norvegicus	liver	In Vivo Single	100 mg/kg	9hr	0	0	1	0.220763
TG-GATEs	limma	Phenobarbital	Rattus norvegicus	liver	In Vivo Single	150 mg/kg	9hr	0	0	1	0.220763
TG-GATEs	limma	Phenobarbital	Rattus norvegicus	liver	In Vivo Single	300 mg/kg	9hr	0	0	1	0.220763
TG-GATEs	limma	Phenobarbital	Rattus norvegicus	liver	In Vivo Repeat	10 mg/kg	4d	0	0	1	0.220763
TG-GATEs	limma	Phenobarbital	Rattus norvegicus	liver	In Vivo Repeat	30 mg/kg	4d	0	0	1	0.220763
TG-GATEs	limma	Phenobarbital	Rattus norvegicus	liver	In Vivo Repeat	10 mg/kg	8d	0	0	1	0.220763
TG-GATEs	limma	Phenobarbital	Rattus norvegicus	liver	In Vivo Repeat	30 mg/kg	8d	0	0	1	0.220763
TG-GATEs	limma	Phenobarbital	Rattus norvegicus	liver	In Vivo Repeat	30 mg/kg	15d	0	0	1	0.220763
TG-GATEs	limma	Phenobarbital	Rattus norvegicus	liver	In Vivo Repeat	10 mg/kg	29d	0	0	1	0.220763
TG-GATEs	limma	Phenylanthranilic acid	Rattus norvegicus	liver	In Vitro	8 uM	2hr	0	0	1	0.220763
TG-GATEs	limma	Phenylanthranilic acid	Rattus norvegicus	liver	In Vitro	40 uM	2hr	0	0	1	0.220763
TG-GATEs	limma	Phenylanthranilic acid	Rattus norvegicus	liver	In Vitro	200 uM	2hr	0	0	1	0.220763
TG-GATEs	limma	Phenylanthranilic acid	Rattus norvegicus	liver	In Vitro	8 uM	8hr	0	0	1	0.220763
TG-GATEs	limma	Phenylanthranilic acid	Rattus norvegicus	liver	In Vitro	8 uM	24hr	0	0	1	0.220763
TG-GATEs	limma	Phenylanthranilic acid	Rattus norvegicus	liver	In Vitro	40 uM	24hr	0	0	1	0.220763
TG-GATEs	limma	Phenylanthranilic acid	Rattus norvegicus	liver	In Vivo Single	300 mg/kg	3hr	0	0	1	0.220763
TG-GATEs	limma	Phenylanthranilic acid	Rattus norvegicus	liver	In Vivo Single	1000 mg/kg	3hr	0	0	1	0.220763
TG-GATEs	limma	Phenylanthranilic acid	Rattus norvegicus	liver	In Vivo Single	2000 mg/kg	3hr	0	0	1	0.220763
TG-GATEs	limma	Phenylanthranilic acid	Rattus norvegicus	liver	In Vivo Single	300 mg/kg	6hr	0	0	1	0.220763
TG-GATEs	limma	Phenylanthranilic acid	Rattus norvegicus	liver	In Vivo Single	1000 mg/kg	6hr	0	0	1	0.220763
TG-GATEs	limma	Phenylanthranilic acid	Rattus norvegicus	liver	In Vivo Single	300 mg/kg	24hr	0	0	1	0.220763
TG-GATEs	limma	Phenylanthranilic acid	Rattus norvegicus	liver	In Vivo Repeat	100 mg/kg	4d	0	0	1	0.220763
TG-GATEs	limma	Phenylanthranilic acid	Rattus norvegicus	liver	In Vivo Repeat	300 mg/kg	4d	0	0	1	0.220763
TG-GATEs	limma	Phenylanthranilic acid	Rattus norvegicus	liver	In Vivo Repeat	100 mg/kg	8d	0	0	1	0.220763
TG-GATEs	limma	Phenylanthranilic acid	Rattus norvegicus	liver	In Vivo Repeat	300 mg/kg	8d	0	0	1	0.220763
TG-GATEs	limma	Phenylanthranilic acid	Rattus norvegicus	liver	In Vivo Repeat	100 mg/kg	15d	0	0	1	0.220763
TG-GATEs	limma	Phenylanthranilic acid	Rattus norvegicus	liver	In Vivo Repeat	300 mg/kg	15d	0	0	1	0.220763
TG-GATEs	limma	Phenylanthranilic acid	Rattus norvegicus	liver	In Vivo Repeat	100 mg/kg	29d	0	0	1	0.220763
TG-GATEs	limma	Phenylanthranilic acid	Rattus norvegicus	liver	In Vivo Repeat	300 mg/kg	29d	0	0	1	0.220763
TG-GATEs	limma	Phenylanthranilic acid	Rattus norvegicus	kidney	In Vivo Single	300 mg/kg	3hr	0	0	1	0.220763
TG-GATEs	limma	Phenylanthranilic acid	Rattus norvegicus	kidney	In Vivo Single	300 mg/kg	6hr	0	0	1	0.220763
TG-GATEs	limma	Phenylanthranilic acid	Rattus norvegicus	kidney	In Vivo Single	300 mg/kg	9hr	0	0	1	0.220763
TG-GATEs	limma	Phenylanthranilic acid	Rattus norvegicus	kidney	In Vivo Single	300 mg/kg	24hr	0	0	1	0.220763
TG-GATEs	limma	Phenylanthranilic acid	Rattus norvegicus	kidney	In Vivo Single	1000 mg/kg	24hr	0	0	1	0.220763
TG-GATEs	limma	Phenylanthranilic acid	Rattus norvegicus	kidney	In Vivo Repeat	100 mg/kg	4d	0	0	1	0.220763
TG-GATEs	limma	Phenylanthranilic acid	Rattus norvegicus	kidney	In Vivo Repeat	300 mg/kg	4d	0	0	1	0.220763
TG-GATEs	limma	Phenylanthranilic acid	Rattus norvegicus	kidney	In Vivo Repeat	100 mg/kg	8d	0	0	1	0.220763
TG-GATEs	limma	Phenylanthranilic acid	Rattus norvegicus	kidney	In Vivo Repeat	300 mg/kg	8d	0	0	1	0.220763
TG-GATEs	limma	Phenylanthranilic acid	Rattus norvegicus	kidney	In Vivo Repeat	1000 mg/kg	8d	0	0	1	0.220763
TG-GATEs	limma	Phenylanthranilic acid	Rattus norvegicus	kidney	In Vivo Repeat	100 mg/kg	15d	0	0	1	0.220763
TG-GATEs	limma	Phenylanthranilic acid	Rattus norvegicus	kidney	In Vivo Repeat	300 mg/kg	15d	0	0	1	0.220763
TG-GATEs	limma	Phenylanthranilic acid	Rattus norvegicus	kidney	In Vivo Repeat	100 mg/kg	29d	0	0	1	0.220763
TG-GATEs	limma	Phenylbutazone	Rattus norvegicus	liver	In Vitro	16 uM	2hr	0	0	1	0.220763
TG-GATEs	limma	Phenylbutazone	Rattus norvegicus	liver	In Vitro	80 uM	2hr	0	0	1	0.220763
TG-GATEs	limma	Phenylbutazone	Rattus norvegicus	liver	In Vitro	400 uM	2hr	0	0	1	0.220763
TG-GATEs	limma	Phenylbutazone	Rattus norvegicus	liver	In Vitro	16 uM	8hr	0	0	1	0.220763
TG-GATEs	limma	Phenylbutazone	Rattus norvegicus	liver	In Vitro	80 uM	8hr	0	0	1	0.220763
TG-GATEs	limma	Phenylbutazone	Rattus norvegicus	liver	In Vitro	16 uM	24hr	0	0	1	0.220763
TG-GATEs	limma	Phenylbutazone	Rattus norvegicus	liver	In Vitro	80 uM	24hr	0	0	1	0.220763
TG-GATEs	limma	Phenylbutazone	Rattus norvegicus	liver	In Vivo Single	20 mg/kg	3hr	0	0	1	0.220763
TG-GATEs	limma	Phenylbutazone	Rattus norvegicus	liver	In Vivo Single	60 mg/kg	3hr	0	0	1	0.220763
TG-GATEs	limma	Phenylbutazone	Rattus norvegicus	liver	In Vivo Single	200 mg/kg	3hr	0	0	1	0.220763
TG-GATEs	limma	Phenylbutazone	Rattus norvegicus	liver	In Vivo Single	20 mg/kg	6hr	0	0	1	0.220763
TG-GATEs	limma	Phenylbutazone	Rattus norvegicus	liver	In Vivo Single	60 mg/kg	6hr	0	0	1	0.220763
TG-GATEs	limma	Phenylbutazone	Rattus norvegicus	liver	In Vivo Single	200 mg/kg	6hr	0	0	1	0.220763
TG-GATEs	limma	Phenylbutazone	Rattus norvegicus	liver	In Vivo Single	20 mg/kg	9hr	0	0	1	0.220763
TG-GATEs	limma	Phenylbutazone	Rattus norvegicus	liver	In Vivo Single	60 mg/kg	9hr	0	0	1	0.220763
TG-GATEs	limma	Phenylbutazone	Rattus norvegicus	liver	In Vivo Single	20 mg/kg	24hr	0	0	1	0.220763
TG-GATEs	limma	Phenylbutazone	Rattus norvegicus	liver	In Vivo Single	60 mg/kg	24hr	0	0	1	0.220763
TG-GATEs	limma	Phenylbutazone	Rattus norvegicus	liver	In Vivo Repeat	20 mg/kg	4d	0	0	1	0.220763
TG-GATEs	limma	Phenylbutazone	Rattus norvegicus	liver	In Vivo Repeat	60 mg/kg	4d	0	0	1	0.220763
TG-GATEs	limma	Phenylbutazone	Rattus norvegicus	liver	In Vivo Repeat	200 mg/kg	4d	0	0	1	0.220763
TG-GATEs	limma	Phenylbutazone	Rattus norvegicus	liver	In Vivo Repeat	20 mg/kg	8d	0	0	1	0.220763
TG-GATEs	limma	Phenylbutazone	Rattus norvegicus	liver	In Vivo Repeat	60 mg/kg	8d	0	0	1	0.220763
TG-GATEs	limma	Phenylbutazone	Rattus norvegicus	liver	In Vivo Repeat	20 mg/kg	15d	0	0	1	0.220763
TG-GATEs	limma	Phenylbutazone	Rattus norvegicus	liver	In Vivo Repeat	60 mg/kg	15d	0	0	1	0.220763
TG-GATEs	limma	Phenylbutazone	Rattus norvegicus	liver	In Vivo Repeat	20 mg/kg	29d	0	0	1	0.220763
TG-GATEs	limma	Phenylbutazone	Rattus norvegicus	liver	In Vivo Repeat	60 mg/kg	29d	0	0	1	0.220763
TG-GATEs	limma	Phenylbutazone	Rattus norvegicus	kidney	In Vivo Single	20 mg/kg	3hr	0	0	1	0.220763
TG-GATEs	limma	Phenylbutazone	Rattus norvegicus	kidney	In Vivo Single	60 mg/kg	3hr	0	0	1	0.220763
TG-GATEs	limma	Phenylbutazone	Rattus norvegicus	kidney	In Vivo Single	200 mg/kg	3hr	0	0	1	0.220763
TG-GATEs	limma	Phenylbutazone	Rattus norvegicus	kidney	In Vivo Single	20 mg/kg	6hr	0	0	1	0.220763
TG-GATEs	limma	Phenylbutazone	Rattus norvegicus	kidney	In Vivo Single	60 mg/kg	6hr	0	0	1	0.220763
TG-GATEs	limma	Phenylbutazone	Rattus norvegicus	kidney	In Vivo Single	200 mg/kg	6hr	0	0	1	0.220763
TG-GATEs	limma	Phenylbutazone	Rattus norvegicus	kidney	In Vivo Single	20 mg/kg	9hr	0	0	1	0.220763
TG-GATEs	limma	Phenylbutazone	Rattus norvegicus	kidney	In Vivo Single	60 mg/kg	9hr	0	0	1	0.220763
TG-GATEs	limma	Phenylbutazone	Rattus norvegicus	kidney	In Vivo Single	200 mg/kg	9hr	0	0	1	0.220763
TG-GATEs	limma	Phenylbutazone	Rattus norvegicus	kidney	In Vivo Single	20 mg/kg	24hr	0	0	1	0.220763
TG-GATEs	limma	Phenylbutazone	Rattus norvegicus	kidney	In Vivo Single	60 mg/kg	24hr	0	0	1	0.220763
TG-GATEs	limma	Phenylbutazone	Rattus norvegicus	kidney	In Vivo Single	200 mg/kg	24hr	0	0	1	0.220763
TG-GATEs	limma	Phenylbutazone	Rattus norvegicus	kidney	In Vivo Repeat	20 mg/kg	4d	0	0	1	0.220763
TG-GATEs	limma	Phenylbutazone	Rattus norvegicus	kidney	In Vivo Repeat	60 mg/kg	4d	0	0	1	0.220763
TG-GATEs	limma	Phenylbutazone	Rattus norvegicus	kidney	In Vivo Repeat	20 mg/kg	8d	0	0	1	0.220763
TG-GATEs	limma	Phenylbutazone	Rattus norvegicus	kidney	In Vivo Repeat	60 mg/kg	8d	0	0	1	0.220763
TG-GATEs	limma	Phenylbutazone	Rattus norvegicus	kidney	In Vivo Repeat	200 mg/kg	8d	0	0	1	0.220763
TG-GATEs	limma	Phenylbutazone	Rattus norvegicus	kidney	In Vivo Repeat	20 mg/kg	15d	0	0	1	0.220763
TG-GATEs	limma	Phenylbutazone	Rattus norvegicus	kidney	In Vivo Repeat	60 mg/kg	15d	0	0	1	0.220763
TG-GATEs	limma	Phenylbutazone	Rattus norvegicus	kidney	In Vivo Repeat	200 mg/kg	15d	0	0	1	0.220763
TG-GATEs	limma	Phenylbutazone	Rattus norvegicus	kidney	In Vivo Repeat	20 mg/kg	29d	0	0	1	0.220763
TG-GATEs	limma	Phenylbutazone	Rattus norvegicus	kidney	In Vivo Repeat	60 mg/kg	29d	0	0	1	0.220763
TG-GATEs	limma	Phenylbutazone	Rattus norvegicus	kidney	In Vivo Repeat	limma combined	limma combined	0	0	1	0.220763
TG-GATEs	limma	Phenytoin	Rattus norvegicus	liver	In Vitro	2.4 uM	2hr	0	0	1	0.220763
TG-GATEs	limma	Phenytoin	Rattus norvegicus	liver	In Vitro	12 uM	2hr	0	0	1	0.220763
TG-GATEs	limma	Phenytoin	Rattus norvegicus	liver	In Vitro	60 uM	2hr	0	0	1	0.220763
TG-GATEs	limma	Phenytoin	Rattus norvegicus	liver	In Vitro	2.4 uM	8hr	0	0	1	0.220763
TG-GATEs	limma	Phenytoin	Rattus norvegicus	liver	In Vitro	12 uM	8hr	0	0	1	0.220763
TG-GATEs	limma	Phenytoin	Rattus norvegicus	liver	In Vitro	60 uM	8hr	0	0	1	0.220763
TG-GATEs	limma	Phenytoin	Rattus norvegicus	liver	In Vitro	2.4 uM	24hr	0	0	1	0.220763
TG-GATEs	limma	Phenytoin	Rattus norvegicus	liver	In Vitro	12 uM	24hr	0	0	1	0.220763
TG-GATEs	limma	Phenytoin	Rattus norvegicus	liver	In Vivo Single	600 mg/kg	3hr	0	0	1	0.220763
TG-GATEs	limma	Phenytoin	Rattus norvegicus	liver	In Vivo Single	1200 mg/kg	3hr	0	0	1	0.220763
TG-GATEs	limma	Phenytoin	Rattus norvegicus	liver	In Vivo Single	2000 mg/kg	3hr	0	0	1	0.220763
TG-GATEs	limma	Phenytoin	Rattus norvegicus	liver	In Vivo Single	600 mg/kg	6hr	0	0	1	0.220763
TG-GATEs	limma	Phenytoin	Rattus norvegicus	liver	In Vivo Single	1200 mg/kg	6hr	0	0	1	0.220763
TG-GATEs	limma	Phenytoin	Rattus norvegicus	liver	In Vivo Single	2000 mg/kg	6hr	0	0	1	0.220763
TG-GATEs	limma	Phenytoin	Rattus norvegicus	liver	In Vivo Single	600 mg/kg	9hr	0	0	1	0.220763
TG-GATEs	limma	Phenytoin	Rattus norvegicus	liver	In Vivo Single	2000 mg/kg	9hr	0	0	1	0.220763
TG-GATEs	limma	Phenytoin	Rattus norvegicus	liver	In Vivo Single	600 mg/kg	24hr	0	0	1	0.220763
TG-GATEs	limma	Phenytoin	Rattus norvegicus	liver	In Vivo Repeat	60 mg/kg	4d	0	0	1	0.220763
TG-GATEs	limma	Phenytoin	Rattus norvegicus	liver	In Vivo Repeat	200 mg/kg	4d	0	0	1	0.220763
TG-GATEs	limma	Phenytoin	Rattus norvegicus	liver	In Vivo Repeat	60 mg/kg	8d	0	0	1	0.220763
TG-GATEs	limma	Phenytoin	Rattus norvegicus	liver	In Vivo Repeat	200 mg/kg	8d	0	0	1	0.220763
TG-GATEs	limma	Phenytoin	Rattus norvegicus	liver	In Vivo Repeat	60 mg/kg	15d	0	0	1	0.220763
TG-GATEs	limma	Phenytoin	Rattus norvegicus	liver	In Vivo Repeat	200 mg/kg	15d	0	0	1	0.220763
TG-GATEs	limma	Phenytoin	Rattus norvegicus	liver	In Vivo Repeat	60 mg/kg	29d	0	0	1	0.220763
TG-GATEs	limma	Phenytoin	Rattus norvegicus	liver	In Vivo Repeat	200 mg/kg	29d	0	0	1	0.220763
TG-GATEs	limma	Phenytoin	Rattus norvegicus	liver	In Vivo Repeat	600 mg/kg	29d	0	0	1	0.220763
TG-GATEs	limma	Phorone	Rattus norvegicus	liver	In Vitro	20 uM	2hr	0	0	1	0.220763
TG-GATEs	limma	Phorone	Rattus norvegicus	liver	In Vitro	100 uM	2hr	0	0	1	0.220763
TG-GATEs	limma	Phorone	Rattus norvegicus	liver	In Vitro	20 uM	8hr	0	0	1	0.220763
TG-GATEs	limma	Phorone	Rattus norvegicus	liver	In Vitro	20 uM	24hr	0	0	1	0.220763
TG-GATEs	limma	Phorone	Rattus norvegicus	liver	In Vivo Single	40 mg/kg	3hr	0	0	1	0.220763
TG-GATEs	limma	Phorone	Rattus norvegicus	liver	In Vivo Single	40 mg/kg	6hr	0	0	1	0.220763
TG-GATEs	limma	Phorone	Rattus norvegicus	liver	In Vivo Single	40 mg/kg	9hr	0	0	1	0.220763
TG-GATEs	limma	Phorone	Rattus norvegicus	liver	In Vivo Single	40 mg/kg	24hr	0	0	1	0.220763
TG-GATEs	limma	Phorone	Rattus norvegicus	liver	In Vivo Single	120 mg/kg	24hr	0	0	1	0.220763
TG-GATEs	limma	Promethazine	Rattus norvegicus	liver	In Vitro	3.2 uM	2hr	0	0	1	0.220763
TG-GATEs	limma	Promethazine	Rattus norvegicus	liver	In Vitro	16 uM	2hr	0	0	1	0.220763
TG-GATEs	limma	Promethazine	Rattus norvegicus	liver	In Vitro	3.2 uM	8hr	0	0	1	0.220763
TG-GATEs	limma	Promethazine	Rattus norvegicus	liver	In Vitro	16 uM	8hr	0	0	1	0.220763
TG-GATEs	limma	Promethazine	Rattus norvegicus	liver	In Vitro	3.2 uM	24hr	0	0	1	0.220763
TG-GATEs	limma	Promethazine	Rattus norvegicus	liver	In Vivo Single	20 mg/kg	3hr	0	0	1	0.220763
TG-GATEs	limma	Promethazine	Rattus norvegicus	liver	In Vivo Single	60 mg/kg	3hr	0	0	1	0.220763
TG-GATEs	limma	Promethazine	Rattus norvegicus	liver	In Vivo Single	200 mg/kg	3hr	0	0	1	0.220763
TG-GATEs	limma	Promethazine	Rattus norvegicus	liver	In Vivo Single	20 mg/kg	6hr	0	0	1	0.220763
TG-GATEs	limma	Promethazine	Rattus norvegicus	liver	In Vivo Single	60 mg/kg	6hr	0	0	1	0.220763
TG-GATEs	limma	Promethazine	Rattus norvegicus	liver	In Vivo Single	200 mg/kg	6hr	0	0	1	0.220763
TG-GATEs	limma	Promethazine	Rattus norvegicus	liver	In Vivo Single	20 mg/kg	9hr	0	0	1	0.220763
TG-GATEs	limma	Promethazine	Rattus norvegicus	liver	In Vivo Single	60 mg/kg	9hr	0	0	1	0.220763
TG-GATEs	limma	Promethazine	Rattus norvegicus	liver	In Vivo Single	20 mg/kg	24hr	0	0	1	0.220763
TG-GATEs	limma	Promethazine	Rattus norvegicus	liver	In Vivo Single	60 mg/kg	24hr	0	0	1	0.220763
TG-GATEs	limma	Promethazine	Rattus norvegicus	liver	In Vivo Repeat	20 mg/kg	4d	0	0	1	0.220763
TG-GATEs	limma	Promethazine	Rattus norvegicus	liver	In Vivo Repeat	60 mg/kg	4d	0	0	1	0.220763
TG-GATEs	limma	Promethazine	Rattus norvegicus	liver	In Vivo Repeat	20 mg/kg	8d	0	0	1	0.220763
TG-GATEs	limma	Promethazine	Rattus norvegicus	liver	In Vivo Repeat	60 mg/kg	8d	0	0	1	0.220763
TG-GATEs	limma	Promethazine	Rattus norvegicus	liver	In Vivo Repeat	20 mg/kg	15d	0	0	1	0.220763
TG-GATEs	limma	Promethazine	Rattus norvegicus	liver	In Vivo Repeat	60 mg/kg	15d	0	0	1	0.220763
TG-GATEs	limma	Promethazine	Rattus norvegicus	liver	In Vivo Repeat	20 mg/kg	29d	0	0	1	0.220763
TG-GATEs	limma	Propranolol	Rattus norvegicus	liver	In Vivo Single	15 mg/kg	3hr	0	0	1	0.220763
TG-GATEs	limma	Propranolol	Rattus norvegicus	liver	In Vivo Single	50 mg/kg	3hr	0	0	1	0.220763
TG-GATEs	limma	Propranolol	Rattus norvegicus	liver	In Vivo Single	150 mg/kg	3hr	0	0	1	0.220763
TG-GATEs	limma	Propranolol	Rattus norvegicus	liver	In Vivo Single	15 mg/kg	6hr	0	0	1	0.220763
TG-GATEs	limma	Propranolol	Rattus norvegicus	liver	In Vivo Single	50 mg/kg	6hr	0	0	1	0.220763
TG-GATEs	limma	Propranolol	Rattus norvegicus	liver	In Vivo Single	15 mg/kg	9hr	0	0	1	0.220763
TG-GATEs	limma	Propranolol	Rattus norvegicus	liver	In Vivo Single	50 mg/kg	9hr	0	0	1	0.220763
TG-GATEs	limma	Propranolol	Rattus norvegicus	liver	In Vivo Single	150 mg/kg	9hr	0	0	1	0.220763
TG-GATEs	limma	Propranolol	Rattus norvegicus	liver	In Vivo Single	15 mg/kg	24hr	0	0	1	0.220763
TG-GATEs	limma	Propranolol	Rattus norvegicus	liver	In Vivo Single	50 mg/kg	24hr	0	0	1	0.220763
TG-GATEs	limma	Propranolol	Rattus norvegicus	liver	In Vivo Single	150 mg/kg	24hr	0	0	1	0.220763
TG-GATEs	limma	Propranolol	Rattus norvegicus	liver	In Vivo Repeat	15 mg/kg	4d	0	0	1	0.220763
TG-GATEs	limma	Propranolol	Rattus norvegicus	liver	In Vivo Repeat	50 mg/kg	4d	0	0	1	0.220763
TG-GATEs	limma	Propranolol	Rattus norvegicus	liver	In Vivo Repeat	150 mg/kg	4d	0	0	1	0.220763
TG-GATEs	limma	Propranolol	Rattus norvegicus	liver	In Vivo Repeat	15 mg/kg	8d	0	0	1	0.220763
TG-GATEs	limma	Propranolol	Rattus norvegicus	liver	In Vivo Repeat	15 mg/kg	15d	0	0	1	0.220763
TG-GATEs	limma	Propranolol	Rattus norvegicus	liver	In Vivo Repeat	50 mg/kg	15d	0	0	1	0.220763
TG-GATEs	limma	Propranolol	Rattus norvegicus	liver	In Vivo Repeat	150 mg/kg	15d	0	0	1	0.220763
TG-GATEs	limma	Propranolol	Rattus norvegicus	liver	In Vivo Repeat	15 mg/kg	29d	0	0	1	0.220763
TG-GATEs	limma	Propranolol	Rattus norvegicus	liver	In Vivo Repeat	50 mg/kg	29d	0	0	1	0.220763
TG-GATEs	limma	Propranolol	Rattus norvegicus	liver	In Vivo Repeat	150 mg/kg	29d	0	0	1	0.220763
TG-GATEs	limma	Propylthiouracil	Rattus norvegicus	liver	In Vitro	160 uM	8hr	0	0	1	0.220763
TG-GATEs	limma	Propylthiouracil	Rattus norvegicus	liver	In Vitro	160 uM	24hr	0	0	1	0.220763
TG-GATEs	limma	Propylthiouracil	Rattus norvegicus	liver	In Vivo Single	10 mg/kg	3hr	0	0	1	0.220763
TG-GATEs	limma	Propylthiouracil	Rattus norvegicus	liver	In Vivo Single	30 mg/kg	3hr	0	0	1	0.220763
TG-GATEs	limma	Propylthiouracil	Rattus norvegicus	liver	In Vivo Single	100 mg/kg	3hr	0	0	1	0.220763
TG-GATEs	limma	Propylthiouracil	Rattus norvegicus	liver	In Vivo Single	10 mg/kg	6hr	0	0	1	0.220763
TG-GATEs	limma	Propylthiouracil	Rattus norvegicus	liver	In Vivo Single	30 mg/kg	6hr	0	0	1	0.220763
TG-GATEs	limma	Propylthiouracil	Rattus norvegicus	liver	In Vivo Single	100 mg/kg	6hr	0	0	1	0.220763
TG-GATEs	limma	Propylthiouracil	Rattus norvegicus	liver	In Vivo Single	10 mg/kg	9hr	0	0	1	0.220763
TG-GATEs	limma	Propylthiouracil	Rattus norvegicus	liver	In Vivo Single	30 mg/kg	9hr	0	0	1	0.220763
TG-GATEs	limma	Propylthiouracil	Rattus norvegicus	liver	In Vivo Single	10 mg/kg	24hr	0	0	1	0.220763
TG-GATEs	limma	Propylthiouracil	Rattus norvegicus	liver	In Vivo Single	30 mg/kg	24hr	0	0	1	0.220763
TG-GATEs	limma	Propylthiouracil	Rattus norvegicus	liver	In Vivo Repeat	10 mg/kg	4d	0	0	1	0.220763
TG-GATEs	limma	Propylthiouracil	Rattus norvegicus	liver	In Vivo Repeat	30 mg/kg	4d	0	0	1	0.220763
TG-GATEs	limma	Propylthiouracil	Rattus norvegicus	liver	In Vivo Repeat	100 mg/kg	4d	0	0	1	0.220763
TG-GATEs	limma	Puromycin aminonucleoside	Rattus norvegicus	liver	In Vivo Single	12 mg/kg	3hr	0	0	1	0.220763
TG-GATEs	limma	Puromycin aminonucleoside	Rattus norvegicus	liver	In Vivo Single	12 mg/kg	6hr	0	0	1	0.220763
TG-GATEs	limma	Puromycin aminonucleoside	Rattus norvegicus	liver	In Vivo Single	12 mg/kg	9hr	0	0	1	0.220763
TG-GATEs	limma	Puromycin aminonucleoside	Rattus norvegicus	liver	In Vivo Single	12 mg/kg	24hr	0	0	1	0.220763
TG-GATEs	limma	Puromycin aminonucleoside	Rattus norvegicus	liver	In Vivo Single	40 mg/kg	24hr	0	0	1	0.220763
TG-GATEs	limma	Puromycin aminonucleoside	Rattus norvegicus	liver	In Vivo Repeat	4 mg/kg	4d	0	0	1	0.220763
TG-GATEs	limma	Puromycin aminonucleoside	Rattus norvegicus	liver	In Vivo Repeat	12 mg/kg	4d	0	0	1	0.220763
TG-GATEs	limma	Puromycin aminonucleoside	Rattus norvegicus	liver	In Vivo Repeat	4 mg/kg	8d	0	0	1	0.220763
TG-GATEs	limma	Puromycin aminonucleoside	Rattus norvegicus	liver	In Vivo Repeat	12 mg/kg	8d	0	0	1	0.220763
TG-GATEs	limma	Puromycin aminonucleoside	Rattus norvegicus	liver	In Vivo Repeat	4 mg/kg	15d	0	0	1	0.220763
TG-GATEs	limma	Puromycin aminonucleoside	Rattus norvegicus	kidney	In Vivo Single	12 mg/kg	3hr	0	0	1	0.220763
TG-GATEs	limma	Puromycin aminonucleoside	Rattus norvegicus	kidney	In Vivo Single	40 mg/kg	3hr	0	0	1	0.220763
TG-GATEs	limma	Puromycin aminonucleoside	Rattus norvegicus	kidney	In Vivo Single	12 mg/kg	6hr	0	0	1	0.220763
TG-GATEs	limma	Puromycin aminonucleoside	Rattus norvegicus	kidney	In Vivo Single	40 mg/kg	6hr	0	0	1	0.220763
TG-GATEs	limma	Puromycin aminonucleoside	Rattus norvegicus	kidney	In Vivo Single	12 mg/kg	9hr	0	0	1	0.220763
TG-GATEs	limma	Puromycin aminonucleoside	Rattus norvegicus	kidney	In Vivo Single	40 mg/kg	9hr	0	0	1	0.220763
TG-GATEs	limma	Puromycin aminonucleoside	Rattus norvegicus	kidney	In Vivo Single	12 mg/kg	24hr	0	0	1	0.220763
TG-GATEs	limma	Puromycin aminonucleoside	Rattus norvegicus	kidney	In Vivo Single	40 mg/kg	24hr	0	0	1	0.220763
TG-GATEs	limma	Puromycin aminonucleoside	Rattus norvegicus	kidney	In Vivo Repeat	4 mg/kg	4d	0	0	1	0.220763
TG-GATEs	limma	Puromycin aminonucleoside	Rattus norvegicus	kidney	In Vivo Repeat	12 mg/kg	4d	0	0	1	0.220763
TG-GATEs	limma	Puromycin aminonucleoside	Rattus norvegicus	kidney	In Vivo Repeat	4 mg/kg	8d	0	0	1	0.220763
TG-GATEs	limma	Puromycin aminonucleoside	Rattus norvegicus	kidney	In Vivo Repeat	12 mg/kg	8d	0	0	1	0.220763
TG-GATEs	limma	Puromycin aminonucleoside	Rattus norvegicus	kidney	In Vivo Repeat	4 mg/kg	15d	0	0	1	0.220763
TG-GATEs	limma	Puromycin aminonucleoside	Rattus norvegicus	kidney	In Vivo Repeat	4 mg/kg	29d	0	0	1	0.220763
TG-GATEs	limma	Quinidine	Rattus norvegicus	liver	In Vitro	8 uM	2hr	0	0	1	0.220763
TG-GATEs	limma	Quinidine	Rattus norvegicus	liver	In Vitro	40 uM	2hr	0	0	1	0.220763
TG-GATEs	limma	Quinidine	Rattus norvegicus	liver	In Vitro	8 uM	8hr	0	0	1	0.220763
TG-GATEs	limma	Quinidine	Rattus norvegicus	liver	In Vivo Single	20 mg/kg	3hr	0	0	1	0.220763
TG-GATEs	limma	Quinidine	Rattus norvegicus	liver	In Vivo Single	60 mg/kg	3hr	0	0	1	0.220763
TG-GATEs	limma	Quinidine	Rattus norvegicus	liver	In Vivo Single	200 mg/kg	3hr	0	0	1	0.220763
TG-GATEs	limma	Quinidine	Rattus norvegicus	liver	In Vivo Single	20 mg/kg	6hr	0	0	1	0.220763
TG-GATEs	limma	Quinidine	Rattus norvegicus	liver	In Vivo Single	60 mg/kg	6hr	0	0	1	0.220763
TG-GATEs	limma	Quinidine	Rattus norvegicus	liver	In Vivo Single	200 mg/kg	6hr	0	0	1	0.220763
TG-GATEs	limma	Quinidine	Rattus norvegicus	liver	In Vivo Single	20 mg/kg	9hr	0	0	1	0.220763
TG-GATEs	limma	Quinidine	Rattus norvegicus	liver	In Vivo Single	60 mg/kg	9hr	0	0	1	0.220763
TG-GATEs	limma	Quinidine	Rattus norvegicus	liver	In Vivo Single	200 mg/kg	9hr	0	0	1	0.220763
TG-GATEs	limma	Quinidine	Rattus norvegicus	liver	In Vivo Single	20 mg/kg	24hr	0	0	1	0.220763
TG-GATEs	limma	Quinidine	Rattus norvegicus	liver	In Vivo Single	60 mg/kg	24hr	0	0	1	0.220763
TG-GATEs	limma	Quinidine	Rattus norvegicus	liver	In Vivo Single	200 mg/kg	24hr	0	0	1	0.220763
TG-GATEs	limma	Quinidine	Rattus norvegicus	liver	In Vivo Repeat	20 mg/kg	4d	0	0	1	0.220763
TG-GATEs	limma	Quinidine	Rattus norvegicus	liver	In Vivo Repeat	60 mg/kg	4d	0	0	1	0.220763
TG-GATEs	limma	Quinidine	Rattus norvegicus	liver	In Vivo Repeat	200 mg/kg	4d	0	0	1	0.220763
TG-GATEs	limma	Quinidine	Rattus norvegicus	liver	In Vivo Repeat	20 mg/kg	8d	0	0	1	0.220763
TG-GATEs	limma	Quinidine	Rattus norvegicus	liver	In Vivo Repeat	60 mg/kg	8d	0	0	1	0.220763
TG-GATEs	limma	Quinidine	Rattus norvegicus	liver	In Vivo Repeat	200 mg/kg	8d	0	0	1	0.220763
TG-GATEs	limma	Quinidine	Rattus norvegicus	liver	In Vivo Repeat	20 mg/kg	15d	0	0	1	0.220763
TG-GATEs	limma	Quinidine	Rattus norvegicus	liver	In Vivo Repeat	60 mg/kg	15d	0	0	1	0.220763
TG-GATEs	limma	Quinidine	Rattus norvegicus	liver	In Vivo Repeat	200 mg/kg	15d	0	0	1	0.220763
TG-GATEs	limma	Quinidine	Rattus norvegicus	liver	In Vivo Repeat	20 mg/kg	29d	0	0	1	0.220763
TG-GATEs	limma	Quinidine	Rattus norvegicus	liver	In Vivo Repeat	60 mg/kg	29d	0	0	1	0.220763
TG-GATEs	limma	Quinidine	Rattus norvegicus	liver	In Vivo Repeat	200 mg/kg	29d	0	0	1	0.220763
TG-GATEs	limma	Ranitidine	Rattus norvegicus	liver	In Vitro	160 uM	2hr	0	0	1	0.220763
TG-GATEs	limma	Ranitidine	Rattus norvegicus	liver	In Vitro	800 uM	2hr	0	0	1	0.220763
TG-GATEs	limma	Ranitidine	Rattus norvegicus	liver	In Vitro	4000 uM	2hr	0	0	1	0.220763
TG-GATEs	limma	Ranitidine	Rattus norvegicus	liver	In Vitro	160 uM	8hr	0	0	1	0.220763
TG-GATEs	limma	Ranitidine	Rattus norvegicus	liver	In Vitro	800 uM	8hr	0	0	1	0.220763
TG-GATEs	limma	Ranitidine	Rattus norvegicus	liver	In Vitro	160 uM	24hr	0	0	1	0.220763
TG-GATEs	limma	Ranitidine	Rattus norvegicus	liver	In Vivo Single	100 mg/kg	3hr	0	0	1	0.220763
TG-GATEs	limma	Ranitidine	Rattus norvegicus	liver	In Vivo Single	300 mg/kg	3hr	0	0	1	0.220763
TG-GATEs	limma	Ranitidine	Rattus norvegicus	liver	In Vivo Single	1000 mg/kg	3hr	0	0	1	0.220763
TG-GATEs	limma	Ranitidine	Rattus norvegicus	liver	In Vivo Single	100 mg/kg	6hr	0	0	1	0.220763
TG-GATEs	limma	Ranitidine	Rattus norvegicus	liver	In Vivo Single	300 mg/kg	6hr	0	0	1	0.220763
TG-GATEs	limma	Ranitidine	Rattus norvegicus	liver	In Vivo Single	1000 mg/kg	6hr	0	0	1	0.220763
TG-GATEs	limma	Ranitidine	Rattus norvegicus	liver	In Vivo Single	100 mg/kg	9hr	0	0	1	0.220763
TG-GATEs	limma	Ranitidine	Rattus norvegicus	liver	In Vivo Single	300 mg/kg	9hr	0	0	1	0.220763
TG-GATEs	limma	Ranitidine	Rattus norvegicus	liver	In Vivo Single	1000 mg/kg	9hr	0	0	1	0.220763
TG-GATEs	limma	Ranitidine	Rattus norvegicus	liver	In Vivo Single	100 mg/kg	24hr	0	0	1	0.220763
TG-GATEs	limma	Ranitidine	Rattus norvegicus	liver	In Vivo Single	300 mg/kg	24hr	0	0	1	0.220763
TG-GATEs	limma	Ranitidine	Rattus norvegicus	liver	In Vivo Single	1000 mg/kg	24hr	0	0	1	0.220763
TG-GATEs	limma	Ranitidine	Rattus norvegicus	liver	In Vivo Repeat	100 mg/kg	4d	0	0	1	0.220763
TG-GATEs	limma	Ranitidine	Rattus norvegicus	liver	In Vivo Repeat	300 mg/kg	4d	0	0	1	0.220763
TG-GATEs	limma	Ranitidine	Rattus norvegicus	liver	In Vivo Repeat	1000 mg/kg	4d	0	0	1	0.220763
TG-GATEs	limma	Ranitidine	Rattus norvegicus	liver	In Vivo Repeat	100 mg/kg	8d	0	0	1	0.220763
TG-GATEs	limma	Ranitidine	Rattus norvegicus	liver	In Vivo Repeat	300 mg/kg	8d	0	0	1	0.220763
TG-GATEs	limma	Ranitidine	Rattus norvegicus	liver	In Vivo Repeat	1000 mg/kg	8d	0	0	1	0.220763
TG-GATEs	limma	Ranitidine	Rattus norvegicus	liver	In Vivo Repeat	100 mg/kg	15d	0	0	1	0.220763
TG-GATEs	limma	Ranitidine	Rattus norvegicus	liver	In Vivo Repeat	300 mg/kg	15d	0	0	1	0.220763
TG-GATEs	limma	Ranitidine	Rattus norvegicus	liver	In Vivo Repeat	1000 mg/kg	15d	0	0	1	0.220763
TG-GATEs	limma	Ranitidine	Rattus norvegicus	liver	In Vivo Repeat	100 mg/kg	29d	0	0	1	0.220763
TG-GATEs	limma	Ranitidine	Rattus norvegicus	liver	In Vivo Repeat	300 mg/kg	29d	0	0	1	0.220763
TG-GATEs	limma	Ranitidine	Rattus norvegicus	liver	In Vivo Repeat	1000 mg/kg	29d	0	0	1	0.220763
TG-GATEs	limma	Rifampicin	Rattus norvegicus	liver	In Vitro	2.8 uM	2hr	0	0	1	0.220763
TG-GATEs	limma	Rifampicin	Rattus norvegicus	liver	In Vitro	14 uM	2hr	0	0	1	0.220763
TG-GATEs	limma	Rifampicin	Rattus norvegicus	liver	In Vitro	70 uM	2hr	0	0	1	0.220763
TG-GATEs	limma	Rifampicin	Rattus norvegicus	liver	In Vitro	2.8 uM	8hr	0	0	1	0.220763
TG-GATEs	limma	Rifampicin	Rattus norvegicus	liver	In Vitro	2.8 uM	24hr	0	0	1	0.220763
TG-GATEs	limma	Rifampicin	Rattus norvegicus	liver	In Vivo Single	20 mg/kg	3hr	0	0	1	0.220763
TG-GATEs	limma	Rifampicin	Rattus norvegicus	liver	In Vivo Single	60 mg/kg	3hr	0	0	1	0.220763
TG-GATEs	limma	Rifampicin	Rattus norvegicus	liver	In Vivo Single	200 mg/kg	3hr	0	0	1	0.220763
TG-GATEs	limma	Rifampicin	Rattus norvegicus	liver	In Vivo Single	20 mg/kg	6hr	0	0	1	0.220763
TG-GATEs	limma	Rifampicin	Rattus norvegicus	liver	In Vivo Single	60 mg/kg	6hr	0	0	1	0.220763
TG-GATEs	limma	Rifampicin	Rattus norvegicus	liver	In Vivo Single	200 mg/kg	6hr	0	0	1	0.220763
TG-GATEs	limma	Rifampicin	Rattus norvegicus	liver	In Vivo Single	20 mg/kg	9hr	0	0	1	0.220763
TG-GATEs	limma	Rifampicin	Rattus norvegicus	liver	In Vivo Single	60 mg/kg	9hr	0	0	1	0.220763
TG-GATEs	limma	Rifampicin	Rattus norvegicus	liver	In Vivo Single	200 mg/kg	9hr	0	0	1	0.220763
TG-GATEs	limma	Rifampicin	Rattus norvegicus	liver	In Vivo Repeat	20 mg/kg	4d	0	0	1	0.220763
TG-GATEs	limma	Rifampicin	Rattus norvegicus	liver	In Vivo Repeat	60 mg/kg	4d	0	0	1	0.220763
TG-GATEs	limma	Rifampicin	Rattus norvegicus	liver	In Vivo Repeat	200 mg/kg	4d	0	0	1	0.220763
TG-GATEs	limma	Rifampicin	Rattus norvegicus	liver	In Vivo Repeat	20 mg/kg	8d	0	0	1	0.220763
TG-GATEs	limma	Rifampicin	Rattus norvegicus	liver	In Vivo Repeat	60 mg/kg	8d	0	0	1	0.220763
TG-GATEs	limma	Rifampicin	Rattus norvegicus	liver	In Vivo Repeat	200 mg/kg	8d	0	0	1	0.220763
TG-GATEs	limma	Rifampicin	Rattus norvegicus	liver	In Vivo Repeat	20 mg/kg	15d	0	0	1	0.220763
TG-GATEs	limma	Rifampicin	Rattus norvegicus	liver	In Vivo Repeat	60 mg/kg	15d	0	0	1	0.220763
TG-GATEs	limma	Rifampicin	Rattus norvegicus	liver	In Vivo Repeat	200 mg/kg	15d	0	0	1	0.220763
TG-GATEs	limma	Rifampicin	Rattus norvegicus	liver	In Vivo Repeat	20 mg/kg	29d	0	0	1	0.220763
TG-GATEs	limma	Rifampicin	Rattus norvegicus	liver	In Vivo Repeat	60 mg/kg	29d	0	0	1	0.220763
TG-GATEs	limma	Rifampicin	Rattus norvegicus	kidney	In Vivo Single	20 mg/kg	3hr	0	0	1	0.220763
TG-GATEs	limma	Rifampicin	Rattus norvegicus	kidney	In Vivo Single	60 mg/kg	3hr	0	0	1	0.220763
TG-GATEs	limma	Rifampicin	Rattus norvegicus	kidney	In Vivo Single	200 mg/kg	3hr	0	0	1	0.220763
TG-GATEs	limma	Rifampicin	Rattus norvegicus	kidney	In Vivo Single	20 mg/kg	6hr	0	0	1	0.220763
TG-GATEs	limma	Rifampicin	Rattus norvegicus	kidney	In Vivo Single	60 mg/kg	6hr	0	0	1	0.220763
TG-GATEs	limma	Rifampicin	Rattus norvegicus	kidney	In Vivo Single	200 mg/kg	6hr	0	0	1	0.220763
TG-GATEs	limma	Rifampicin	Rattus norvegicus	kidney	In Vivo Single	20 mg/kg	9hr	0	0	1	0.220763
TG-GATEs	limma	Rifampicin	Rattus norvegicus	kidney	In Vivo Single	60 mg/kg	9hr	0	0	1	0.220763
TG-GATEs	limma	Rifampicin	Rattus norvegicus	kidney	In Vivo Single	200 mg/kg	9hr	0	0	1	0.220763
TG-GATEs	limma	Rifampicin	Rattus norvegicus	kidney	In Vivo Single	20 mg/kg	24hr	0	0	1	0.220763
TG-GATEs	limma	Rifampicin	Rattus norvegicus	kidney	In Vivo Single	60 mg/kg	24hr	0	0	1	0.220763
TG-GATEs	limma	Rifampicin	Rattus norvegicus	kidney	In Vivo Single	200 mg/kg	24hr	0	0	1	0.220763
TG-GATEs	limma	Rifampicin	Rattus norvegicus	kidney	In Vivo Repeat	20 mg/kg	4d	0	0	1	0.220763
TG-GATEs	limma	Rifampicin	Rattus norvegicus	kidney	In Vivo Repeat	60 mg/kg	4d	0	0	1	0.220763
TG-GATEs	limma	Rifampicin	Rattus norvegicus	kidney	In Vivo Repeat	200 mg/kg	4d	0	0	1	0.220763
TG-GATEs	limma	Rifampicin	Rattus norvegicus	kidney	In Vivo Repeat	20 mg/kg	8d	0	0	1	0.220763
TG-GATEs	limma	Rifampicin	Rattus norvegicus	kidney	In Vivo Repeat	60 mg/kg	8d	0	0	1	0.220763
TG-GATEs	limma	Rifampicin	Rattus norvegicus	kidney	In Vivo Repeat	200 mg/kg	8d	0	0	1	0.220763
TG-GATEs	limma	Rifampicin	Rattus norvegicus	kidney	In Vivo Repeat	20 mg/kg	15d	0	0	1	0.220763
TG-GATEs	limma	Rifampicin	Rattus norvegicus	kidney	In Vivo Repeat	60 mg/kg	15d	0	0	1	0.220763
TG-GATEs	limma	Rifampicin	Rattus norvegicus	kidney	In Vivo Repeat	200 mg/kg	15d	0	0	1	0.220763
TG-GATEs	limma	Rifampicin	Rattus norvegicus	kidney	In Vivo Repeat	20 mg/kg	29d	0	0	1	0.220763
TG-GATEs	limma	Rifampicin	Rattus norvegicus	kidney	In Vivo Repeat	60 mg/kg	29d	0	0	1	0.220763
TG-GATEs	limma	Rosiglitazone	Rattus norvegicus	liver	In Vivo Single	20 mg/kg	3hr	0	0	1	0.220763
TG-GATEs	limma	Rosiglitazone	Rattus norvegicus	liver	In Vivo Single	100 mg/kg	3hr	0	0	1	0.220763
TG-GATEs	limma	Rosiglitazone	Rattus norvegicus	liver	In Vivo Single	500 mg/kg	3hr	0	0	1	0.220763
TG-GATEs	limma	Rosiglitazone	Rattus norvegicus	liver	In Vivo Single	20 mg/kg	6hr	0	0	1	0.220763
TG-GATEs	limma	Rosiglitazone	Rattus norvegicus	liver	In Vivo Single	100 mg/kg	6hr	0	0	1	0.220763
TG-GATEs	limma	Rosiglitazone	Rattus norvegicus	liver	In Vivo Single	500 mg/kg	6hr	0	0	1	0.220763
TG-GATEs	limma	Rosiglitazone	Rattus norvegicus	liver	In Vivo Single	20 mg/kg	9hr	0	0	1	0.220763
TG-GATEs	limma	Rosiglitazone	Rattus norvegicus	liver	In Vivo Single	100 mg/kg	9hr	0	0	1	0.220763
TG-GATEs	limma	Rosiglitazone	Rattus norvegicus	liver	In Vivo Single	20 mg/kg	24hr	0	0	1	0.220763
TG-GATEs	limma	Rosiglitazone	Rattus norvegicus	liver	In Vivo Single	100 mg/kg	24hr	0	0	1	0.220763
TG-GATEs	limma	Rosiglitazone	Rattus norvegicus	liver	In Vivo Repeat	2 mg/kg	4d	0	0	1	0.220763
TG-GATEs	limma	Rosiglitazone	Rattus norvegicus	liver	In Vivo Repeat	20 mg/kg	4d	0	0	1	0.220763
TG-GATEs	limma	Rosiglitazone	Rattus norvegicus	liver	In Vivo Repeat	100 mg/kg	4d	0	0	1	0.220763
TG-GATEs	limma	Rosiglitazone	Rattus norvegicus	liver	In Vivo Repeat	2 mg/kg	8d	0	0	1	0.220763
TG-GATEs	limma	Rosiglitazone	Rattus norvegicus	liver	In Vivo Repeat	20 mg/kg	8d	0	0	1	0.220763
TG-GATEs	limma	Rosiglitazone	Rattus norvegicus	liver	In Vivo Repeat	2 mg/kg	15d	0	0	1	0.220763
TG-GATEs	limma	Rosiglitazone	Rattus norvegicus	liver	In Vivo Repeat	20 mg/kg	15d	0	0	1	0.220763
TG-GATEs	limma	Rosiglitazone	Rattus norvegicus	liver	In Vivo Repeat	100 mg/kg	15d	0	0	1	0.220763
TG-GATEs	limma	Rosiglitazone	Rattus norvegicus	liver	In Vivo Repeat	2 mg/kg	29d	0	0	1	0.220763
TG-GATEs	limma	Rosiglitazone	Rattus norvegicus	liver	In Vivo Repeat	20 mg/kg	29d	0	0	1	0.220763
TG-GATEs	limma	Rosiglitazone	Rattus norvegicus	liver	In Vivo Repeat	100 mg/kg	29d	0	0	1	0.220763
TG-GATEs	limma	Rotenone	Rattus norvegicus	liver	In Vivo Single	5 mg/kg	3hr	0	0	1	0.220763
TG-GATEs	limma	Rotenone	Rattus norvegicus	liver	In Vivo Single	15 mg/kg	3hr	0	0	1	0.220763
TG-GATEs	limma	Rotenone	Rattus norvegicus	liver	In Vivo Single	50 mg/kg	3hr	0	0	1	0.220763
TG-GATEs	limma	Rotenone	Rattus norvegicus	liver	In Vivo Single	5 mg/kg	6hr	0	0	1	0.220763
TG-GATEs	limma	Rotenone	Rattus norvegicus	liver	In Vivo Single	15 mg/kg	6hr	0	0	1	0.220763
TG-GATEs	limma	Rotenone	Rattus norvegicus	liver	In Vivo Single	5 mg/kg	9hr	0	0	1	0.220763
TG-GATEs	limma	Rotenone	Rattus norvegicus	liver	In Vivo Single	15 mg/kg	9hr	0	0	1	0.220763
TG-GATEs	limma	Rotenone	Rattus norvegicus	liver	In Vivo Single	50 mg/kg	9hr	0	0	1	0.220763
TG-GATEs	limma	Rotenone	Rattus norvegicus	liver	In Vivo Single	5 mg/kg	24hr	0	0	1	0.220763
TG-GATEs	limma	Rotenone	Rattus norvegicus	liver	In Vivo Single	15 mg/kg	24hr	0	0	1	0.220763
TG-GATEs	limma	Rotenone	Rattus norvegicus	liver	In Vivo Single	50 mg/kg	24hr	0	0	1	0.220763
TG-GATEs	limma	Rotenone	Rattus norvegicus	liver	In Vivo Repeat	5 mg/kg	4d	0	0	1	0.220763
TG-GATEs	limma	Rotenone	Rattus norvegicus	liver	In Vivo Repeat	15 mg/kg	4d	0	0	1	0.220763
TG-GATEs	limma	Rotenone	Rattus norvegicus	liver	In Vivo Repeat	50 mg/kg	4d	0	0	1	0.220763
TG-GATEs	limma	Rotenone	Rattus norvegicus	liver	In Vivo Repeat	5 mg/kg	8d	0	0	1	0.220763
TG-GATEs	limma	Rotenone	Rattus norvegicus	liver	In Vivo Repeat	15 mg/kg	8d	0	0	1	0.220763
TG-GATEs	limma	Rotenone	Rattus norvegicus	liver	In Vivo Repeat	50 mg/kg	8d	0	0	1	0.220763
TG-GATEs	limma	Rotenone	Rattus norvegicus	liver	In Vivo Repeat	5 mg/kg	15d	0	0	1	0.220763
TG-GATEs	limma	Rotenone	Rattus norvegicus	liver	In Vivo Repeat	15 mg/kg	15d	0	0	1	0.220763
TG-GATEs	limma	Rotenone	Rattus norvegicus	liver	In Vivo Repeat	50 mg/kg	15d	0	0	1	0.220763
TG-GATEs	limma	Rotenone	Rattus norvegicus	liver	In Vivo Repeat	5 mg/kg	29d	0	0	1	0.220763
TG-GATEs	limma	Rotenone	Rattus norvegicus	liver	In Vivo Repeat	15 mg/kg	29d	0	0	1	0.220763
TG-GATEs	limma	Rotenone	Rattus norvegicus	liver	In Vivo Repeat	50 mg/kg	29d	0	0	1	0.220763
TG-GATEs	limma	Simvastatin	Rattus norvegicus	liver	In Vitro	2.4 uM	2hr	0	0	1	0.220763
TG-GATEs	limma	Simvastatin	Rattus norvegicus	liver	In Vitro	12 uM	2hr	0	0	1	0.220763
TG-GATEs	limma	Simvastatin	Rattus norvegicus	liver	In Vitro	60 uM	2hr	0	0	1	0.220763
TG-GATEs	limma	Simvastatin	Rattus norvegicus	liver	In Vitro	2.4 uM	8hr	0	0	1	0.220763
TG-GATEs	limma	Simvastatin	Rattus norvegicus	liver	In Vitro	2.4 uM	24hr	0	0	1	0.220763
TG-GATEs	limma	Simvastatin	Rattus norvegicus	liver	In Vivo Single	40 mg/kg	3hr	0	0	1	0.220763
TG-GATEs	limma	Simvastatin	Rattus norvegicus	liver	In Vivo Single	120 mg/kg	3hr	0	0	1	0.220763
TG-GATEs	limma	Simvastatin	Rattus norvegicus	liver	In Vivo Single	400 mg/kg	3hr	0	0	1	0.220763
TG-GATEs	limma	Simvastatin	Rattus norvegicus	liver	In Vivo Single	40 mg/kg	6hr	0	0	1	0.220763
TG-GATEs	limma	Simvastatin	Rattus norvegicus	liver	In Vivo Single	40 mg/kg	9hr	0	0	1	0.220763
TG-GATEs	limma	Simvastatin	Rattus norvegicus	liver	In Vivo Single	120 mg/kg	9hr	0	0	1	0.220763
TG-GATEs	limma	Simvastatin	Rattus norvegicus	liver	In Vivo Single	40 mg/kg	24hr	0	0	1	0.220763
TG-GATEs	limma	Simvastatin	Rattus norvegicus	liver	In Vivo Single	120 mg/kg	24hr	0	0	1	0.220763
TG-GATEs	limma	Simvastatin	Rattus norvegicus	liver	In Vivo Repeat	40 mg/kg	4d	0	0	1	0.220763
TG-GATEs	limma	Simvastatin	Rattus norvegicus	liver	In Vivo Repeat	120 mg/kg	4d	0	0	1	0.220763
TG-GATEs	limma	Simvastatin	Rattus norvegicus	liver	In Vivo Repeat	40 mg/kg	8d	0	0	1	0.220763
TG-GATEs	limma	Simvastatin	Rattus norvegicus	liver	In Vivo Repeat	120 mg/kg	8d	0	0	1	0.220763
TG-GATEs	limma	Simvastatin	Rattus norvegicus	liver	In Vivo Repeat	40 mg/kg	15d	0	0	1	0.220763
TG-GATEs	limma	Simvastatin	Rattus norvegicus	liver	In Vivo Repeat	120 mg/kg	15d	0	0	1	0.220763
TG-GATEs	limma	Sulfasalazine	Rattus norvegicus	liver	In Vitro	4 uM	2hr	0	0	1	0.220763
TG-GATEs	limma	Sulfasalazine	Rattus norvegicus	liver	In Vitro	20 uM	2hr	0	0	1	0.220763
TG-GATEs	limma	Sulfasalazine	Rattus norvegicus	liver	In Vitro	100 uM	2hr	0	0	1	0.220763
TG-GATEs	limma	Sulfasalazine	Rattus norvegicus	liver	In Vitro	4 uM	8hr	0	0	1	0.220763
TG-GATEs	limma	Sulfasalazine	Rattus norvegicus	liver	In Vitro	4 uM	24hr	0	0	1	0.220763
TG-GATEs	limma	Sulfasalazine	Rattus norvegicus	liver	In Vivo Single	100 mg/kg	3hr	0	0	1	0.220763
TG-GATEs	limma	Sulfasalazine	Rattus norvegicus	liver	In Vivo Single	300 mg/kg	3hr	0	0	1	0.220763
TG-GATEs	limma	Sulfasalazine	Rattus norvegicus	liver	In Vivo Single	1000 mg/kg	3hr	0	0	1	0.220763
TG-GATEs	limma	Sulfasalazine	Rattus norvegicus	liver	In Vivo Single	100 mg/kg	6hr	0	0	1	0.220763
TG-GATEs	limma	Sulfasalazine	Rattus norvegicus	liver	In Vivo Single	300 mg/kg	6hr	0	0	1	0.220763
TG-GATEs	limma	Sulfasalazine	Rattus norvegicus	liver	In Vivo Single	1000 mg/kg	6hr	0	0	1	0.220763
TG-GATEs	limma	Sulfasalazine	Rattus norvegicus	liver	In Vivo Single	100 mg/kg	9hr	0	0	1	0.220763
TG-GATEs	limma	Sulfasalazine	Rattus norvegicus	liver	In Vivo Single	300 mg/kg	9hr	0	0	1	0.220763
TG-GATEs	limma	Sulfasalazine	Rattus norvegicus	liver	In Vivo Single	1000 mg/kg	9hr	0	0	1	0.220763
TG-GATEs	limma	Sulfasalazine	Rattus norvegicus	liver	In Vivo Single	100 mg/kg	24hr	0	0	1	0.220763
TG-GATEs	limma	Sulfasalazine	Rattus norvegicus	liver	In Vivo Single	300 mg/kg	24hr	0	0	1	0.220763
TG-GATEs	limma	Sulfasalazine	Rattus norvegicus	liver	In Vivo Repeat	100 mg/kg	4d	0	0	1	0.220763
TG-GATEs	limma	Sulfasalazine	Rattus norvegicus	liver	In Vivo Repeat	300 mg/kg	4d	0	0	1	0.220763
TG-GATEs	limma	Sulfasalazine	Rattus norvegicus	liver	In Vivo Repeat	100 mg/kg	8d	0	0	1	0.220763
TG-GATEs	limma	Sulfasalazine	Rattus norvegicus	liver	In Vivo Repeat	300 mg/kg	8d	0	0	1	0.220763
TG-GATEs	limma	Sulfasalazine	Rattus norvegicus	liver	In Vivo Repeat	100 mg/kg	15d	0	0	1	0.220763
TG-GATEs	limma	Sulfasalazine	Rattus norvegicus	liver	In Vivo Repeat	300 mg/kg	15d	0	0	1	0.220763
TG-GATEs	limma	Sulfasalazine	Rattus norvegicus	liver	In Vivo Repeat	100 mg/kg	29d	0	0	1	0.220763
TG-GATEs	limma	Sulfasalazine	Rattus norvegicus	liver	In Vivo Repeat	300 mg/kg	29d	0	0	1	0.220763
TG-GATEs	limma	Sulindac	Rattus norvegicus	liver	In Vitro	80 uM	2hr	0	0	1	0.220763
TG-GATEs	limma	Sulindac	Rattus norvegicus	liver	In Vivo Single	15 mg/kg	3hr	0	0	1	0.220763
TG-GATEs	limma	Sulindac	Rattus norvegicus	liver	In Vivo Single	50 mg/kg	3hr	0	0	1	0.220763
TG-GATEs	limma	Sulindac	Rattus norvegicus	liver	In Vivo Single	150 mg/kg	3hr	0	0	1	0.220763
TG-GATEs	limma	Sulindac	Rattus norvegicus	liver	In Vivo Single	15 mg/kg	6hr	0	0	1	0.220763
TG-GATEs	limma	Sulindac	Rattus norvegicus	liver	In Vivo Single	50 mg/kg	6hr	0	0	1	0.220763
TG-GATEs	limma	Sulindac	Rattus norvegicus	liver	In Vivo Single	15 mg/kg	9hr	0	0	1	0.220763
TG-GATEs	limma	Sulindac	Rattus norvegicus	liver	In Vivo Single	50 mg/kg	9hr	0	0	1	0.220763
TG-GATEs	limma	Sulindac	Rattus norvegicus	liver	In Vivo Single	150 mg/kg	9hr	0	0	1	0.220763
TG-GATEs	limma	Sulindac	Rattus norvegicus	liver	In Vivo Single	15 mg/kg	24hr	0	0	1	0.220763
TG-GATEs	limma	Sulindac	Rattus norvegicus	liver	In Vivo Single	50 mg/kg	24hr	0	0	1	0.220763
TG-GATEs	limma	Sulindac	Rattus norvegicus	liver	In Vivo Repeat	5 mg/kg	4d	0	0	1	0.220763
TG-GATEs	limma	Sulindac	Rattus norvegicus	liver	In Vivo Repeat	15 mg/kg	4d	0	0	1	0.220763
TG-GATEs	limma	Sulindac	Rattus norvegicus	liver	In Vivo Repeat	50 mg/kg	4d	0	0	1	0.220763
TG-GATEs	limma	Sulindac	Rattus norvegicus	liver	In Vivo Repeat	5 mg/kg	8d	0	0	1	0.220763
TG-GATEs	limma	Sulindac	Rattus norvegicus	liver	In Vivo Repeat	15 mg/kg	8d	0	0	1	0.220763
TG-GATEs	limma	Sulindac	Rattus norvegicus	liver	In Vivo Repeat	5 mg/kg	15d	0	0	1	0.220763
TG-GATEs	limma	Sulindac	Rattus norvegicus	liver	In Vivo Repeat	15 mg/kg	15d	0	0	1	0.220763
TG-GATEs	limma	Sulindac	Rattus norvegicus	liver	In Vivo Repeat	50 mg/kg	15d	0	0	1	0.220763
TG-GATEs	limma	Sulindac	Rattus norvegicus	liver	In Vivo Repeat	5 mg/kg	29d	0	0	1	0.220763
TG-GATEs	limma	Sulindac	Rattus norvegicus	liver	In Vivo Repeat	15 mg/kg	29d	0	0	1	0.220763
TG-GATEs	limma	Sulpiride	Rattus norvegicus	liver	In Vitro	200 uM	2hr	0	0	1	0.220763
TG-GATEs	limma	Sulpiride	Rattus norvegicus	liver	In Vitro	1000 uM	2hr	0	0	1	0.220763
TG-GATEs	limma	Sulpiride	Rattus norvegicus	liver	In Vitro	200 uM	8hr	0	0	1	0.220763
TG-GATEs	limma	Sulpiride	Rattus norvegicus	liver	In Vitro	200 uM	24hr	0	0	1	0.220763
TG-GATEs	limma	Sulpiride	Rattus norvegicus	liver	In Vitro	1000 uM	24hr	0	0	1	0.220763
TG-GATEs	limma	Sulpiride	Rattus norvegicus	liver	In Vivo Single	300 mg/kg	3hr	0	0	1	0.220763
TG-GATEs	limma	Sulpiride	Rattus norvegicus	liver	In Vivo Single	1000 mg/kg	3hr	0	0	1	0.220763
TG-GATEs	limma	Sulpiride	Rattus norvegicus	liver	In Vivo Single	2000 mg/kg	3hr	0	0	1	0.220763
TG-GATEs	limma	Sulpiride	Rattus norvegicus	liver	In Vivo Single	1000 mg/kg	6hr	0	0	1	0.220763
TG-GATEs	limma	Sulpiride	Rattus norvegicus	liver	In Vivo Single	2000 mg/kg	6hr	0	0	1	0.220763
TG-GATEs	limma	Sulpiride	Rattus norvegicus	liver	In Vivo Single	300 mg/kg	9hr	0	0	1	0.220763
TG-GATEs	limma	Sulpiride	Rattus norvegicus	liver	In Vivo Single	1000 mg/kg	9hr	0	0	1	0.220763
TG-GATEs	limma	Sulpiride	Rattus norvegicus	liver	In Vivo Single	2000 mg/kg	9hr	0	0	1	0.220763
TG-GATEs	limma	Sulpiride	Rattus norvegicus	liver	In Vivo Single	300 mg/kg	24hr	0	0	1	0.220763
TG-GATEs	limma	Sulpiride	Rattus norvegicus	liver	In Vivo Single	1000 mg/kg	24hr	0	0	1	0.220763
TG-GATEs	limma	Sulpiride	Rattus norvegicus	liver	In Vivo Single	2000 mg/kg	24hr	0	0	1	0.220763
TG-GATEs	limma	Sulpiride	Rattus norvegicus	liver	In Vivo Repeat	100 mg/kg	4d	0	0	1	0.220763
TG-GATEs	limma	Sulpiride	Rattus norvegicus	liver	In Vivo Repeat	300 mg/kg	4d	0	0	1	0.220763
TG-GATEs	limma	Sulpiride	Rattus norvegicus	liver	In Vivo Repeat	100 mg/kg	8d	0	0	1	0.220763
TG-GATEs	limma	Sulpiride	Rattus norvegicus	liver	In Vivo Repeat	300 mg/kg	8d	0	0	1	0.220763
TG-GATEs	limma	Sulpiride	Rattus norvegicus	liver	In Vivo Repeat	1000 mg/kg	8d	0	0	1	0.220763
TG-GATEs	limma	Sulpiride	Rattus norvegicus	liver	In Vivo Repeat	100 mg/kg	15d	0	0	1	0.220763
TG-GATEs	limma	Sulpiride	Rattus norvegicus	liver	In Vivo Repeat	300 mg/kg	15d	0	0	1	0.220763
TG-GATEs	limma	Sulpiride	Rattus norvegicus	liver	In Vivo Repeat	1000 mg/kg	15d	0	0	1	0.220763
TG-GATEs	limma	Sulpiride	Rattus norvegicus	liver	In Vivo Repeat	100 mg/kg	29d	0	0	1	0.220763
TG-GATEs	limma	Sulpiride	Rattus norvegicus	liver	In Vivo Repeat	300 mg/kg	29d	0	0	1	0.220763
TG-GATEs	limma	Sulpiride	Rattus norvegicus	liver	In Vivo Repeat	1000 mg/kg	29d	0	0	1	0.220763
TG-GATEs	limma	Tacrine	Rattus norvegicus	liver	In Vitro	8 uM	2hr	0	0	1	0.220763
TG-GATEs	limma	Tacrine	Rattus norvegicus	liver	In Vitro	8 uM	8hr	0	0	1	0.220763
TG-GATEs	limma	Tacrine	Rattus norvegicus	liver	In Vivo Single	3 mg/kg	3hr	0	0	1	0.220763
TG-GATEs	limma	Tacrine	Rattus norvegicus	liver	In Vivo Single	10 mg/kg	3hr	0	0	1	0.220763
TG-GATEs	limma	Tacrine	Rattus norvegicus	liver	In Vivo Single	30 mg/kg	3hr	0	0	1	0.220763
TG-GATEs	limma	Tacrine	Rattus norvegicus	liver	In Vivo Single	3 mg/kg	6hr	0	0	1	0.220763
TG-GATEs	limma	Tacrine	Rattus norvegicus	liver	In Vivo Single	10 mg/kg	6hr	0	0	1	0.220763
TG-GATEs	limma	Tacrine	Rattus norvegicus	liver	In Vivo Single	3 mg/kg	9hr	0	0	1	0.220763
TG-GATEs	limma	Tacrine	Rattus norvegicus	liver	In Vivo Single	10 mg/kg	9hr	0	0	1	0.220763
TG-GATEs	limma	Tacrine	Rattus norvegicus	liver	In Vivo Single	30 mg/kg	9hr	0	0	1	0.220763
TG-GATEs	limma	Tacrine	Rattus norvegicus	liver	In Vivo Single	3 mg/kg	24hr	0	0	1	0.220763
TG-GATEs	limma	Tacrine	Rattus norvegicus	liver	In Vivo Single	10 mg/kg	24hr	0	0	1	0.220763
TG-GATEs	limma	Tacrine	Rattus norvegicus	liver	In Vivo Repeat	3 mg/kg	4d	0	0	1	0.220763
TG-GATEs	limma	Tacrine	Rattus norvegicus	liver	In Vivo Repeat	10 mg/kg	4d	0	0	1	0.220763
TG-GATEs	limma	Tacrine	Rattus norvegicus	liver	In Vivo Repeat	3 mg/kg	8d	0	0	1	0.220763
TG-GATEs	limma	Tacrine	Rattus norvegicus	liver	In Vivo Repeat	10 mg/kg	8d	0	0	1	0.220763
TG-GATEs	limma	Tacrine	Rattus norvegicus	liver	In Vivo Repeat	30 mg/kg	8d	0	0	1	0.220763
TG-GATEs	limma	Tacrine	Rattus norvegicus	liver	In Vivo Repeat	3 mg/kg	15d	0	0	1	0.220763
TG-GATEs	limma	Tacrine	Rattus norvegicus	liver	In Vivo Repeat	10 mg/kg	15d	0	0	1	0.220763
TG-GATEs	limma	Tacrine	Rattus norvegicus	liver	In Vivo Repeat	3 mg/kg	29d	0	0	1	0.220763
TG-GATEs	limma	Tacrine	Rattus norvegicus	liver	In Vivo Repeat	10 mg/kg	29d	0	0	1	0.220763
TG-GATEs	limma	Tamoxifen	Rattus norvegicus	liver	In Vitro	0.12 uM	2hr	0	0	1	0.220763
TG-GATEs	limma	Tamoxifen	Rattus norvegicus	liver	In Vitro	0.6 uM	2hr	0	0	1	0.220763
TG-GATEs	limma	Tamoxifen	Rattus norvegicus	liver	In Vitro	3 uM	2hr	0	0	1	0.220763
TG-GATEs	limma	Tamoxifen	Rattus norvegicus	liver	In Vitro	0.12 uM	8hr	0	0	1	0.220763
TG-GATEs	limma	Tamoxifen	Rattus norvegicus	liver	In Vitro	0.6 uM	24hr	0	0	1	0.220763
TG-GATEs	limma	Tamoxifen	Rattus norvegicus	liver	In Vitro	3 uM	24hr	0	0	1	0.220763
TG-GATEs	limma	Tamoxifen	Rattus norvegicus	liver	In Vivo Single	6 mg/kg	3hr	0	0	1	0.220763
TG-GATEs	limma	Tamoxifen	Rattus norvegicus	liver	In Vivo Single	20 mg/kg	3hr	0	0	1	0.220763
TG-GATEs	limma	Tamoxifen	Rattus norvegicus	liver	In Vivo Single	60 mg/kg	3hr	0	0	1	0.220763
TG-GATEs	limma	Tamoxifen	Rattus norvegicus	liver	In Vivo Single	6 mg/kg	6hr	0	0	1	0.220763
TG-GATEs	limma	Tamoxifen	Rattus norvegicus	liver	In Vivo Single	20 mg/kg	6hr	0	0	1	0.220763
TG-GATEs	limma	Tamoxifen	Rattus norvegicus	liver	In Vivo Single	60 mg/kg	6hr	0	0	1	0.220763
TG-GATEs	limma	Tamoxifen	Rattus norvegicus	liver	In Vivo Single	6 mg/kg	9hr	0	0	1	0.220763
TG-GATEs	limma	Tamoxifen	Rattus norvegicus	liver	In Vivo Single	20 mg/kg	9hr	0	0	1	0.220763
TG-GATEs	limma	Tamoxifen	Rattus norvegicus	liver	In Vivo Single	60 mg/kg	9hr	0	0	1	0.220763
TG-GATEs	limma	Tamoxifen	Rattus norvegicus	liver	In Vivo Single	6 mg/kg	24hr	0	0	1	0.220763
TG-GATEs	limma	Tamoxifen	Rattus norvegicus	liver	In Vivo Single	20 mg/kg	24hr	0	0	1	0.220763
TG-GATEs	limma	Tamoxifen	Rattus norvegicus	liver	In Vivo Single	60 mg/kg	24hr	0	0	1	0.220763
TG-GATEs	limma	Tamoxifen	Rattus norvegicus	liver	In Vivo Repeat	6 mg/kg	4d	0	0	1	0.220763
TG-GATEs	limma	Tamoxifen	Rattus norvegicus	liver	In Vivo Repeat	20 mg/kg	4d	0	0	1	0.220763
TG-GATEs	limma	Tannic acid	Rattus norvegicus	liver	In Vitro	0.4 uM	2hr	0	0	1	0.220763
TG-GATEs	limma	Tannic acid	Rattus norvegicus	liver	In Vitro	2 uM	2hr	0	0	1	0.220763
TG-GATEs	limma	Tannic acid	Rattus norvegicus	liver	In Vitro	10 uM	2hr	0	0	1	0.220763
TG-GATEs	limma	Tannic acid	Rattus norvegicus	liver	In Vitro	0.4 uM	8hr	0	0	1	0.220763
TG-GATEs	limma	Tannic acid	Rattus norvegicus	liver	In Vitro	2 uM	8hr	0	0	1	0.220763
TG-GATEs	limma	Tannic acid	Rattus norvegicus	liver	In Vitro	0.4 uM	24hr	0	0	1	0.220763
TG-GATEs	limma	Tannic acid	Rattus norvegicus	liver	In Vivo Single	100 mg/kg	3hr	0	0	1	0.220763
TG-GATEs	limma	Tannic acid	Rattus norvegicus	liver	In Vivo Single	300 mg/kg	3hr	0	0	1	0.220763
TG-GATEs	limma	Tannic acid	Rattus norvegicus	liver	In Vivo Single	1000 mg/kg	3hr	0	0	1	0.220763
TG-GATEs	limma	Tannic acid	Rattus norvegicus	liver	In Vivo Single	100 mg/kg	6hr	0	0	1	0.220763
TG-GATEs	limma	Tannic acid	Rattus norvegicus	liver	In Vivo Single	300 mg/kg	6hr	0	0	1	0.220763
TG-GATEs	limma	Tannic acid	Rattus norvegicus	liver	In Vivo Single	1000 mg/kg	6hr	0	0	1	0.220763
TG-GATEs	limma	Tannic acid	Rattus norvegicus	liver	In Vivo Single	100 mg/kg	9hr	0	0	1	0.220763
TG-GATEs	limma	Tannic acid	Rattus norvegicus	liver	In Vivo Single	300 mg/kg	9hr	0	0	1	0.220763
TG-GATEs	limma	Tannic acid	Rattus norvegicus	liver	In Vivo Single	1000 mg/kg	9hr	0	0	1	0.220763
TG-GATEs	limma	Tannic acid	Rattus norvegicus	liver	In Vivo Single	100 mg/kg	24hr	0	0	1	0.220763
TG-GATEs	limma	Tannic acid	Rattus norvegicus	liver	In Vivo Single	300 mg/kg	24hr	0	0	1	0.220763
TG-GATEs	limma	Tannic acid	Rattus norvegicus	liver	In Vivo Single	1000 mg/kg	24hr	0	0	1	0.220763
TG-GATEs	limma	Tannic acid	Rattus norvegicus	liver	In Vivo Repeat	100 mg/kg	4d	0	0	1	0.220763
TG-GATEs	limma	Tannic acid	Rattus norvegicus	liver	In Vivo Repeat	300 mg/kg	4d	0	0	1	0.220763
TG-GATEs	limma	Tannic acid	Rattus norvegicus	liver	In Vivo Repeat	1000 mg/kg	4d	0	0	1	0.220763
TG-GATEs	limma	Tannic acid	Rattus norvegicus	liver	In Vivo Repeat	100 mg/kg	8d	0	0	1	0.220763
TG-GATEs	limma	Tannic acid	Rattus norvegicus	liver	In Vivo Repeat	300 mg/kg	8d	0	0	1	0.220763
TG-GATEs	limma	Tannic acid	Rattus norvegicus	liver	In Vivo Repeat	1000 mg/kg	8d	0	0	1	0.220763
TG-GATEs	limma	Tannic acid	Rattus norvegicus	liver	In Vivo Repeat	100 mg/kg	15d	0	0	1	0.220763
TG-GATEs	limma	Tannic acid	Rattus norvegicus	liver	In Vivo Repeat	300 mg/kg	15d	0	0	1	0.220763
TG-GATEs	limma	Tannic acid	Rattus norvegicus	liver	In Vivo Repeat	1000 mg/kg	15d	0	0	1	0.220763
TG-GATEs	limma	Tannic acid	Rattus norvegicus	liver	In Vivo Repeat	100 mg/kg	29d	0	0	1	0.220763
TG-GATEs	limma	Tannic acid	Rattus norvegicus	liver	In Vivo Repeat	300 mg/kg	29d	0	0	1	0.220763
TG-GATEs	limma	Tannic acid	Rattus norvegicus	liver	In Vivo Repeat	1000 mg/kg	29d	0	0	1	0.220763
TG-GATEs	limma	Terbinafine	Rattus norvegicus	liver	In Vitro	0.6 uM	2hr	0	0	1	0.220763
TG-GATEs	limma	Terbinafine	Rattus norvegicus	liver	In Vitro	3 uM	2hr	0	0	1	0.220763
TG-GATEs	limma	Terbinafine	Rattus norvegicus	liver	In Vitro	15 uM	2hr	0	0	1	0.220763
TG-GATEs	limma	Terbinafine	Rattus norvegicus	liver	In Vitro	0.6 uM	8hr	0	0	1	0.220763
TG-GATEs	limma	Terbinafine	Rattus norvegicus	liver	In Vitro	3 uM	8hr	0	0	1	0.220763
TG-GATEs	limma	Terbinafine	Rattus norvegicus	liver	In Vitro	15 uM	8hr	0	0	1	0.220763
TG-GATEs	limma	Terbinafine	Rattus norvegicus	liver	In Vitro	0.6 uM	24hr	0	0	1	0.220763
TG-GATEs	limma	Terbinafine	Rattus norvegicus	liver	In Vitro	3 uM	24hr	0	0	1	0.220763
TG-GATEs	limma	Terbinafine	Rattus norvegicus	liver	In Vitro	15 uM	24hr	0	0	1	0.220763
TG-GATEs	limma	Terbinafine	Rattus norvegicus	liver	In Vivo Single	75 mg/kg	3hr	0	0	1	0.220763
TG-GATEs	limma	Terbinafine	Rattus norvegicus	liver	In Vivo Single	250 mg/kg	3hr	0	0	1	0.220763
TG-GATEs	limma	Terbinafine	Rattus norvegicus	liver	In Vivo Single	750 mg/kg	3hr	0	0	1	0.220763
TG-GATEs	limma	Terbinafine	Rattus norvegicus	liver	In Vivo Single	75 mg/kg	6hr	0	0	1	0.220763
TG-GATEs	limma	Terbinafine	Rattus norvegicus	liver	In Vivo Single	250 mg/kg	6hr	0	0	1	0.220763
TG-GATEs	limma	Terbinafine	Rattus norvegicus	liver	In Vivo Single	750 mg/kg	6hr	0	0	1	0.220763
TG-GATEs	limma	Terbinafine	Rattus norvegicus	liver	In Vivo Single	75 mg/kg	9hr	0	0	1	0.220763
TG-GATEs	limma	Terbinafine	Rattus norvegicus	liver	In Vivo Single	250 mg/kg	9hr	0	0	1	0.220763
TG-GATEs	limma	Terbinafine	Rattus norvegicus	liver	In Vivo Single	750 mg/kg	9hr	0	0	1	0.220763
TG-GATEs	limma	Terbinafine	Rattus norvegicus	liver	In Vivo Single	75 mg/kg	24hr	0	0	1	0.220763
TG-GATEs	limma	Terbinafine	Rattus norvegicus	liver	In Vivo Single	250 mg/kg	24hr	0	0	1	0.220763
TG-GATEs	limma	Terbinafine	Rattus norvegicus	liver	In Vivo Repeat	75 mg/kg	4d	0	0	1	0.220763
TG-GATEs	limma	Terbinafine	Rattus norvegicus	liver	In Vivo Repeat	250 mg/kg	4d	0	0	1	0.220763
TG-GATEs	limma	Terbinafine	Rattus norvegicus	liver	In Vivo Repeat	75 mg/kg	8d	0	0	1	0.220763
TG-GATEs	limma	Terbinafine	Rattus norvegicus	liver	In Vivo Repeat	250 mg/kg	8d	0	0	1	0.220763
TG-GATEs	limma	Terbinafine	Rattus norvegicus	liver	In Vivo Repeat	75 mg/kg	15d	0	0	1	0.220763
TG-GATEs	limma	Terbinafine	Rattus norvegicus	liver	In Vivo Repeat	75 mg/kg	29d	0	0	1	0.220763
TG-GATEs	limma	Terbinafine	Rattus norvegicus	liver	In Vivo Repeat	250 mg/kg	29d	0	0	1	0.220763
TG-GATEs	limma	Tetracycline	Rattus norvegicus	liver	In Vitro	1 uM	2hr	0	0	1	0.220763
TG-GATEs	limma	Tetracycline	Rattus norvegicus	liver	In Vitro	5 uM	2hr	0	0	1	0.220763
TG-GATEs	limma	Tetracycline	Rattus norvegicus	liver	In Vitro	25 uM	2hr	0	0	1	0.220763
TG-GATEs	limma	Tetracycline	Rattus norvegicus	liver	In Vitro	1 uM	24hr	0	0	1	0.220763
TG-GATEs	limma	Tetracycline	Rattus norvegicus	liver	In Vitro	5 uM	24hr	0	0	1	0.220763
TG-GATEs	limma	Tetracycline	Rattus norvegicus	liver	In Vitro	25 uM	24hr	0	0	1	0.220763
TG-GATEs	limma	Tetracycline	Rattus norvegicus	liver	In Vivo Single	100 mg/kg	3hr	0	0	1	0.220763
TG-GATEs	limma	Tetracycline	Rattus norvegicus	liver	In Vivo Single	300 mg/kg	3hr	0	0	1	0.220763
TG-GATEs	limma	Tetracycline	Rattus norvegicus	liver	In Vivo Single	1000 mg/kg	3hr	0	0	1	0.220763
TG-GATEs	limma	Tetracycline	Rattus norvegicus	liver	In Vivo Single	100 mg/kg	6hr	0	0	1	0.220763
TG-GATEs	limma	Tetracycline	Rattus norvegicus	liver	In Vivo Single	300 mg/kg	6hr	0	0	1	0.220763
TG-GATEs	limma	Tetracycline	Rattus norvegicus	liver	In Vivo Single	1000 mg/kg	6hr	0	0	1	0.220763
TG-GATEs	limma	Tetracycline	Rattus norvegicus	liver	In Vivo Single	100 mg/kg	9hr	0	0	1	0.220763
TG-GATEs	limma	Tetracycline	Rattus norvegicus	liver	In Vivo Single	300 mg/kg	9hr	0	0	1	0.220763
TG-GATEs	limma	Tetracycline	Rattus norvegicus	liver	In Vivo Single	1000 mg/kg	9hr	0	0	1	0.220763
TG-GATEs	limma	Tetracycline	Rattus norvegicus	liver	In Vivo Single	100 mg/kg	24hr	0	0	1	0.220763
TG-GATEs	limma	Tetracycline	Rattus norvegicus	liver	In Vivo Single	300 mg/kg	24hr	0	0	1	0.220763
TG-GATEs	limma	Tetracycline	Rattus norvegicus	liver	In Vivo Single	1000 mg/kg	24hr	0	0	1	0.220763
TG-GATEs	limma	Tetracycline	Rattus norvegicus	liver	In Vivo Repeat	100 mg/kg	4d	0	0	1	0.220763
TG-GATEs	limma	Tetracycline	Rattus norvegicus	liver	In Vivo Repeat	300 mg/kg	4d	0	0	1	0.220763
TG-GATEs	limma	Tetracycline	Rattus norvegicus	liver	In Vivo Repeat	1000 mg/kg	4d	0	0	1	0.220763
TG-GATEs	limma	Tetracycline	Rattus norvegicus	liver	In Vivo Repeat	100 mg/kg	8d	0	0	1	0.220763
TG-GATEs	limma	Tetracycline	Rattus norvegicus	liver	In Vivo Repeat	300 mg/kg	8d	0	0	1	0.220763
TG-GATEs	limma	Tetracycline	Rattus norvegicus	liver	In Vivo Repeat	1000 mg/kg	8d	0	0	1	0.220763
TG-GATEs	limma	Tetracycline	Rattus norvegicus	liver	In Vivo Repeat	100 mg/kg	15d	0	0	1	0.220763
TG-GATEs	limma	Tetracycline	Rattus norvegicus	liver	In Vivo Repeat	300 mg/kg	15d	0	0	1	0.220763
TG-GATEs	limma	Tetracycline	Rattus norvegicus	liver	In Vivo Repeat	1000 mg/kg	15d	0	0	1	0.220763
TG-GATEs	limma	Tetracycline	Rattus norvegicus	liver	In Vivo Repeat	100 mg/kg	29d	0	0	1	0.220763
TG-GATEs	limma	Tetracycline	Rattus norvegicus	liver	In Vivo Repeat	300 mg/kg	29d	0	0	1	0.220763
TG-GATEs	limma	Tetracycline	Rattus norvegicus	liver	In Vivo Repeat	1000 mg/kg	29d	0	0	1	0.220763
TG-GATEs	limma	Theophylline	Rattus norvegicus	liver	In Vitro	400 uM	2hr	0	0	1	0.220763
TG-GATEs	limma	Theophylline	Rattus norvegicus	liver	In Vitro	2000 uM	2hr	0	0	1	0.220763
TG-GATEs	limma	Theophylline	Rattus norvegicus	liver	In Vitro	400 uM	8hr	0	0	1	0.220763
TG-GATEs	limma	Theophylline	Rattus norvegicus	liver	In Vivo Single	20 mg/kg	3hr	0	0	1	0.220763
TG-GATEs	limma	Theophylline	Rattus norvegicus	liver	In Vivo Single	60 mg/kg	3hr	0	0	1	0.220763
TG-GATEs	limma	Theophylline	Rattus norvegicus	liver	In Vivo Single	20 mg/kg	6hr	0	0	1	0.220763
TG-GATEs	limma	Theophylline	Rattus norvegicus	liver	In Vivo Single	60 mg/kg	6hr	0	0	1	0.220763
TG-GATEs	limma	Theophylline	Rattus norvegicus	liver	In Vivo Single	20 mg/kg	9hr	0	0	1	0.220763
TG-GATEs	limma	Theophylline	Rattus norvegicus	liver	In Vivo Single	60 mg/kg	9hr	0	0	1	0.220763
TG-GATEs	limma	Theophylline	Rattus norvegicus	liver	In Vivo Single	200 mg/kg	9hr	0	0	1	0.220763
TG-GATEs	limma	Theophylline	Rattus norvegicus	liver	In Vivo Single	20 mg/kg	24hr	0	0	1	0.220763
TG-GATEs	limma	Theophylline	Rattus norvegicus	liver	In Vivo Single	60 mg/kg	24hr	0	0	1	0.220763
TG-GATEs	limma	Theophylline	Rattus norvegicus	liver	In Vivo Single	200 mg/kg	24hr	0	0	1	0.220763
TG-GATEs	limma	Theophylline	Rattus norvegicus	liver	In Vivo Repeat	20 mg/kg	4d	0	0	1	0.220763
TG-GATEs	limma	Theophylline	Rattus norvegicus	liver	In Vivo Repeat	60 mg/kg	4d	0	0	1	0.220763
TG-GATEs	limma	Theophylline	Rattus norvegicus	liver	In Vivo Repeat	200 mg/kg	4d	0	0	1	0.220763
TG-GATEs	limma	Theophylline	Rattus norvegicus	liver	In Vivo Repeat	20 mg/kg	8d	0	0	1	0.220763
TG-GATEs	limma	Theophylline	Rattus norvegicus	liver	In Vivo Repeat	60 mg/kg	8d	0	0	1	0.220763
TG-GATEs	limma	Theophylline	Rattus norvegicus	liver	In Vivo Repeat	200 mg/kg	8d	0	0	1	0.220763
TG-GATEs	limma	Theophylline	Rattus norvegicus	liver	In Vivo Repeat	20 mg/kg	15d	0	0	1	0.220763
TG-GATEs	limma	Theophylline	Rattus norvegicus	liver	In Vivo Repeat	60 mg/kg	15d	0	0	1	0.220763
TG-GATEs	limma	Theophylline	Rattus norvegicus	liver	In Vivo Repeat	60 mg/kg	29d	0	0	1	0.220763
TG-GATEs	limma	Theophylline	Rattus norvegicus	liver	In Vivo Repeat	200 mg/kg	29d	0	0	1	0.220763
TG-GATEs	limma	Thioacetamide	Rattus norvegicus	liver	In Vitro	2000 uM	2hr	0	0	1	0.220763
TG-GATEs	limma	Thioacetamide	Rattus norvegicus	liver	In Vitro	400 uM	8hr	0	0	1	0.220763
TG-GATEs	limma	Thioacetamide	Rattus norvegicus	liver	In Vitro	400 uM	24hr	0	0	1	0.220763
TG-GATEs	limma	Thioacetamide	Rattus norvegicus	liver	In Vivo Single	4.5 mg/kg	3hr	0	0	1	0.220763
TG-GATEs	limma	Thioacetamide	Rattus norvegicus	liver	In Vivo Single	15 mg/kg	3hr	0	0	1	0.220763
TG-GATEs	limma	Thioacetamide	Rattus norvegicus	liver	In Vivo Single	4.5 mg/kg	6hr	0	0	1	0.220763
TG-GATEs	limma	Thioacetamide	Rattus norvegicus	liver	In Vivo Single	4.5 mg/kg	9hr	0	0	1	0.220763
TG-GATEs	limma	Thioacetamide	Rattus norvegicus	liver	In Vivo Single	4.5 mg/kg	24hr	0	0	1	0.220763
TG-GATEs	limma	Thioacetamide	Rattus norvegicus	liver	In Vivo Repeat	4.5 mg/kg	4d	0	0	1	0.220763
TG-GATEs	limma	Thioacetamide	Rattus norvegicus	liver	In Vivo Repeat	4.5 mg/kg	8d	0	0	1	0.220763
TG-GATEs	limma	Thioacetamide	Rattus norvegicus	liver	In Vivo Repeat	4.5 mg/kg	15d	0	0	1	0.220763
TG-GATEs	limma	Thioacetamide	Rattus norvegicus	kidney	In Vivo Single	4.5 mg/kg	3hr	0	0	1	0.220763
TG-GATEs	limma	Thioacetamide	Rattus norvegicus	kidney	In Vivo Single	15 mg/kg	3hr	0	0	1	0.220763
TG-GATEs	limma	Thioacetamide	Rattus norvegicus	kidney	In Vivo Single	45 mg/kg	3hr	0	0	1	0.220763
TG-GATEs	limma	Thioacetamide	Rattus norvegicus	kidney	In Vivo Single	4.5 mg/kg	6hr	0	0	1	0.220763
TG-GATEs	limma	Thioacetamide	Rattus norvegicus	kidney	In Vivo Single	15 mg/kg	6hr	0	0	1	0.220763
TG-GATEs	limma	Thioacetamide	Rattus norvegicus	kidney	In Vivo Single	4.5 mg/kg	9hr	0	0	1	0.220763
TG-GATEs	limma	Thioacetamide	Rattus norvegicus	kidney	In Vivo Single	15 mg/kg	9hr	0	0	1	0.220763
TG-GATEs	limma	Thioacetamide	Rattus norvegicus	kidney	In Vivo Single	4.5 mg/kg	24hr	0	0	1	0.220763
TG-GATEs	limma	Thioacetamide	Rattus norvegicus	kidney	In Vivo Single	15 mg/kg	24hr	0	0	1	0.220763
TG-GATEs	limma	Thioacetamide	Rattus norvegicus	kidney	In Vivo Repeat	4.5 mg/kg	4d	0	0	1	0.220763
TG-GATEs	limma	Thioacetamide	Rattus norvegicus	kidney	In Vivo Repeat	15 mg/kg	4d	0	0	1	0.220763
TG-GATEs	limma	Thioacetamide	Rattus norvegicus	kidney	In Vivo Repeat	4.5 mg/kg	8d	0	0	1	0.220763
TG-GATEs	limma	Thioacetamide	Rattus norvegicus	kidney	In Vivo Repeat	4.5 mg/kg	15d	0	0	1	0.220763
TG-GATEs	limma	Thioacetamide	Rattus norvegicus	kidney	In Vivo Repeat	4.5 mg/kg	29d	0	0	1	0.220763
TG-GATEs	limma	Thioridazine	Rattus norvegicus	liver	In Vitro	0.4 uM	2hr	0	0	1	0.220763
TG-GATEs	limma	Thioridazine	Rattus norvegicus	liver	In Vitro	2 uM	2hr	0	0	1	0.220763
TG-GATEs	limma	Thioridazine	Rattus norvegicus	liver	In Vitro	10 uM	2hr	0	0	1	0.220763
TG-GATEs	limma	Thioridazine	Rattus norvegicus	liver	In Vitro	0.4 uM	8hr	0	0	1	0.220763
TG-GATEs	limma	Thioridazine	Rattus norvegicus	liver	In Vitro	2 uM	8hr	0	0	1	0.220763
TG-GATEs	limma	Thioridazine	Rattus norvegicus	liver	In Vitro	10 uM	8hr	0	0	1	0.220763
TG-GATEs	limma	Thioridazine	Rattus norvegicus	liver	In Vitro	0.4 uM	24hr	0	0	1	0.220763
TG-GATEs	limma	Thioridazine	Rattus norvegicus	liver	In Vitro	2 uM	24hr	0	0	1	0.220763
TG-GATEs	limma	Thioridazine	Rattus norvegicus	liver	In Vivo Single	10 mg/kg	3hr	0	0	1	0.220763
TG-GATEs	limma	Thioridazine	Rattus norvegicus	liver	In Vivo Single	30 mg/kg	3hr	0	0	1	0.220763
TG-GATEs	limma	Thioridazine	Rattus norvegicus	liver	In Vivo Single	100 mg/kg	3hr	0	0	1	0.220763
TG-GATEs	limma	Thioridazine	Rattus norvegicus	liver	In Vivo Single	10 mg/kg	6hr	0	0	1	0.220763
TG-GATEs	limma	Thioridazine	Rattus norvegicus	liver	In Vivo Single	30 mg/kg	6hr	0	0	1	0.220763
TG-GATEs	limma	Thioridazine	Rattus norvegicus	liver	In Vivo Single	100 mg/kg	6hr	0	0	1	0.220763
TG-GATEs	limma	Thioridazine	Rattus norvegicus	liver	In Vivo Single	10 mg/kg	9hr	0	0	1	0.220763
TG-GATEs	limma	Thioridazine	Rattus norvegicus	liver	In Vivo Single	30 mg/kg	9hr	0	0	1	0.220763
TG-GATEs	limma	Thioridazine	Rattus norvegicus	liver	In Vivo Single	100 mg/kg	9hr	0	0	1	0.220763
TG-GATEs	limma	Thioridazine	Rattus norvegicus	liver	In Vivo Single	10 mg/kg	24hr	0	0	1	0.220763
TG-GATEs	limma	Thioridazine	Rattus norvegicus	liver	In Vivo Single	30 mg/kg	24hr	0	0	1	0.220763
TG-GATEs	limma	Thioridazine	Rattus norvegicus	liver	In Vivo Repeat	10 mg/kg	4d	0	0	1	0.220763
TG-GATEs	limma	Thioridazine	Rattus norvegicus	liver	In Vivo Repeat	30 mg/kg	4d	0	0	1	0.220763
TG-GATEs	limma	Thioridazine	Rattus norvegicus	liver	In Vivo Repeat	100 mg/kg	4d	0	0	1	0.220763
TG-GATEs	limma	Thioridazine	Rattus norvegicus	liver	In Vivo Repeat	10 mg/kg	8d	0	0	1	0.220763
TG-GATEs	limma	Thioridazine	Rattus norvegicus	liver	In Vivo Repeat	30 mg/kg	8d	0	0	1	0.220763
TG-GATEs	limma	Thioridazine	Rattus norvegicus	liver	In Vivo Repeat	100 mg/kg	8d	0	0	1	0.220763
TG-GATEs	limma	Thioridazine	Rattus norvegicus	liver	In Vivo Repeat	10 mg/kg	15d	0	0	1	0.220763
TG-GATEs	limma	Thioridazine	Rattus norvegicus	liver	In Vivo Repeat	30 mg/kg	15d	0	0	1	0.220763
TG-GATEs	limma	Thioridazine	Rattus norvegicus	liver	In Vivo Repeat	100 mg/kg	15d	0	0	1	0.220763
TG-GATEs	limma	Thioridazine	Rattus norvegicus	liver	In Vivo Repeat	10 mg/kg	29d	0	0	1	0.220763
TG-GATEs	limma	Thioridazine	Rattus norvegicus	liver	In Vivo Repeat	30 mg/kg	29d	0	0	1	0.220763
TG-GATEs	limma	Thioridazine	Rattus norvegicus	liver	In Vivo Repeat	100 mg/kg	29d	0	0	1	0.220763
TG-GATEs	limma	Ticlopidine	Rattus norvegicus	liver	In Vitro	2.4 uM	2hr	0	0	1	0.220763
TG-GATEs	limma	Ticlopidine	Rattus norvegicus	liver	In Vitro	12 uM	2hr	0	0	1	0.220763
TG-GATEs	limma	Ticlopidine	Rattus norvegicus	liver	In Vitro	60 uM	2hr	0	0	1	0.220763
TG-GATEs	limma	Ticlopidine	Rattus norvegicus	liver	In Vitro	2.4 uM	8hr	0	0	1	0.220763
TG-GATEs	limma	Ticlopidine	Rattus norvegicus	liver	In Vitro	12 uM	8hr	0	0	1	0.220763
TG-GATEs	limma	Ticlopidine	Rattus norvegicus	liver	In Vitro	2.4 uM	24hr	0	0	1	0.220763
TG-GATEs	limma	Ticlopidine	Rattus norvegicus	liver	In Vitro	12 uM	24hr	0	0	1	0.220763
TG-GATEs	limma	Ticlopidine	Rattus norvegicus	liver	In Vitro	60 uM	24hr	0	0	1	0.220763
TG-GATEs	limma	Ticlopidine	Rattus norvegicus	liver	In Vivo Single	100 mg/kg	3hr	0	0	1	0.220763
TG-GATEs	limma	Ticlopidine	Rattus norvegicus	liver	In Vivo Single	300 mg/kg	3hr	0	0	1	0.220763
TG-GATEs	limma	Ticlopidine	Rattus norvegicus	liver	In Vivo Single	1000 mg/kg	3hr	0	0	1	0.220763
TG-GATEs	limma	Ticlopidine	Rattus norvegicus	liver	In Vivo Single	100 mg/kg	6hr	0	0	1	0.220763
TG-GATEs	limma	Ticlopidine	Rattus norvegicus	liver	In Vivo Single	300 mg/kg	6hr	0	0	1	0.220763
TG-GATEs	limma	Ticlopidine	Rattus norvegicus	liver	In Vivo Repeat	30 mg/kg	4d	0	0	1	0.220763
TG-GATEs	limma	Ticlopidine	Rattus norvegicus	liver	In Vivo Repeat	100 mg/kg	4d	0	0	1	0.220763
TG-GATEs	limma	Ticlopidine	Rattus norvegicus	liver	In Vivo Repeat	30 mg/kg	8d	0	0	1	0.220763
TG-GATEs	limma	Ticlopidine	Rattus norvegicus	liver	In Vivo Repeat	30 mg/kg	15d	0	0	1	0.220763
TG-GATEs	limma	Ticlopidine	Rattus norvegicus	liver	In Vivo Repeat	100 mg/kg	15d	0	0	1	0.220763
TG-GATEs	limma	Ticlopidine	Rattus norvegicus	liver	In Vivo Repeat	30 mg/kg	29d	0	0	1	0.220763
TG-GATEs	limma	Ticlopidine	Rattus norvegicus	liver	In Vivo Repeat	100 mg/kg	29d	0	0	1	0.220763
TG-GATEs	limma	Tiopronin	Rattus norvegicus	liver	In Vitro	1 uM	2hr	0	0	1	0.220763
TG-GATEs	limma	Tiopronin	Rattus norvegicus	liver	In Vitro	5 uM	2hr	0	0	1	0.220763
TG-GATEs	limma	Tiopronin	Rattus norvegicus	liver	In Vitro	25 uM	2hr	0	0	1	0.220763
TG-GATEs	limma	Tiopronin	Rattus norvegicus	liver	In Vitro	1 uM	8hr	0	0	1	0.220763
TG-GATEs	limma	Tiopronin	Rattus norvegicus	liver	In Vitro	1 uM	24hr	0	0	1	0.220763
TG-GATEs	limma	Tiopronin	Rattus norvegicus	liver	In Vitro	5 uM	24hr	0	0	1	0.220763
TG-GATEs	limma	Tiopronin	Rattus norvegicus	liver	In Vitro	25 uM	24hr	0	0	1	0.220763
TG-GATEs	limma	Tiopronin	Rattus norvegicus	liver	In Vivo Single	100 mg/kg	3hr	0	0	1	0.220763
TG-GATEs	limma	Tiopronin	Rattus norvegicus	liver	In Vivo Single	300 mg/kg	3hr	0	0	1	0.220763
TG-GATEs	limma	Tiopronin	Rattus norvegicus	liver	In Vivo Single	1000 mg/kg	3hr	0	0	1	0.220763
TG-GATEs	limma	Tiopronin	Rattus norvegicus	liver	In Vivo Single	100 mg/kg	6hr	0	0	1	0.220763
TG-GATEs	limma	Tiopronin	Rattus norvegicus	liver	In Vivo Single	300 mg/kg	6hr	0	0	1	0.220763
TG-GATEs	limma	Tiopronin	Rattus norvegicus	liver	In Vivo Single	1000 mg/kg	6hr	0	0	1	0.220763
TG-GATEs	limma	Tiopronin	Rattus norvegicus	liver	In Vivo Single	100 mg/kg	9hr	0	0	1	0.220763
TG-GATEs	limma	Tiopronin	Rattus norvegicus	liver	In Vivo Single	300 mg/kg	9hr	0	0	1	0.220763
TG-GATEs	limma	Tiopronin	Rattus norvegicus	liver	In Vivo Single	1000 mg/kg	9hr	0	0	1	0.220763
TG-GATEs	limma	Tiopronin	Rattus norvegicus	liver	In Vivo Single	100 mg/kg	24hr	0	0	1	0.220763
TG-GATEs	limma	Tiopronin	Rattus norvegicus	liver	In Vivo Single	300 mg/kg	24hr	0	0	1	0.220763
TG-GATEs	limma	Tiopronin	Rattus norvegicus	liver	In Vivo Single	1000 mg/kg	24hr	0	0	1	0.220763
TG-GATEs	limma	Tiopronin	Rattus norvegicus	liver	In Vivo Repeat	100 mg/kg	4d	0	0	1	0.220763
TG-GATEs	limma	Tiopronin	Rattus norvegicus	liver	In Vivo Repeat	300 mg/kg	4d	0	0	1	0.220763
TG-GATEs	limma	Tiopronin	Rattus norvegicus	liver	In Vivo Repeat	1000 mg/kg	4d	0	0	1	0.220763
TG-GATEs	limma	Tiopronin	Rattus norvegicus	liver	In Vivo Repeat	100 mg/kg	8d	0	0	1	0.220763
TG-GATEs	limma	Tiopronin	Rattus norvegicus	liver	In Vivo Repeat	300 mg/kg	8d	0	0	1	0.220763
TG-GATEs	limma	Tiopronin	Rattus norvegicus	liver	In Vivo Repeat	1000 mg/kg	8d	0	0	1	0.220763
TG-GATEs	limma	Tiopronin	Rattus norvegicus	liver	In Vivo Repeat	100 mg/kg	15d	0	0	1	0.220763
TG-GATEs	limma	Tiopronin	Rattus norvegicus	liver	In Vivo Repeat	300 mg/kg	15d	0	0	1	0.220763
TG-GATEs	limma	Tiopronin	Rattus norvegicus	liver	In Vivo Repeat	1000 mg/kg	15d	0	0	1	0.220763
TG-GATEs	limma	Tiopronin	Rattus norvegicus	liver	In Vivo Repeat	100 mg/kg	29d	0	0	1	0.220763
TG-GATEs	limma	Tiopronin	Rattus norvegicus	liver	In Vivo Repeat	300 mg/kg	29d	0	0	1	0.220763
TG-GATEs	limma	Tiopronin	Rattus norvegicus	liver	In Vivo Repeat	1000 mg/kg	29d	0	0	1	0.220763
TG-GATEs	limma	Tnfalpha	Rattus norvegicus	liver	In Vitro	2 ng/mL	2hr	0	0	1	0.220763
TG-GATEs	limma	Tnfalpha	Rattus norvegicus	liver	In Vitro	10 ng/mL	2hr	0	0	1	0.220763
TG-GATEs	limma	Tnfalpha	Rattus norvegicus	liver	In Vitro	50 ng/mL	2hr	0	0	1	0.220763
TG-GATEs	limma	Tnfalpha	Rattus norvegicus	liver	In Vitro	2 ng/mL	8hr	0	0	1	0.220763
TG-GATEs	limma	Tnfalpha	Rattus norvegicus	liver	In Vitro	2 ng/mL	24hr	0	0	1	0.220763
TG-GATEs	limma	Tnfalpha	Rattus norvegicus	liver	In Vitro	10 ng/mL	24hr	0	0	1	0.220763
TG-GATEs	limma	Tnfalpha	Rattus norvegicus	liver	In Vivo Single	1 ug/kg	3hr	0	0	1	0.220763
TG-GATEs	limma	Tnfalpha	Rattus norvegicus	liver	In Vivo Single	3 ug/kg	3hr	0	0	1	0.220763
TG-GATEs	limma	Tnfalpha	Rattus norvegicus	liver	In Vivo Single	10 ug/kg	3hr	0	0	1	0.220763
TG-GATEs	limma	Tnfalpha	Rattus norvegicus	liver	In Vivo Single	1 ug/kg	6hr	0	0	1	0.220763
TG-GATEs	limma	Tnfalpha	Rattus norvegicus	liver	In Vivo Single	3 ug/kg	6hr	0	0	1	0.220763
TG-GATEs	limma	Tnfalpha	Rattus norvegicus	liver	In Vivo Single	1 ug/kg	9hr	0	0	1	0.220763
TG-GATEs	limma	Tnfalpha	Rattus norvegicus	liver	In Vivo Single	3 ug/kg	9hr	0	0	1	0.220763
TG-GATEs	limma	Tnfalpha	Rattus norvegicus	liver	In Vivo Single	10 ug/kg	9hr	0	0	1	0.220763
TG-GATEs	limma	Tnfalpha	Rattus norvegicus	liver	In Vivo Single	1 ug/kg	24hr	0	0	1	0.220763
TG-GATEs	limma	Tnfalpha	Rattus norvegicus	liver	In Vivo Single	3 ug/kg	24hr	0	0	1	0.220763
TG-GATEs	limma	Tnfalpha	Rattus norvegicus	liver	In Vivo Single	10 ug/kg	24hr	0	0	1	0.220763
TG-GATEs	limma	Tolbutamide	Rattus norvegicus	liver	In Vitro	80 uM	2hr	0	0	1	0.220763
TG-GATEs	limma	Tolbutamide	Rattus norvegicus	liver	In Vitro	400 uM	2hr	0	0	1	0.220763
TG-GATEs	limma	Tolbutamide	Rattus norvegicus	liver	In Vitro	400 uM	8hr	0	0	1	0.220763
TG-GATEs	limma	Tolbutamide	Rattus norvegicus	liver	In Vitro	80 uM	24hr	0	0	1	0.220763
TG-GATEs	limma	Tolbutamide	Rattus norvegicus	liver	In Vitro	400 uM	24hr	0	0	1	0.220763
TG-GATEs	limma	Tolbutamide	Rattus norvegicus	liver	In Vivo Single	100 mg/kg	3hr	0	0	1	0.220763
TG-GATEs	limma	Tolbutamide	Rattus norvegicus	liver	In Vivo Single	300 mg/kg	3hr	0	0	1	0.220763
TG-GATEs	limma	Tolbutamide	Rattus norvegicus	liver	In Vivo Single	1000 mg/kg	3hr	0	0	1	0.220763
TG-GATEs	limma	Tolbutamide	Rattus norvegicus	liver	In Vivo Single	100 mg/kg	6hr	0	0	1	0.220763
TG-GATEs	limma	Tolbutamide	Rattus norvegicus	liver	In Vivo Single	1000 mg/kg	6hr	0	0	1	0.220763
TG-GATEs	limma	Tolbutamide	Rattus norvegicus	liver	In Vivo Single	100 mg/kg	9hr	0	0	1	0.220763
TG-GATEs	limma	Tolbutamide	Rattus norvegicus	liver	In Vivo Single	300 mg/kg	9hr	0	0	1	0.220763
TG-GATEs	limma	Tolbutamide	Rattus norvegicus	liver	In Vivo Single	1000 mg/kg	9hr	0	0	1	0.220763
TG-GATEs	limma	Tolbutamide	Rattus norvegicus	liver	In Vivo Single	100 mg/kg	24hr	0	0	1	0.220763
TG-GATEs	limma	Tolbutamide	Rattus norvegicus	liver	In Vivo Single	300 mg/kg	24hr	0	0	1	0.220763
TG-GATEs	limma	Tolbutamide	Rattus norvegicus	liver	In Vivo Repeat	100 mg/kg	4d	0	0	1	0.220763
TG-GATEs	limma	Tolbutamide	Rattus norvegicus	liver	In Vivo Repeat	300 mg/kg	4d	0	0	1	0.220763
TG-GATEs	limma	Tolbutamide	Rattus norvegicus	liver	In Vivo Repeat	1000 mg/kg	4d	0	0	1	0.220763
TG-GATEs	limma	Tolbutamide	Rattus norvegicus	liver	In Vivo Repeat	100 mg/kg	8d	0	0	1	0.220763
TG-GATEs	limma	Tolbutamide	Rattus norvegicus	liver	In Vivo Repeat	300 mg/kg	8d	0	0	1	0.220763
TG-GATEs	limma	Tolbutamide	Rattus norvegicus	liver	In Vivo Repeat	1000 mg/kg	8d	0	0	1	0.220763
TG-GATEs	limma	Tolbutamide	Rattus norvegicus	liver	In Vivo Repeat	100 mg/kg	15d	0	0	1	0.220763
TG-GATEs	limma	Tolbutamide	Rattus norvegicus	liver	In Vivo Repeat	300 mg/kg	15d	0	0	1	0.220763
TG-GATEs	limma	Tolbutamide	Rattus norvegicus	liver	In Vivo Repeat	1000 mg/kg	15d	0	0	1	0.220763
TG-GATEs	limma	Tolbutamide	Rattus norvegicus	liver	In Vivo Repeat	100 mg/kg	29d	0	0	1	0.220763
TG-GATEs	limma	Tolbutamide	Rattus norvegicus	liver	In Vivo Repeat	300 mg/kg	29d	0	0	1	0.220763
TG-GATEs	limma	Tolbutamide	Rattus norvegicus	liver	In Vivo Repeat	1000 mg/kg	29d	0	0	1	0.220763
TG-GATEs	limma	Tolbutamide	Rattus norvegicus	liver	In Vivo Repeat	limma combined	limma combined	0	0	1	0.220763
TG-GATEs	limma	Triamterene	Rattus norvegicus	liver	In Vitro	1.2 uM	2hr	0	0	1	0.220763
TG-GATEs	limma	Triamterene	Rattus norvegicus	liver	In Vitro	6 uM	2hr	0	0	1	0.220763
TG-GATEs	limma	Triamterene	Rattus norvegicus	liver	In Vitro	30 uM	2hr	0	0	1	0.220763
TG-GATEs	limma	Triamterene	Rattus norvegicus	liver	In Vitro	1.2 uM	8hr	0	0	1	0.220763
TG-GATEs	limma	Triamterene	Rattus norvegicus	liver	In Vitro	6 uM	8hr	0	0	1	0.220763
TG-GATEs	limma	Triamterene	Rattus norvegicus	liver	In Vitro	1.2 uM	24hr	0	0	1	0.220763
TG-GATEs	limma	Triamterene	Rattus norvegicus	liver	In Vitro	6 uM	24hr	0	0	1	0.220763
TG-GATEs	limma	Triamterene	Rattus norvegicus	liver	In Vitro	30 uM	24hr	0	0	1	0.220763
TG-GATEs	limma	Triamterene	Rattus norvegicus	liver	In Vivo Single	15 mg/kg	3hr	0	0	1	0.220763
TG-GATEs	limma	Triamterene	Rattus norvegicus	liver	In Vivo Single	50 mg/kg	3hr	0	0	1	0.220763
TG-GATEs	limma	Triamterene	Rattus norvegicus	liver	In Vivo Single	150 mg/kg	3hr	0	0	1	0.220763
TG-GATEs	limma	Triamterene	Rattus norvegicus	liver	In Vivo Single	15 mg/kg	6hr	0	0	1	0.220763
TG-GATEs	limma	Triamterene	Rattus norvegicus	liver	In Vivo Single	50 mg/kg	6hr	0	0	1	0.220763
TG-GATEs	limma	Triamterene	Rattus norvegicus	liver	In Vivo Single	150 mg/kg	6hr	0	0	1	0.220763
TG-GATEs	limma	Triamterene	Rattus norvegicus	liver	In Vivo Single	15 mg/kg	9hr	0	0	1	0.220763
TG-GATEs	limma	Triamterene	Rattus norvegicus	liver	In Vivo Single	50 mg/kg	9hr	0	0	1	0.220763
TG-GATEs	limma	Triamterene	Rattus norvegicus	liver	In Vivo Single	150 mg/kg	9hr	0	0	1	0.220763
TG-GATEs	limma	Triamterene	Rattus norvegicus	liver	In Vivo Single	15 mg/kg	24hr	0	0	1	0.220763
TG-GATEs	limma	Triamterene	Rattus norvegicus	liver	In Vivo Single	50 mg/kg	24hr	0	0	1	0.220763
TG-GATEs	limma	Triamterene	Rattus norvegicus	liver	In Vivo Single	150 mg/kg	24hr	0	0	1	0.220763
TG-GATEs	limma	Triamterene	Rattus norvegicus	liver	In Vivo Repeat	15 mg/kg	4d	0	0	1	0.220763
TG-GATEs	limma	Triamterene	Rattus norvegicus	liver	In Vivo Repeat	150 mg/kg	4d	0	0	1	0.220763
TG-GATEs	limma	Triamterene	Rattus norvegicus	liver	In Vivo Repeat	15 mg/kg	8d	0	0	1	0.220763
TG-GATEs	limma	Triamterene	Rattus norvegicus	liver	In Vivo Repeat	50 mg/kg	8d	0	0	1	0.220763
TG-GATEs	limma	Triamterene	Rattus norvegicus	liver	In Vivo Repeat	150 mg/kg	8d	0	0	1	0.220763
TG-GATEs	limma	Triamterene	Rattus norvegicus	liver	In Vivo Repeat	15 mg/kg	15d	0	0	1	0.220763
TG-GATEs	limma	Triamterene	Rattus norvegicus	liver	In Vivo Repeat	50 mg/kg	15d	0	0	1	0.220763
TG-GATEs	limma	Triamterene	Rattus norvegicus	liver	In Vivo Repeat	150 mg/kg	15d	0	0	1	0.220763
TG-GATEs	limma	Triamterene	Rattus norvegicus	liver	In Vivo Repeat	15 mg/kg	29d	0	0	1	0.220763
TG-GATEs	limma	Triamterene	Rattus norvegicus	liver	In Vivo Repeat	50 mg/kg	29d	0	0	1	0.220763
TG-GATEs	limma	Triamterene	Rattus norvegicus	liver	In Vivo Repeat	150 mg/kg	29d	0	0	1	0.220763
TG-GATEs	limma	Triamterene	Rattus norvegicus	kidney	In Vivo Single	15 mg/kg	3hr	0	0	1	0.220763
TG-GATEs	limma	Triamterene	Rattus norvegicus	kidney	In Vivo Single	50 mg/kg	3hr	0	0	1	0.220763
TG-GATEs	limma	Triamterene	Rattus norvegicus	kidney	In Vivo Single	150 mg/kg	3hr	0	0	1	0.220763
TG-GATEs	limma	Triamterene	Rattus norvegicus	kidney	In Vivo Single	15 mg/kg	6hr	0	0	1	0.220763
TG-GATEs	limma	Triamterene	Rattus norvegicus	kidney	In Vivo Single	15 mg/kg	9hr	0	0	1	0.220763
TG-GATEs	limma	Triamterene	Rattus norvegicus	kidney	In Vivo Single	50 mg/kg	9hr	0	0	1	0.220763
TG-GATEs	limma	Triamterene	Rattus norvegicus	kidney	In Vivo Single	150 mg/kg	9hr	0	0	1	0.220763
TG-GATEs	limma	Triamterene	Rattus norvegicus	kidney	In Vivo Single	15 mg/kg	24hr	0	0	1	0.220763
TG-GATEs	limma	Triamterene	Rattus norvegicus	kidney	In Vivo Single	50 mg/kg	24hr	0	0	1	0.220763
TG-GATEs	limma	Triamterene	Rattus norvegicus	kidney	In Vivo Repeat	15 mg/kg	4d	0	0	1	0.220763
TG-GATEs	limma	Triamterene	Rattus norvegicus	kidney	In Vivo Repeat	50 mg/kg	4d	0	0	1	0.220763
TG-GATEs	limma	Triamterene	Rattus norvegicus	kidney	In Vivo Repeat	15 mg/kg	8d	0	0	1	0.220763
TG-GATEs	limma	Triamterene	Rattus norvegicus	kidney	In Vivo Repeat	50 mg/kg	8d	0	0	1	0.220763
TG-GATEs	limma	Triamterene	Rattus norvegicus	kidney	In Vivo Repeat	150 mg/kg	8d	0	0	1	0.220763
TG-GATEs	limma	Triamterene	Rattus norvegicus	kidney	In Vivo Repeat	15 mg/kg	15d	0	0	1	0.220763
TG-GATEs	limma	Triamterene	Rattus norvegicus	kidney	In Vivo Repeat	50 mg/kg	15d	0	0	1	0.220763
TG-GATEs	limma	Triamterene	Rattus norvegicus	kidney	In Vivo Repeat	150 mg/kg	15d	0	0	1	0.220763
TG-GATEs	limma	Triamterene	Rattus norvegicus	kidney	In Vivo Repeat	15 mg/kg	29d	0	0	1	0.220763
TG-GATEs	limma	Triamterene	Rattus norvegicus	kidney	In Vivo Repeat	50 mg/kg	29d	0	0	1	0.220763
TG-GATEs	limma	Triazolam	Rattus norvegicus	liver	In Vitro	0.4 uM	2hr	0	0	1	0.220763
TG-GATEs	limma	Triazolam	Rattus norvegicus	liver	In Vitro	2 uM	2hr	0	0	1	0.220763
TG-GATEs	limma	Triazolam	Rattus norvegicus	liver	In Vitro	10 uM	2hr	0	0	1	0.220763
TG-GATEs	limma	Triazolam	Rattus norvegicus	liver	In Vitro	0.4 uM	24hr	0	0	1	0.220763
TG-GATEs	limma	Triazolam	Rattus norvegicus	liver	In Vitro	2 uM	24hr	0	0	1	0.220763
TG-GATEs	limma	Triazolam	Rattus norvegicus	liver	In Vitro	10 uM	24hr	0	0	1	0.220763
TG-GATEs	limma	Triazolam	Rattus norvegicus	liver	In Vivo Single	100 mg/kg	3hr	0	0	1	0.220763
TG-GATEs	limma	Triazolam	Rattus norvegicus	liver	In Vivo Single	300 mg/kg	3hr	0	0	1	0.220763
TG-GATEs	limma	Triazolam	Rattus norvegicus	liver	In Vivo Single	1000 mg/kg	3hr	0	0	1	0.220763
TG-GATEs	limma	Triazolam	Rattus norvegicus	liver	In Vivo Single	100 mg/kg	6hr	0	0	1	0.220763
TG-GATEs	limma	Triazolam	Rattus norvegicus	liver	In Vivo Single	300 mg/kg	6hr	0	0	1	0.220763
TG-GATEs	limma	Triazolam	Rattus norvegicus	liver	In Vivo Single	1000 mg/kg	6hr	0	0	1	0.220763
TG-GATEs	limma	Triazolam	Rattus norvegicus	liver	In Vivo Single	100 mg/kg	9hr	0	0	1	0.220763
TG-GATEs	limma	Triazolam	Rattus norvegicus	liver	In Vivo Single	300 mg/kg	9hr	0	0	1	0.220763
TG-GATEs	limma	Triazolam	Rattus norvegicus	liver	In Vivo Single	1000 mg/kg	9hr	0	0	1	0.220763
TG-GATEs	limma	Triazolam	Rattus norvegicus	liver	In Vivo Single	100 mg/kg	24hr	0	0	1	0.220763
TG-GATEs	limma	Triazolam	Rattus norvegicus	liver	In Vivo Single	300 mg/kg	24hr	0	0	1	0.220763
TG-GATEs	limma	Triazolam	Rattus norvegicus	liver	In Vivo Single	1000 mg/kg	24hr	0	0	1	0.220763
TG-GATEs	limma	Triazolam	Rattus norvegicus	liver	In Vivo Repeat	100 mg/kg	4d	0	0	1	0.220763
TG-GATEs	limma	Triazolam	Rattus norvegicus	liver	In Vivo Repeat	300 mg/kg	4d	0	0	1	0.220763
TG-GATEs	limma	Triazolam	Rattus norvegicus	liver	In Vivo Repeat	100 mg/kg	8d	0	0	1	0.220763
TG-GATEs	limma	Triazolam	Rattus norvegicus	liver	In Vivo Repeat	300 mg/kg	8d	0	0	1	0.220763
TG-GATEs	limma	Triazolam	Rattus norvegicus	liver	In Vivo Repeat	1000 mg/kg	8d	0	0	1	0.220763
TG-GATEs	limma	Triazolam	Rattus norvegicus	liver	In Vivo Repeat	100 mg/kg	15d	0	0	1	0.220763
TG-GATEs	limma	Triazolam	Rattus norvegicus	liver	In Vivo Repeat	300 mg/kg	15d	0	0	1	0.220763
TG-GATEs	limma	Triazolam	Rattus norvegicus	liver	In Vivo Repeat	1000 mg/kg	15d	0	0	1	0.220763
TG-GATEs	limma	Triazolam	Rattus norvegicus	liver	In Vivo Repeat	100 mg/kg	29d	0	0	1	0.220763
TG-GATEs	limma	Triazolam	Rattus norvegicus	liver	In Vivo Repeat	300 mg/kg	29d	0	0	1	0.220763
TG-GATEs	limma	Triazolam	Rattus norvegicus	liver	In Vivo Repeat	1000 mg/kg	29d	0	0	1	0.220763
TG-GATEs	limma	Trimethadione	Rattus norvegicus	liver	In Vitro	400 uM	2hr	0	0	1	0.220763
TG-GATEs	limma	Trimethadione	Rattus norvegicus	liver	In Vitro	2000 uM	2hr	0	0	1	0.220763
TG-GATEs	limma	Trimethadione	Rattus norvegicus	liver	In Vitro	10000 uM	2hr	0	0	1	0.220763
TG-GATEs	limma	Trimethadione	Rattus norvegicus	liver	In Vitro	400 uM	8hr	0	0	1	0.220763
TG-GATEs	limma	Trimethadione	Rattus norvegicus	liver	In Vitro	400 uM	24hr	0	0	1	0.220763
TG-GATEs	limma	Trimethadione	Rattus norvegicus	liver	In Vivo Single	50 mg/kg	3hr	0	0	1	0.220763
TG-GATEs	limma	Trimethadione	Rattus norvegicus	liver	In Vivo Single	150 mg/kg	3hr	0	0	1	0.220763
TG-GATEs	limma	Trimethadione	Rattus norvegicus	liver	In Vivo Single	500 mg/kg	3hr	0	0	1	0.220763
TG-GATEs	limma	Trimethadione	Rattus norvegicus	liver	In Vivo Single	50 mg/kg	6hr	0	0	1	0.220763
TG-GATEs	limma	Trimethadione	Rattus norvegicus	liver	In Vivo Single	150 mg/kg	6hr	0	0	1	0.220763
TG-GATEs	limma	Trimethadione	Rattus norvegicus	liver	In Vivo Single	50 mg/kg	9hr	0	0	1	0.220763
TG-GATEs	limma	Trimethadione	Rattus norvegicus	liver	In Vivo Single	150 mg/kg	9hr	0	0	1	0.220763
TG-GATEs	limma	Trimethadione	Rattus norvegicus	liver	In Vivo Single	50 mg/kg	24hr	0	0	1	0.220763
TG-GATEs	limma	Trimethadione	Rattus norvegicus	liver	In Vivo Single	150 mg/kg	24hr	0	0	1	0.220763
TG-GATEs	limma	Trimethadione	Rattus norvegicus	liver	In Vivo Repeat	50 mg/kg	4d	0	0	1	0.220763
TG-GATEs	limma	Trimethadione	Rattus norvegicus	liver	In Vivo Repeat	150 mg/kg	4d	0	0	1	0.220763
TG-GATEs	limma	Trimethadione	Rattus norvegicus	liver	In Vivo Repeat	50 mg/kg	8d	0	0	1	0.220763
