## Supplemental Table 11 for "Multitissue Multiomics Integration Reveals Tissue-Specific Pathways, Gene Networks, and Drug Candidates for Type 1 Diabetes" (part 25 of 42)

### Sheet: lymphocyte.ppi.result (continued)
Supplement Table 11: Pharmomics Drug Repositioning (Lymphocyte)
TG-GATEs	limma	Trimethadione	Rattus norvegicus	liver	In Vivo Repeat	50 mg/kg	15d	0	0	1	0.220763
TG-GATEs	limma	Trimethadione	Rattus norvegicus	liver	In Vivo Repeat	150 mg/kg	15d	0	0	1	0.220763
TG-GATEs	limma	Trimethadione	Rattus norvegicus	liver	In Vivo Repeat	50 mg/kg	29d	0	0	1	0.220763
TG-GATEs	limma	Trimethadione	Rattus norvegicus	liver	In Vivo Repeat	150 mg/kg	29d	0	0	1	0.220763
TG-GATEs	limma	Tunicamycin	Rattus norvegicus	liver	In Vitro	2 ug/mL	2hr	0	0	1	0.220763
TG-GATEs	limma	Tunicamycin	Rattus norvegicus	liver	In Vivo Single	30 ug/kg	3hr	0	0	1	0.220763
TG-GATEs	limma	Tunicamycin	Rattus norvegicus	liver	In Vivo Single	100 ug/kg	3hr	0	0	1	0.220763
TG-GATEs	limma	Tunicamycin	Rattus norvegicus	liver	In Vivo Single	300 ug/kg	3hr	0	0	1	0.220763
TG-GATEs	limma	Tunicamycin	Rattus norvegicus	liver	In Vivo Single	30 ug/kg	6hr	0	0	1	0.220763
TG-GATEs	limma	Tunicamycin	Rattus norvegicus	liver	In Vivo Single	100 ug/kg	6hr	0	0	1	0.220763
TG-GATEs	limma	Tunicamycin	Rattus norvegicus	liver	In Vivo Single	300 ug/kg	6hr	0	0	1	0.220763
TG-GATEs	limma	Tunicamycin	Rattus norvegicus	liver	In Vivo Single	30 ug/kg	9hr	0	0	1	0.220763
TG-GATEs	limma	Tunicamycin	Rattus norvegicus	liver	In Vivo Single	100 ug/kg	9hr	0	0	1	0.220763
TG-GATEs	limma	Tunicamycin	Rattus norvegicus	liver	In Vivo Single	30 ug/kg	24hr	0	0	1	0.220763
TG-GATEs	limma	Tunicamycin	Rattus norvegicus	liver	In Vivo Single	100 ug/kg	24hr	0	0	1	0.220763
TG-GATEs	limma	Valproic	Rattus norvegicus	liver	In Vivo Single	45 mg/kg	3hr	0	0	1	0.220763
TG-GATEs	limma	Valproic	Rattus norvegicus	liver	In Vivo Single	150 mg/kg	3hr	0	0	1	0.220763
TG-GATEs	limma	Valproic	Rattus norvegicus	liver	In Vivo Single	45 mg/kg	6hr	0	0	1	0.220763
TG-GATEs	limma	Valproic	Rattus norvegicus	liver	In Vivo Single	150 mg/kg	6hr	0	0	1	0.220763
TG-GATEs	limma	Valproic	Rattus norvegicus	liver	In Vivo Single	45 mg/kg	9hr	0	0	1	0.220763
TG-GATEs	limma	Valproic	Rattus norvegicus	liver	In Vivo Single	150 mg/kg	9hr	0	0	1	0.220763
TG-GATEs	limma	Valproic	Rattus norvegicus	liver	In Vivo Single	45 mg/kg	24hr	0	0	1	0.220763
TG-GATEs	limma	Valproic	Rattus norvegicus	liver	In Vivo Single	150 mg/kg	24hr	0	0	1	0.220763
TG-GATEs	limma	Valproic	Rattus norvegicus	liver	In Vivo Single	450 mg/kg	24hr	0	0	1	0.220763
TG-GATEs	limma	Valproic	Rattus norvegicus	liver	In Vivo Repeat	45 mg/kg	4d	0	0	1	0.220763
TG-GATEs	limma	Valproic	Rattus norvegicus	liver	In Vivo Repeat	150 mg/kg	4d	0	0	1	0.220763
TG-GATEs	limma	Valproic	Rattus norvegicus	liver	In Vivo Repeat	450 mg/kg	4d	0	0	1	0.220763
TG-GATEs	limma	Valproic	Rattus norvegicus	liver	In Vivo Repeat	45 mg/kg	8d	0	0	1	0.220763
TG-GATEs	limma	Valproic	Rattus norvegicus	liver	In Vivo Repeat	150 mg/kg	8d	0	0	1	0.220763
TG-GATEs	limma	Valproic	Rattus norvegicus	liver	In Vivo Repeat	450 mg/kg	8d	0	0	1	0.220763
TG-GATEs	limma	Valproic	Rattus norvegicus	liver	In Vivo Repeat	45 mg/kg	15d	0	0	1	0.220763
TG-GATEs	limma	Valproic	Rattus norvegicus	liver	In Vivo Repeat	150 mg/kg	15d	0	0	1	0.220763
TG-GATEs	limma	Valproic	Rattus norvegicus	liver	In Vivo Repeat	450 mg/kg	15d	0	0	1	0.220763
TG-GATEs	limma	Valproic	Rattus norvegicus	liver	In Vivo Repeat	45 mg/kg	29d	0	0	1	0.220763
TG-GATEs	limma	Valproic	Rattus norvegicus	liver	In Vivo Repeat	150 mg/kg	29d	0	0	1	0.220763
TG-GATEs	limma	Valproic	Rattus norvegicus	liver	In Vivo Repeat	450 mg/kg	29d	0	0	1	0.220763
TG-GATEs	limma	Valproic	Rattus norvegicus	kidney	In Vivo Single	45 mg/kg	3hr	0	0	1	0.220763
TG-GATEs	limma	Valproic	Rattus norvegicus	kidney	In Vivo Single	150 mg/kg	3hr	0	0	1	0.220763
TG-GATEs	limma	Valproic	Rattus norvegicus	kidney	In Vivo Single	45 mg/kg	6hr	0	0	1	0.220763
TG-GATEs	limma	Valproic	Rattus norvegicus	kidney	In Vivo Single	150 mg/kg	6hr	0	0	1	0.220763
TG-GATEs	limma	Valproic	Rattus norvegicus	kidney	In Vivo Single	45 mg/kg	9hr	0	0	1	0.220763
TG-GATEs	limma	Valproic	Rattus norvegicus	kidney	In Vivo Single	150 mg/kg	9hr	0	0	1	0.220763
TG-GATEs	limma	Valproic	Rattus norvegicus	kidney	In Vivo Single	45 mg/kg	24hr	0	0	1	0.220763
TG-GATEs	limma	Valproic	Rattus norvegicus	kidney	In Vivo Single	150 mg/kg	24hr	0	0	1	0.220763
TG-GATEs	limma	Valproic	Rattus norvegicus	kidney	In Vivo Single	450 mg/kg	24hr	0	0	1	0.220763
TG-GATEs	limma	Valproic	Rattus norvegicus	kidney	In Vivo Repeat	45 mg/kg	4d	0	0	1	0.220763
TG-GATEs	limma	Valproic	Rattus norvegicus	kidney	In Vivo Repeat	150 mg/kg	4d	0	0	1	0.220763
TG-GATEs	limma	Valproic	Rattus norvegicus	kidney	In Vivo Repeat	450 mg/kg	4d	0	0	1	0.220763
TG-GATEs	limma	Valproic	Rattus norvegicus	kidney	In Vivo Repeat	45 mg/kg	8d	0	0	1	0.220763
TG-GATEs	limma	Valproic	Rattus norvegicus	kidney	In Vivo Repeat	150 mg/kg	8d	0	0	1	0.220763
TG-GATEs	limma	Valproic	Rattus norvegicus	kidney	In Vivo Repeat	450 mg/kg	8d	0	0	1	0.220763
TG-GATEs	limma	Valproic	Rattus norvegicus	kidney	In Vivo Repeat	45 mg/kg	15d	0	0	1	0.220763
TG-GATEs	limma	Valproic	Rattus norvegicus	kidney	In Vivo Repeat	150 mg/kg	15d	0	0	1	0.220763
TG-GATEs	limma	Valproic	Rattus norvegicus	kidney	In Vivo Repeat	45 mg/kg	29d	0	0	1	0.220763
TG-GATEs	limma	Valproic	Rattus norvegicus	kidney	In Vivo Repeat	150 mg/kg	29d	0	0	1	0.220763
TG-GATEs	limma	Valproic	Rattus norvegicus	kidney	In Vivo Repeat	450 mg/kg	29d	0	0	1	0.220763
TG-GATEs	limma	Vitamin a	Rattus norvegicus	liver	In Vitro	0.3 uM	2hr	0	0	1	0.220763
TG-GATEs	limma	Vitamin a	Rattus norvegicus	liver	In Vitro	1.5 uM	2hr	0	0	1	0.220763
TG-GATEs	limma	Vitamin a	Rattus norvegicus	liver	In Vitro	7.5 uM	2hr	0	0	1	0.220763
TG-GATEs	limma	Vitamin a	Rattus norvegicus	liver	In Vitro	0.3 uM	8hr	0	0	1	0.220763
TG-GATEs	limma	Vitamin a	Rattus norvegicus	liver	In Vitro	1.5 uM	8hr	0	0	1	0.220763
TG-GATEs	limma	Vitamin a	Rattus norvegicus	liver	In Vitro	0.3 uM	24hr	0	0	1	0.220763
TG-GATEs	limma	Vitamin a	Rattus norvegicus	liver	In Vitro	1.5 uM	24hr	0	0	1	0.220763
TG-GATEs	limma	Vitamin a	Rattus norvegicus	liver	In Vivo Single	10 mg/kg	3hr	0	0	1	0.220763
TG-GATEs	limma	Vitamin a	Rattus norvegicus	liver	In Vivo Single	30 mg/kg	3hr	0	0	1	0.220763
TG-GATEs	limma	Vitamin a	Rattus norvegicus	liver	In Vivo Single	10 mg/kg	6hr	0	0	1	0.220763
TG-GATEs	limma	Vitamin a	Rattus norvegicus	liver	In Vivo Single	30 mg/kg	6hr	0	0	1	0.220763
TG-GATEs	limma	Vitamin a	Rattus norvegicus	liver	In Vivo Single	10 mg/kg	9hr	0	0	1	0.220763
TG-GATEs	limma	Vitamin a	Rattus norvegicus	liver	In Vivo Single	30 mg/kg	9hr	0	0	1	0.220763
TG-GATEs	limma	Vitamin a	Rattus norvegicus	liver	In Vivo Single	10 mg/kg	24hr	0	0	1	0.220763
TG-GATEs	limma	Vitamin a	Rattus norvegicus	liver	In Vivo Single	30 mg/kg	24hr	0	0	1	0.220763
TG-GATEs	limma	Vitamin a	Rattus norvegicus	liver	In Vivo Single	100 mg/kg	24hr	0	0	1	0.220763
TG-GATEs	limma	Vitamin a	Rattus norvegicus	liver	In Vivo Repeat	10 mg/kg	4d	0	0	1	0.220763
TG-GATEs	limma	Vitamin a	Rattus norvegicus	liver	In Vivo Repeat	30 mg/kg	4d	0	0	1	0.220763
TG-GATEs	limma	Vitamin a	Rattus norvegicus	liver	In Vivo Repeat	10 mg/kg	8d	0	0	1	0.220763
TG-GATEs	limma	Vitamin a	Rattus norvegicus	liver	In Vivo Repeat	30 mg/kg	8d	0	0	1	0.220763
TG-GATEs	limma	Vitamin a	Rattus norvegicus	liver	In Vivo Repeat	10 mg/kg	15d	0	0	1	0.220763
TG-GATEs	limma	Vitamin a	Rattus norvegicus	liver	In Vivo Repeat	30 mg/kg	15d	0	0	1	0.220763
TG-GATEs	limma	Vitamin a	Rattus norvegicus	liver	In Vivo Repeat	10 mg/kg	29d	0	0	1	0.220763
TG-GATEs	limma	Vitamin a	Rattus norvegicus	liver	In Vivo Repeat	30 mg/kg	29d	0	0	1	0.220763
TG-GATEs	limma	Vitamin a	Rattus norvegicus	liver	In Vivo Repeat	limma combined	limma combined	0	0	1	0.220763
TG-GATEs	limma	Wy-14643	Rattus norvegicus	liver	In Vitro	8 uM	2hr	0	0	1	0.220763
TG-GATEs	limma	Wy-14643	Rattus norvegicus	liver	In Vitro	40 uM	2hr	0	0	1	0.220763
TG-GATEs	limma	Wy-14643	Rattus norvegicus	liver	In Vitro	200 uM	2hr	0	0	1	0.220763
TG-GATEs	limma	Wy-14643	Rattus norvegicus	liver	In Vivo Single	30 mg/kg	3hr	0	0	1	0.220763
TG-GATEs	limma	Wy-14643	Rattus norvegicus	liver	In Vivo Single	100 mg/kg	3hr	0	0	1	0.220763
TG-GATEs	limma	Wy-14643	Rattus norvegicus	liver	In Vivo Repeat	limma combined	limma combined	0	0	1	0.220763

### Sheet: macrophage.ppi.result
Supplement Table 11: Pharmomics Drug Repositioning (Macrophage)
Database	Method	Drug	Species	Tissue or Cell Line	Study	Dose	Time	Jaccard Score	Odds Ratio	P value	Within Species Rank
TG-GATEs	limma	Benzbromarone	Homo sapiens	liver	In Vitro	100 uM	24hr	0.0388855	4.52712	8.99e-37	0.998357
TG-GATEs	limma	Ethionine	Homo sapiens	liver	In Vitro	10000 uM	24hr	0.037223	4.28092	2.16e-34	0.996939
TG-GATEs	limma	Cycloheximide	Homo sapiens	liver	In Vitro	100 uM	24hr	0.0330008	3.6846	2.22e-29	0.986015
L1000_LJP001_MCF10A_24H	Characteristic direction	AZD-7762	Homo sapiens	MCF10A	In Vitro	10 uM	24hr	0.0510753	13.5839	5.55e-28	1
TG-GATEs	limma	N-methyl-n-nitrosourea	Homo sapiens	liver	In Vitro	6000 uM	24hr	0.033678	3.75433	2.81e-27	0.989044
TG-GATEs	limma	Cycloheximide	Homo sapiens	liver	In Vitro	4 uM	24hr	0.0347731	3.92766	8.53e-25	0.99246
TG-GATEs	limma	Tnfalpha	Homo sapiens	liver	In Vitro	50 ng/mL	24hr	0.0384808	4.62865	9.54e-25	0.997938
TG-GATEs	limma	Cycloheximide	Homo sapiens	liver	In Vitro	20 uM	24hr	0.0319452	3.51047	9.72e-25	0.980086
DrugMatrix_Affy	limma	Allopurinol	Rattus norvegicus	kidney	In Vivo	limma combined	limma combined	0.0365799	2.63226	1.43e-24	0.986028
L1000_CPC006_HT29_6H	Characteristic direction	BX-795	Homo sapiens	HT29	In Vitro	10 uM	6hr	0.0461538	13.2976	2.58e-24	0.999936
L1000_CPC020_VCAP_24H	Characteristic direction	Floxuridine	Homo sapiens	VCAP	In Vitro	10 uM	24hr	0.0465116	11.3651	2.91e-24	0.999968
L1000_CPC013_HA1E_6H	Characteristic direction	ON-01910	Homo sapiens	HA1E	In Vitro	10 uM	6hr	0.045082	12.293	2.34e-23	0.999903
L1000_CPC006_HA1E_6H	Characteristic direction	Ingenol	Homo sapiens	HA1E	In Vitro	10 uM	6hr	0.0448549	11.3713	4.92e-23	0.999871
TG-GATEs	limma	N-methyl-n-nitrosourea	Homo sapiens	liver	In Vitro	10000 uM	24hr	0.0305113	3.31223	9.13e-23	0.967486
TG-GATEs	limma	Cycloheximide	Homo sapiens	liver	In Vitro	4 uM	8hr	0.0365319	4.3307	1.29e-22	0.996262
TG-GATEs	limma	Diazepam	Homo sapiens	liver	In Vitro	250 uM	24hr	0.0350427	4.02978	1.41e-22	0.993136
L1000_CPC011_VCAP_24H	Characteristic direction	Carmofur	Homo sapiens	VCAP	In Vitro	10 uM	24hr	0.0441767	11.5183	1.43e-22	0.999839
L1000_CPC011_VCAP_6H	Characteristic direction	Flubendazole	Homo sapiens	VCAP	In Vitro	10 uM	6hr	0.0435393	12.6215	2.32e-22	0.999807
TG-GATEs	limma	Nefazodone	Homo sapiens	liver	In Vitro	30 uM	24hr	0.0316056	3.46476	3.2e-22	0.977427
DrugMatrix_Affy	limma	Allopurinol	Rattus norvegicus	kidney	In Vivo	175 mg/kg	3d	0.0390034	2.45274	3.76e-22	0.995669
L1000_CPC003_HCC515_6H	Characteristic direction	Triamcinolone	Homo sapiens	HCC515	In Vitro	10 uM	6hr	0.0432357	12.3213	4.37e-22	0.999774
TG-GATEs	limma	Allyl alcohol	Homo sapiens	liver	In Vitro	70 uM	24hr	0.0349248	4.03451	6.6e-22	0.992782
TG-GATEs	limma	Interleukin 1 beta, human	Homo sapiens	liver	In Vitro	10 ng/mL	8hr	0.039749	5.35103	8.19e-22	0.99913
L1000_CPC012_PHH_24H	Characteristic direction	BAS-00535043	Homo sapiens	PHH	In Vitro	10 uM	24hr	0.0430686	11.3362	9.28e-22	0.999742
L1000_CPC004_HA1E_6H	Characteristic direction	Ouabain	Homo sapiens	HA1E	In Vitro	10 uM	6hr	0.0428177	11.9244	1.03e-21	0.99971
L1000_LJP001_BT20_6H	Characteristic direction	Torin-2	Homo sapiens	BT20	In Vitro	0.4 uM	6hr	0.0425532	12.6196	1.06e-21	0.999678
L1000_CPC006_VCAP_24H	Characteristic direction	Gemcitabine	Homo sapiens	VCAP	In Vitro	0.08 uM	24hr	0.0424403	10.8321	3.19e-21	0.999646
TG-GATEs	limma	Cycloheximide	Homo sapiens	liver	In Vitro	20 uM	8hr	0.0340811	3.90425	4.05e-21	0.990494
L1000_CPC014_A549_24H	Characteristic direction	KIN001-055	Homo sapiens	A549	In Vitro	10 uM	24hr	0.0415473	12.6194	4.87e-21	0.999549
L1000_CPC006_HA1E_24H	Characteristic direction	Wortmannin	Homo sapiens	HA1E	In Vitro	10 uM	24hr	0.0421607	10.617	5.49e-21	0.999613
TG-GATEs	limma	Methapyrilene	Homo sapiens	liver	In Vitro	600 uM	24hr	0.0311258	3.40635	1.1e-20	0.97377
TG-GATEs	limma	Danazol	Homo sapiens	liver	In Vitro	35 uM	24hr	0.0353714	4.20445	1.13e-20	0.994135
TG-GATEs	limma	Ethionine	Homo sapiens	liver	In Vitro	2000 uM	24hr	0.033224	3.75967	1.18e-20	0.98682
L1000_CPC003_HA1E_6H	Characteristic direction	Podophyllotoxin	Homo sapiens	HA1E	In Vitro	10 uM	6hr	0.0418251	9.80263	1.29e-20	0.999581
TG-GATEs	limma	Cycloheximide	Homo sapiens	liver	In Vitro	100 uM	8hr	0.0329185	3.70815	1.57e-20	0.985274
L1000_CPC013_PC3_24H	Characteristic direction	GANT-61	Homo sapiens	PC3	In Vitro	10 uM	24hr	0.0406386	12.7594	1.72e-20	0.999259
L1000_CPC006_HCC515_6H	Characteristic direction	L-690330	Homo sapiens	HCC515	In Vitro	10 uM	6hr	0.0410397	11.1517	2.45e-20	0.999404
L1000_HOG002_MCF7_6H	Characteristic direction	NVP-BEZ235	Homo sapiens	MCF7	In Vitro	1.11 uM	6hr	0.0410397	11.1517	2.45e-20	0.999404
L1000_CPC002_VCAP_6H	Characteristic direction	Gliquidone	Homo sapiens	VCAP	In Vitro	10 uM	6hr	0.0409836	11.1023	2.75e-20	0.999356
L1000_CPC005_HCC515_6H	Characteristic direction	Hydrocortisone	Homo sapiens	HCC515	In Vitro	10 uM	6hr	0.0407303	11.7592	2.77e-20	0.999291
L1000_CPC006_A549_6H	Characteristic direction	BX-795	Homo sapiens	A549	In Vitro	10 uM	6hr	0.0411687	10.5146	2.79e-20	0.999517
L1000_LJP001_MDAMB231_6H	Characteristic direction	QL-XII-47	Homo sapiens	MDAMB231	In Vitro	2 uM	6hr	0.0409277	11.0532	3.07e-20	0.999323
TG-GATEs	limma	Dantrolene	Homo sapiens	liver	In Vitro	10 uM	8hr	0.0363322	4.49603	3.14e-20	0.99594
L1000_LJP001_MCF10A_24H	Characteristic direction	Fostamatinib	Homo sapiens	MCF10A	In Vitro	10 uM	24hr	0.0410596	10.429	3.45e-20	0.999452
L1000_CPC006_SW948_6H	Characteristic direction	Phorbol-12-myristate-13-acetate	Homo sapiens	SW948	In Vitro	10 uM	6hr	0.0410959	9.33531	4.95e-20	0.999484
TG-GATEs	limma	Phenobarbital	Homo sapiens	liver	In Vitro	10000 uM	24hr	0.0294804	3.17094	6.43e-20	0.955789
L1000_CPC006_A375_6H	Characteristic direction	Ingenol	Homo sapiens	A375	In Vitro	10 uM	6hr	0.0405759	10.0658	8.77e-20	0.999227
TG-GATEs	limma	2,4-dinitrophenol	Homo sapiens	liver	In Vitro	100 uM	8hr	0.036802	4.71634	9.83e-20	0.996584
TG-GATEs	limma	Furosemide	Homo sapiens	liver	In Vitro	2500 uM	24hr	0.034414	4.06051	1.12e-19	0.991396
L1000_CPC003_HCC515_6H	Characteristic direction	Fludroxycortide	Homo sapiens	HCC515	In Vitro	10 uM	6hr	0.0397727	11.79	1.13e-19	0.999162
L1000_CPC001_HCC515_6H	Characteristic direction	MEK1-2-inhibitor	Homo sapiens	HCC515	In Vitro	10 uM	6hr	0.0397163	11.7306	1.27e-19	0.999098
L1000_CPC006_VCAP_6H	Characteristic direction	Teniposide	Homo sapiens	VCAP	In Vitro	1.25 uM	6hr	0.0393586	12.4839	1.32e-19	0.998808
L1000_CPC006_THP1_6H	Characteristic direction	BRD-K81647657	Homo sapiens	THP1	In Vitro	10 uM	6hr	0.039604	11.6144	1.61e-19	0.999001
L1000_CPC002_PC3_24H	Characteristic direction	Noscapine	Homo sapiens	PC3	In Vitro	10 uM	24hr	0.0391872	12.2786	1.93e-19	0.998663
L1000_LJP001_MDAMB231_6H	Characteristic direction	XMD-1150	Homo sapiens	MDAMB231	In Vitro	0.4 uM	6hr	0.0391872	12.2786	1.93e-19	0.998663
TG-GATEs	limma	Theophylline	Homo sapiens	liver	In Vitro	10000 uM	24hr	0.0311594	3.43334	1.96e-19	0.973931
L1000_CPC005_HCC515_6H	Characteristic direction	Fluocinonide	Homo sapiens	HCC515	In Vitro	10 uM	6hr	0.0394922	11.4923	2.04e-19	0.998921
L1000_HOG001_A549_6H	Characteristic direction	Wortmannin	Homo sapiens	A549	In Vitro	3.33 uM	6hr	0.0394922	11.4923	2.04e-19	0.998921
TG-GATEs	limma	Diethyl maleate	Homo sapiens	liver	In Vitro	1500 uM	24hr	0.0299363	3.24079	2.24e-19	0.961041
L1000_CPC003_VCAP_24H	Characteristic direction	Pyrimethamine	Homo sapiens	VCAP	In Vitro	10 uM	24hr	0.0396717	10.7584	2.45e-19	0.999049
L1000_CPC005_A549_24H	Characteristic direction	Hydrocortisone	Homo sapiens	A549	In Vitro	10 uM	24hr	0.0396717	10.7584	2.45e-19	0.999049
L1000_CPD002_PC3_24H	Characteristic direction	Glimepiride	Homo sapiens	PC3	In Vitro	10 uM	24hr	0.0398406	10.157	2.64e-19	0.999194
L1000_CPC006_H1299_6H	Characteristic direction	TW-37	Homo sapiens	H1299	In Vitro	10 uM	6hr	0.0392157	11.2163	3.65e-19	0.998711
L1000_CPC007_VCAP_24H	Characteristic direction	BRD-K74292317	Homo sapiens	VCAP	In Vitro	10 uM	24hr	0.0394022	10.5234	4.2e-19	0.998872
L1000_DOS028_VCAP_6H	Characteristic direction	Geldanamycin	Homo sapiens	VCAP	In Vitro	10 uM	6hr	0.0395778	9.95295	4.4e-19	0.998969
L1000_CPC006_A549_24H	Characteristic direction	Dexamethasone	Homo sapiens	A549	In Vitro	10 uM	24hr	0.0387931	11.8251	4.57e-19	0.998324
L1000_CPC003_VCAP_24H	Characteristic direction	Mycophenolate-mofetil	Homo sapiens	VCAP	In Vitro	10 uM	24hr	0.0389972	11.0044	5.74e-19	0.998518
L1000_CPC014_HA1E_6H	Characteristic direction	APHA-compound-8	Homo sapiens	HA1E	In Vitro	10 uM	6hr	0.0392422	10.386	5.78e-19	0.998743
L1000_LJP001_MCF10A_24H	Characteristic direction	NVP-TAE684	Homo sapiens	MCF10A	In Vitro	0.4 uM	24hr	0.0393701	9.79589	6.56e-19	0.99884
L1000_CPC006_VCAP_24H	Characteristic direction	Phorbol-12-myristate-13-acetate	Homo sapiens	VCAP	In Vitro	10 uM	24hr	0.0388889	10.9012	7.17e-19	0.998405
L1000_CPC014_PHH_24H	Characteristic direction	AZ-628	Homo sapiens	PHH	In Vitro	10 uM	24hr	0.0388889	10.9012	7.17e-19	0.998405
L1000_CPC011_VCAP_24H	Characteristic direction	AM-404	Homo sapiens	VCAP	In Vitro	10 uM	24hr	0.039267	9.71928	7.99e-19	0.998775
L1000_CPC006_SKLU1_6H	Characteristic direction	Narciclasine	Homo sapiens	SKLU1	In Vitro	10 uM	6hr	0.039031	10.2079	8.79e-19	0.99855
L1000_CPC002_HA1E_6H	Characteristic direction	SB-203580	Homo sapiens	HA1E	In Vitro	10 uM	6hr	0.0389785	10.1707	9.74e-19	0.998469
L1000_LJP001_BT20_6H	Characteristic direction	Torin-1	Homo sapiens	BT20	In Vitro	0.4 uM	6hr	0.0389785	10.1707	9.74e-19	0.998469
TG-GATEs	limma	Omeprazole	Homo sapiens	liver	In Vitro	600 uM	24hr	0.0298904	3.24243	1.01e-18	0.960494
L1000_CPC006_VCAP_24H	Characteristic direction	Inhibitor-BEC	Homo sapiens	VCAP	In Vitro	80 uM	24hr	0.0391134	9.60665	1.07e-18	0.998614
L1000_CPC005_A549_6H	Characteristic direction	Budesonide	Homo sapiens	A549	In Vitro	10 uM	6hr	0.0383523	11.3404	1.18e-18	0.997873
L1000_CPC006_HCC515_6H	Characteristic direction	Tolazamide	Homo sapiens	HCC515	In Vitro	10 uM	6hr	0.0386207	10.6514	1.24e-18	0.998212
L1000_CPC009_PC3_6H	Characteristic direction	BRD-K03857568	Homo sapiens	PC3	In Vitro	10 uM	6hr	0.0386207	10.6514	1.24e-18	0.998212
L1000_CPC001_HCC515_6H	Characteristic direction	CDK1-5-inhibitor	Homo sapiens	HCC515	In Vitro	10 uM	6hr	0.0379562	12.0645	1.28e-18	0.997519
L1000_ERG005_VCAP_24H	Characteristic direction	Troglitazone	Homo sapiens	VCAP	In Vitro	5 uM	24hr	0.0385675	10.6028	1.39e-18	0.998099
L1000_CPC006_VCAP_6H	Characteristic direction	Ingenol	Homo sapiens	VCAP	In Vitro	10 uM	6hr	0.0390921	9.0403	1.43e-18	0.998582
L1000_CPC006_VCAP_6H	Characteristic direction	COT-10b	Homo sapiens	VCAP	In Vitro	44.4 uM	6hr	0.0379009	11.9973	1.45e-18	0.997454
L1000_CPC005_PC3_24H	Characteristic direction	Penicillic-acid	Homo sapiens	PC3	In Vitro	10 uM	24hr	0.0386667	9.91764	1.8e-18	0.998276
L1000_HOG002_A549_6H	Characteristic direction	Niclosamide	Homo sapiens	A549	In Vitro	3.33 uM	6hr	0.0386667	9.91764	1.8e-18	0.998276
L1000_CPC004_PC3_6H	Characteristic direction	Wortmannin	Homo sapiens	PC3	In Vitro	10 uM	6hr	0.0386152	9.87676	1.99e-18	0.998163
L1000_CPC014_MCF7_6H	Characteristic direction	BRD-K83691318	Homo sapiens	MCF7	In Vitro	10 uM	6hr	0.0383562	10.4117	2.13e-18	0.997905
L1000_CPC002_VCAP_24H	Characteristic direction	JLK-6	Homo sapiens	VCAP	In Vitro	10 uM	24hr	0.0385638	9.83623	2.19e-18	0.998067
L1000_CPC002_PC3_6H	Characteristic direction	Piceatannol	Homo sapiens	PC3	In Vitro	10 uM	6hr	0.0383037	10.3645	2.36e-18	0.997825
L1000_CPC005_PC3_24H	Characteristic direction	MAZ-51	Homo sapiens	PC3	In Vitro	10 uM	24hr	0.0383037	10.3645	2.36e-18	0.997825
L1000_CPD003_PC3_24H	Characteristic direction	Flubendazole	Homo sapiens	PC3	In Vitro	10 uM	24hr	0.0385126	9.79604	2.42e-18	0.998002
L1000_ASG001_PC3_24H	Characteristic direction	LY-294002	Homo sapiens	PC3	In Vitro	0.4 uM	24hr	0.0376266	11.6727	2.66e-18	0.997325
L1000_LJP001_MDAMB231_6H	Characteristic direction	AZD-8055	Homo sapiens	MDAMB231	In Vitro	0.08 uM	6hr	0.03861	9.2488	2.78e-18	0.998131
L1000_CPC012_PC3_24H	Characteristic direction	Doxercalciferol	Homo sapiens	PC3	In Vitro	10 uM	24hr	0.0381992	10.2717	2.92e-18	0.997696
L1000_LJP001_BT20_24H	Characteristic direction	Sirolimus	Homo sapiens	BT20	In Vitro	0.4 uM	24hr	0.0381992	10.2717	2.92e-18	0.997696
L1000_CPC006_VCAP_24H	Characteristic direction	TW-37	Homo sapiens	VCAP	In Vitro	10 uM	24hr	0.0385604	9.21472	3.05e-18	0.998034
L1000_CPC006_PC3_6H	Characteristic direction	Narciclasine	Homo sapiens	PC3	In Vitro	10 uM	6hr	0.0385109	9.18087	3.34e-18	0.99797
L1000_LJP001_MCF10A_6H	Characteristic direction	Torin-2	Homo sapiens	MCF10A	In Vitro	0.08 uM	6hr	0.0380952	10.187	3.59e-18	0.997632
L1000_LJP001_MCF7_6H	Characteristic direction	ZSTK-474	Homo sapiens	MCF7	In Vitro	10 uM	6hr	0.0380952	10.187	3.59e-18	0.997632
L1000_LJP001_SKBR3_24H	Characteristic direction	HY-11007	Homo sapiens	SKBR3	In Vitro	0.4 uM	24hr	0.037464	11.4792	3.79e-18	0.997164
L1000_LJP001_MDAMB231_24H	Characteristic direction	BMS-345541	Homo sapiens	MDAMB231	In Vitro	2 uM	24hr	0.0382586	9.60008	3.96e-18	0.997744
L1000_CPC014_VCAP_24H	Characteristic direction	Alitretinoin	Homo sapiens	VCAP	In Vitro	10 uM	24hr	0.0380435	10.1421	3.98e-18	0.997583
L1000_RAD001_HCC515_6H	Characteristic direction	Selumetinib	Homo sapiens	HCC515	In Vitro	0.1235 uM	6hr	0.0374101	11.4187	4.26e-18	0.9971
L1000_PRISM001_A375_6H	Characteristic direction	MLN-8054	Homo sapiens	A375	In Vitro	0.156 uM	6hr	0.0379404	10.0536	4.89e-18	0.997487
L1000_CPC006_PC3_24H	Characteristic direction	CYT-997	Homo sapiens	PC3	In Vitro	1 uM	24hr	0.0376569	10.6403	5.07e-18	0.997358
L1000_CPC006_HCC515_24H	Characteristic direction	Inhibitor-BEC	Homo sapiens	HCC515	In Vitro	80 uM	24hr	0.0382653	9.01501	5.29e-18	0.997777
L1000_ASG001_PC3_6H	Characteristic direction	Geldanamycin	Homo sapiens	PC3	In Vitro	0.08 uM	6hr	0.0373027	11.2993	5.38e-18	0.997035
L1000_CPC001_VCAP_6H	Characteristic direction	Ganglioside	Homo sapiens	VCAP	In Vitro	10 uM	6hr	0.0375522	10.54	6.3e-18	0.997261
L1000_CPC006_A375_24H	Characteristic direction	Gemcitabine	Homo sapiens	A375	In Vitro	0.08 uM	24hr	0.0380079	9.40999	6.41e-18	0.997551
DrugMatrix_Affy	limma	Nafenopin	Rattus norvegicus	liver	In Vivo	limma combined	limma combined	0.0375882	2.2286	6.59e-18	0.991477
L1000_CPC001_VCAP_6H	Characteristic direction	Austricine	Homo sapiens	VCAP	In Vitro	10 uM	6hr	0.037196	11.1822	6.78e-18	0.996874
L1000_CPC009_MCF7_24H	Characteristic direction	BRD-K02641134	Homo sapiens	MCF7	In Vitro	10 uM	24hr	0.0375	10.4905	7.01e-18	0.997197
L1000_HOG001_A549_24H	Characteristic direction	BRD-K40758391	Homo sapiens	A549	In Vitro	1.1111 uM	24hr	0.0377358	9.88139	7.33e-18	0.997406
L1000_LJP001_BT20_24H	Characteristic direction	Sirolimus	Homo sapiens	BT20	In Vitro	10 uM	24hr	0.0377358	9.88139	7.33e-18	0.997406
TG-GATEs	limma	Acetaminophen	Homo sapiens	liver	In Vitro	5000 uM	24hr	0.0284516	3.03639	7.35e-18	0.941417
TG-GATEs	limma	Amiodarone	Homo sapiens	liver	In Vitro	limma combined	limma combined	0.0300507	3.28699	7.47e-18	0.962266
L1000_CPC006_A375_6H	Characteristic direction	Emetine	Homo sapiens	A375	In Vitro	0.63 uM	6hr	0.0367647	11.9108	7.47e-18	0.996471
L1000_CPC006_NCIH2073_6H	Characteristic direction	Emetine	Homo sapiens	NCIH2073	In Vitro	0.63 uM	6hr	0.0367647	11.9108	7.47e-18	0.996471
L1000_ERG005_VCAP_24H	Characteristic direction	Thioridazine	Homo sapiens	VCAP	In Vitro	1 uM	24hr	0.0371429	11.1245	7.6e-18	0.996842
L1000_LJP001_SKBR3_6H	Characteristic direction	WZ-3105	Homo sapiens	SKBR3	In Vitro	2 uM	6hr	0.037448	10.441	7.8e-18	0.997132
TG-GATEs	limma	Doxorubicin	Homo sapiens	liver	In Vitro	2 uM	24hr	0.030136	3.30327	8.6e-18	0.963072
L1000_HOG002_A549_24H	Characteristic direction	Gemcitabine	Homo sapiens	A549	In Vitro	1.2333 uM	24hr	0.0373444	10.343	9.65e-18	0.997068
L1000_CPC007_MCF7_6H	Characteristic direction	Wortmannin	Homo sapiens	MCF7	In Vitro	10 uM	6hr	0.0375839	9.75624	9.89e-18	0.997293
TG-GATEs	limma	Papaverine	Homo sapiens	liver	In Vitro	60 uM	24hr	0.0319635	3.65734	1.05e-17	0.980215
L1000_CPC013_VCAP_24H	Characteristic direction	GANT-61	Homo sapiens	VCAP	In Vitro	10 uM	24hr	0.0369844	10.9548	1.07e-17	0.996713
L1000_CPC013_HCC515_6H	Characteristic direction	Fluticasone	Homo sapiens	HCC515	In Vitro	10 uM	6hr	0.0372928	10.2948	1.07e-17	0.997003
L1000_CPC006_THP1_6H	Characteristic direction	MW-A1-12	Homo sapiens	THP1	In Vitro	10 uM	6hr	0.0375335	9.71525	1.09e-17	0.997229
L1000_HOG002_MCF7_6H	Characteristic direction	BMS-536924	Homo sapiens	MCF7	In Vitro	11.1 uM	6hr	0.0372414	10.2471	1.19e-17	0.996971
L1000_CPC006_VCAP_6H	Characteristic direction	Salermide	Homo sapiens	VCAP	In Vitro	120 uM	6hr	0.0369318	10.8993	1.19e-17	0.996681
L1000_CPC014_HEPG2_6H	Characteristic direction	ZSTK-474	Homo sapiens	HEPG2	In Vitro	10 uM	6hr	0.0365497	11.6432	1.21e-17	0.99631
L1000_HOG002_MCF7_24H	Characteristic direction	Tretinoin	Homo sapiens	MCF7	In Vitro	10 uM	24hr	0.0365497	11.6432	1.21e-17	0.99631
L1000_CPC013_NPC_24H	Characteristic direction	ST-4029573	Homo sapiens	NPC	In Vitro	10 uM	24hr	0.0364963	11.5785	1.37e-17	0.996133
TG-GATEs	limma	Interleukin 1 beta, human	Homo sapiens	liver	In Vitro	50 ng/mL	8hr	0.0362096	5.07507	1.37e-17	0.995714
L1000_CPC004_HT29_6H	Characteristic direction	Arcyriaflavin-a	Homo sapiens	HT29	In Vitro	10 uM	6hr	0.0371389	10.1594	1.47e-17	0.99681
L1000_CPC011_PC3_6H	Characteristic direction	Mosapride	Homo sapiens	PC3	In Vitro	10 uM	6hr	0.0368272	10.79	1.49e-17	0.996617
TG-GATEs	limma	Metformin	Homo sapiens	liver	In Vitro	1000 uM	24hr	0.03125	3.52086	1.61e-17	0.974865
L1000_CPC005_A549_6H	Characteristic direction	Hydrocortisone	Homo sapiens	A549	In Vitro	10 uM	6hr	0.0367751	10.7361	1.66e-17	0.99652
L1000_CPC014_PC3_24H	Characteristic direction	BRD-K09191212	Homo sapiens	PC3	In Vitro	10 uM	24hr	0.0363901	11.443	1.73e-17	0.996036
TG-GATEs	limma	Gentamicin	Rattus norvegicus	kidney	In Vivo Repeat	100 mg/kg	15d	0.0430752	2.42799	1.83e-17	0.999441
L1000_LJP001_MDAMB231_6H	Characteristic direction	GSK-3-inhibitor-IX	Homo sapiens	MDAMB231	In Vitro	0.4 uM	6hr	0.0359281	12.2588	1.83e-17	0.995231
L1000_CPC005_A549_24H	Characteristic direction	Digitoxigenin	Homo sapiens	A549	In Vitro	10 uM	24hr	0.0369863	10.0216	1.99e-17	0.996745
DrugMatrix_Affy	limma	N,n-dimethylformamide	Rattus norvegicus	liver	In Vivo	1400 mg/kg	3d	0.0432478	2.4366	2.25e-17	0.999511
L1000_DOS013_VCAP_6H	Characteristic direction	Wortmannin	Homo sapiens	VCAP	In Vitro	10 uM	6hr	0.0371353	9.39776	2.37e-17	0.996778
L1000_CPC014_A375_6H	Characteristic direction	Cyclazosin	Homo sapiens	A375	In Vitro	10 uM	6hr	0.0368852	9.93201	2.44e-17	0.996649
L1000_CPC005_PC3_6H	Characteristic direction	RO-90-7501	Homo sapiens	PC3	In Vitro	10 uM	6hr	0.0365169	10.4745	2.86e-17	0.996214
L1000_CPC011_A549_6H	Characteristic direction	Fluticasone	Homo sapiens	A549	In Vitro	10 uM	6hr	0.0365169	10.4745	2.86e-17	0.996214
GSE35206, GSE35206	Characteristic direction	Estrogen receptor agonist/antagonist	Mus musculus	breast	PharmOmics meta	PharmOmics meta	PharmOmics meta	0.038242	3.6961	3e-17	1
GSE64075, GSE64075, GSE64075	Characteristic direction	Analgesic	Mus musculus	adipose tissue	PharmOmics meta	PharmOmics meta	PharmOmics meta	0.0337793	2.86272	3.15e-17	0.986047
GSE64075, GSE64075, GSE64075	Characteristic direction	Antipyretic	Mus musculus	adipose tissue	PharmOmics meta	PharmOmics meta	PharmOmics meta	0.0337793	2.86272	3.15e-17	0.986047
GSE64075, GSE64075, GSE64075	Characteristic direction	COX inhibitor	Mus musculus	adipose tissue	PharmOmics meta	PharmOmics meta	PharmOmics meta	0.0337793	2.86272	3.15e-17	0.986047
L1000_CPC006_HCC515_6H	Characteristic direction	BX-795	Homo sapiens	HCC515	In Vitro	10 uM	6hr	0.0364656	10.423	3.18e-17	0.996101
L1000_CPC006_HT29_6H	Characteristic direction	Ingenol	Homo sapiens	HT29	In Vitro	10 uM	6hr	0.0367347	9.8007	3.3e-17	0.996423
DrugMatrix_Affy	limma	Aminosalicylic acid	Rattus norvegicus	liver	In Vivo	2337 mg/kg	24hr	0.035226	2.1804	3.32e-17	0.974431
L1000_CPC001_PC3_24H	Characteristic direction	Homoharringtonine	Homo sapiens	PC3	In Vitro	10 uM	24hr	0.036075	11.0761	3.46e-17	0.995456
L1000_CPC006_AGS_6H	Characteristic direction	PP-30	Homo sapiens	AGS	In Vitro	11.1 uM	6hr	0.0372208	8.34952	3.6e-17	0.996907
DrugMatrix_Affy	limma	Anastrozole	Rattus norvegicus	liver	In Vivo	limma combined	limma combined	0.0373412	2.18966	3.68e-17	0.990569
DrugMatrix_Affy	limma	Bacitracin	Rattus norvegicus	kidney	In Vivo	limma combined	limma combined	0.0362459	2.17609	3.72e-17	0.983513
L1000_CPC020_HCC515_6H	Characteristic direction	Timolol	Homo sapiens	HCC515	In Vitro	10 uM	6hr	0.0351145	12.7498	3.85e-17	0.993297
L1000_CPC006_VCAP_6H	Characteristic direction	Idarubicin	Homo sapiens	VCAP	In Vitro	0.08 uM	6hr	0.0356083	11.8201	3.85e-17	0.994554
L1000_CPC006_PC3_24H	Characteristic direction	Piperlongumine	Homo sapiens	PC3	In Vitro	10 uM	24hr	0.0360231	11.0171	3.88e-17	0.99536
L1000_CPC006_A549_24H	Characteristic direction	Parbendazole	Homo sapiens	A549	In Vitro	0.31 uM	24hr	0.0363636	10.3215	3.93e-17	0.996004
L1000_CPC020_VCAP_24H	Characteristic direction	Fluocinonide	Homo sapiens	VCAP	In Vitro	10 uM	24hr	0.036635	9.71515	4.03e-17	0.996391
L1000_CPC005_A549_24H	Characteristic direction	Fluorometholone	Homo sapiens	A549	In Vitro	10 uM	24hr	0.0359712	10.9587	4.34e-17	0.995295
TG-GATEs	limma	Aflatoxin b1	Rattus norvegicus	liver	In Vivo Single	10 mg/kg	24hr	0.0366311	2.175	4.52e-17	0.986656
L1000_LJP002_MCF7_6H	Characteristic direction	GSK-2126458	Homo sapiens	MCF7	In Vitro	10 uM	6hr	0.0367937	9.13956	4.58e-17	0.996552
TG-GATEs	limma	Tnfalpha	Homo sapiens	liver	In Vitro	10 ng/mL	24hr	0.034134	4.32688	4.68e-17	0.990671
DrugMatrix_Affy	limma	Bacitracin	Rattus norvegicus	kidney	In Vivo	380 mg/kg	5d	0.0404762	2.28411	4.89e-17	0.998114
L1000_CPC005_A549_6H	Characteristic direction	Fludrocortisone	Homo sapiens	A549	In Vitro	10 uM	6hr	0.0362117	10.1796	5.39e-17	0.995763
L1000_NMH002_NPC_24H	Characteristic direction	AM-580	Homo sapiens	NPC	In Vitro	10 uM	24hr	0.0362117	10.1796	5.39e-17	0.995763
L1000_RAD001_MCF7_6H	Characteristic direction	Gemcitabine	Homo sapiens	MCF7	In Vitro	3.3333 uM	6hr	0.035868	10.8436	5.43e-17	0.995038
L1000_CPC006_HCC515_24H	Characteristic direction	ABT-751	Homo sapiens	HCC515	In Vitro	10 uM	24hr	0.0364372	9.54857	5.96e-17	0.996069
L1000_CPC020_HCC515_6H	Characteristic direction	Micropenin	Homo sapiens	HCC515	In Vitro	10 uM	6hr	0.0361613	10.1312	5.98e-17	0.995618
L1000_CPC006_HA1E_24H	Characteristic direction	BRD-K19922318	Homo sapiens	HA1E	In Vitro	10 uM	24hr	0.0358166	10.787	6.07e-17	0.994941
TG-GATEs	limma	Venlafaxine	Homo sapiens	liver	In Vitro	1200 uM	24hr	0.0291433	3.15909	6.15e-17	0.952115
L1000_CPC013_HA1E_6H	Characteristic direction	SNS-314	Homo sapiens	HA1E	In Vitro	10 uM	6hr	0.0353982	11.5379	6.23e-17	0.994248
L1000_LJP001_SKBR3_24H	Characteristic direction	Torin-1	Homo sapiens	SKBR3	In Vitro	0.08 uM	24hr	0.0353982	11.5379	6.23e-17	0.994248
L1000_LJP001_MCF7_6H	Characteristic direction	A-443644	Homo sapiens	MCF7	In Vitro	2 uM	6hr	0.0361111	10.0833	6.62e-17	0.995489
L1000_HOG001_MCF7_24H	Characteristic direction	AM-580	Homo sapiens	MCF7	In Vitro	0.013 uM	24hr	0.0357654	10.7309	6.77e-17	0.994876
L1000_HOG002_A549_6H	Characteristic direction	Teniposide	Homo sapiens	A549	In Vitro	1.11 uM	6hr	0.0353461	11.4715	7.01e-17	0.994039
L1000_CPC006_HCC15_6H	Characteristic direction	Narciclasine	Homo sapiens	HCC15	In Vitro	10 uM	6hr	0.0363392	9.46745	7.23e-17	0.995972
L1000_CPC006_HCC515_24H	Characteristic direction	Gemcitabine	Homo sapiens	HCC515	In Vitro	0.08 uM	24hr	0.036061	10.0358	7.34e-17	0.995408
L1000_CPC012_HA1E_6H	Characteristic direction	BRD-K06800040	Homo sapiens	HA1E	In Vitro	10 uM	6hr	0.036061	10.0358	7.34e-17	0.995408
L1000_HOG002_A549_24H	Characteristic direction	Gemcitabine	Homo sapiens	A549	In Vitro	0.0152 uM	24hr	0.0365059	8.93071	7.92e-17	0.996165
L1000_CPC001_VCAP_24H	Characteristic direction	SYK-inhibitor	Homo sapiens	VCAP	In Vitro	10 uM	24hr	0.0362903	9.4253	7.96e-17	0.995908
L1000_CPC014_NPC_24H	Characteristic direction	Terreic-acid	Homo sapiens	NPC	In Vitro	10 uM	24hr	0.0356633	10.6205	8.43e-17	0.994667
L1000_CPD001_MCF7_6H	Characteristic direction	Glibenclamide	Homo sapiens	MCF7	In Vitro	10 uM	6hr	0.0356633	10.6205	8.43e-17	0.994667
L1000_CPC001_VCAP_24H	Characteristic direction	Bucladesine	Homo sapiens	VCAP	In Vitro	10 uM	24hr	0.0362416	9.38597	8.76e-17	0.995827
L1000_CPC004_PC3_24H	Characteristic direction	Bisacodyl	Homo sapiens	PC3	In Vitro	10 uM	24hr	0.0362416	9.38597	8.76e-17	0.995827
L1000_CPC014_A549_6H	Characteristic direction	Vinorelbine	Homo sapiens	A549	In Vitro	10 uM	6hr	0.0359613	9.94237	9e-17	0.995263
L1000_CPC005_HA1E_24H	Characteristic direction	Hydrocortisone	Homo sapiens	HA1E	In Vitro	10 uM	24hr	0.0356125	10.5661	9.4e-17	0.994586
L1000_MUC.CP003_MCF7_6H	Characteristic direction	Ingenol	Homo sapiens	MCF7	In Vitro	1.1111 uM	6hr	0.03657	8.42185	9.47e-17	0.996359
L1000_AML001_PC3_6H	Characteristic direction	Wortmannin	Homo sapiens	PC3	In Vitro	3.33333 uM	6hr	0.036193	9.34693	9.63e-17	0.995666
L1000_CPC002_HA1E_6H	Characteristic direction	Digoxigenin	Homo sapiens	HA1E	In Vitro	10 uM	6hr	0.036193	9.34693	9.63e-17	0.995666
L1000_CPC004_PC3_24H	Characteristic direction	Albendazole	Homo sapiens	PC3	In Vitro	10 uM	24hr	0.0359116	9.89632	9.96e-17	0.995166
L1000_CPC005_A375_24H	Characteristic direction	Manumycin-a	Homo sapiens	A375	In Vitro	10 uM	24hr	0.0359116	9.89632	9.96e-17	0.995166
L1000_CPC005_HT29_24H	Characteristic direction	Mepacrine	Homo sapiens	HT29	In Vitro	10 uM	24hr	0.0359116	9.89632	9.96e-17	0.995166
L1000_CPC014_SKB_24H	Characteristic direction	BRD-K67808578	Homo sapiens	SKB	In Vitro	10 uM	24hr	0.0351906	11.2764	9.96e-17	0.993491
TG-GATEs	limma	Valproic	Rattus norvegicus	liver	In Vitro	10000 uM	8hr	0.0363766	2.15458	1.02e-16	0.9847
TG-GATEs	limma	Interferon alpha, human	Homo sapiens	liver	In Vitro	50 ng/mL	8hr	0.0342512	4.45428	1.03e-16	0.990977
L1000_CPC020_PC3_6H	Characteristic direction	Diflunisal	Homo sapiens	PC3	In Vitro	10 uM	6hr	0.0355619	10.5122	1.05e-16	0.994458
L1000_CPC014_MCF7_6H	Characteristic direction	Mocetinostat	Homo sapiens	MCF7	In Vitro	10 uM	6hr	0.0361446	9.30817	1.06e-16	0.995553
L1000_CPC014_PC3_6H	Characteristic direction	Wortmannin	Homo sapiens	PC3	In Vitro	10 uM	6hr	0.0361446	9.30817	1.06e-16	0.995553
L1000_HOG002_A549_24H	Characteristic direction	Gemcitabine	Homo sapiens	A549	In Vitro	0.4111 uM	24hr	0.0361446	9.30817	1.06e-16	0.995553
L1000_CPC014_VCAP_24H	Characteristic direction	GR-206	Homo sapiens	VCAP	In Vitro	10 uM	24hr	0.0346908	12.0988	1.07e-16	0.992266
L1000_ERG014_VCAP_24H	Characteristic direction	Trichostatin-a	Homo sapiens	VCAP	In Vitro	0.08 uM	24hr	0.0351391	11.2127	1.12e-16	0.993362
TG-GATEs	limma	Gemfibrozil	Homo sapiens	liver	In Vitro	limma combined	limma combined	0.0301671	3.35209	1.14e-16	0.963458
L1000_CPC005_A549_6H	Characteristic direction	Rhodomyrtoxin-b	Homo sapiens	A549	In Vitro	10 uM	6hr	0.0362694	8.75954	1.24e-16	0.995875
L1000_LJP001_MCF10A_24H	Characteristic direction	AZD-7762	Homo sapiens	MCF10A	In Vitro	2 uM	24hr	0.035461	10.4052	1.3e-16	0.994393
L1000_CPC004_HEPG2_6H	Characteristic direction	Alclometasone	Homo sapiens	HEPG2	In Vitro	10 uM	6hr	0.0357634	9.76083	1.35e-16	0.994812
L1000_CPC005_PC3_24H	Characteristic direction	Benzamil	Homo sapiens	PC3	In Vitro	10 uM	24hr	0.0357634	9.76083	1.35e-16	0.994812
L1000_HOG001_MCF7_24H	Characteristic direction	Geldanamycin	Homo sapiens	MCF7	In Vitro	3.33 uM	24hr	0.0357634	9.76083	1.35e-16	0.994812
GSE73798, GSE73799, GSE73800, E-GEOD-73800, E-GEOD-73799, E-GEOD-73798	Characteristic direction	Memantine	Mus musculus	nervous system	PharmOmics meta	PharmOmics meta	PharmOmics meta	0.0305687	2.4988	1.36e-16	0.974419
GSE73798, GSE73799, GSE73800, E-GEOD-73800, E-GEOD-73799, E-GEOD-73798	Characteristic direction	Dementia therapeutic agent	Mus musculus	nervous system	PharmOmics meta	PharmOmics meta	PharmOmics meta	0.0305687	2.4988	1.36e-16	0.974419
L1000_CPC006_HCT116_6H	Characteristic direction	Ingenol	Homo sapiens	HCT116	In Vitro	10 uM	6hr	0.0357143	9.71651	1.49e-16	0.994731
L1000_ERG011_VCAP_6H	Characteristic direction	Pyrvinium-pamoate	Homo sapiens	VCAP	In Vitro	2 uM	6hr	0.0357143	9.71651	1.49e-16	0.994731
L1000_ERG012_PC3_24H	Characteristic direction	Troglitazone	Homo sapiens	PC3	In Vitro	0.4 uM	24hr	0.0349854	11.0257	1.58e-16	0.992879
L1000_LJP001_MDAMB231_6H	Characteristic direction	AT-7519	Homo sapiens	MDAMB231	In Vitro	0.08 uM	6hr	0.0353607	10.2999	1.6e-16	0.994087
L1000_LJP002_MCF7_6H	Characteristic direction	SB-525334	Homo sapiens	MCF7	In Vitro	2 uM	6hr	0.0353607	10.2999	1.6e-16	0.994087
TG-GATEs	limma	Thioacetamide	Rattus norvegicus	liver	In Vivo Single	45 mg/kg	24hr	0.0403084	2.26089	1.69e-16	0.997834
DrugMatrix_Affy	limma	Allopurinol	Rattus norvegicus	kidney	In Vivo	175 mg/kg	5d	0.0360161	2.14029	1.69e-16	0.982255
L1000_CPC004_VCAP_24H	Characteristic direction	Bisacodyl	Homo sapiens	VCAP	In Vitro	10 uM	24hr	0.0359043	9.11862	1.69e-16	0.995086
L1000_NMH001_NPC_24H	Characteristic direction	Nocodazole	Homo sapiens	NPC	In Vitro	10 uM	24hr	0.0359043	9.11862	1.69e-16	0.995086
TG-GATEs	limma	Methapyrilene	Homo sapiens	liver	In Vitro	600 uM	8hr	0.0341064	4.46436	1.81e-16	0.990575
L1000_CPC014_HEPG2_6H	Characteristic direction	BI-78D3	Homo sapiens	HEPG2	In Vitro	10 uM	6hr	0.0356164	9.62912	1.81e-16	0.994619
L1000_CPC004_VCAP_24H	Characteristic direction	Dorsomorphin	Homo sapiens	VCAP	In Vitro	10 uM	24hr	0.0358566	9.08157	1.85e-16	0.994989
L1000_RAD001_PC3_6H	Characteristic direction	Trichostatin-a	Homo sapiens	PC3	In Vitro	10 uM	6hr	0.0358566	9.08157	1.85e-16	0.994989
TG-GATEs	limma	Interleukin 1 beta, human	Homo sapiens	liver	In Vitro	2 ng/mL	8hr	0.0353328	5.13788	1.86e-16	0.993942
L1000_CPC006_NCIH2073_6H	Characteristic direction	Thalidomide	Homo sapiens	NCIH2073	In Vitro	10 uM	6hr	0.0352609	10.2033	1.98e-16	0.993716
L1000_LJP001_MCF10A_24H	Characteristic direction	QL-XII-47	Homo sapiens	MCF10A	In Vitro	2 uM	24hr	0.0352609	10.2033	1.98e-16	0.993716
L1000_LJP001_SKBR3_6H	Characteristic direction	XMD-1150	Homo sapiens	SKBR3	In Vitro	10 uM	6hr	0.0352609	10.2033	1.98e-16	0.993716
L1000_CPC004_VCAP_24H	Characteristic direction	Thiotepa	Homo sapiens	VCAP	In Vitro	10 uM	24hr	0.0355677	9.58602	2e-16	0.99449
TG-GATEs	limma	Lps	Homo sapiens	liver	In Vitro	12 ug/mL	24hr	0.0329218	4.04603	2.04e-16	0.98537
L1000_LJP001_MDAMB231_6H	Characteristic direction	BI-2536	Homo sapiens	MDAMB231	In Vitro	10 uM	6hr	0.0359897	8.56332	2.09e-16	0.995328
L1000_CPC004_HCC515_6H	Characteristic direction	Clobetasol	Homo sapiens	HCC515	In Vitro	10 uM	6hr	0.0355191	9.54332	2.2e-16	0.994425
L1000_CPC006_NCIH2073_6H	Characteristic direction	RHO-kinase-inhibitor-III[rockout]	Homo sapiens	NCIH2073	In Vitro	10 uM	6hr	0.0348331	10.8446	2.21e-16	0.992589
L1000_HOG002_A549_6H	Characteristic direction	Gemcitabine	Homo sapiens	A549	In Vitro	0.13704 uM	6hr	0.0351617	10.1025	2.43e-16	0.993426
L1000_CPC006_MCF7_24H	Characteristic direction	PJ-34	Homo sapiens	MCF7	In Vitro	10 uM	24hr	0.0347826	10.7855	2.47e-16	0.992524
L1000_CPC014_A549_6H	Characteristic direction	Tamibarotene	Homo sapiens	A549	In Vitro	10 uM	6hr	0.0347826	10.7855	2.47e-16	0.992524
L1000_CPC013_A549_24H	Characteristic direction	Daunorubicin	Homo sapiens	A549	In Vitro	10 uM	24hr	0.0343284	11.5827	2.52e-16	0.991106
L1000_CPC003_HA1E_6H	Characteristic direction	Vincristine	Homo sapiens	HA1E	In Vitro	10 uM	6hr	0.0354223	9.45663	2.67e-16	0.994313
L1000_CPC013_A375_6H	Characteristic direction	ON-01910	Homo sapiens	A375	In Vitro	10 uM	6hr	0.0354223	9.45663	2.67e-16	0.994313
L1000_CPC002_PC3_24H	Characteristic direction	Tyrphostin-AG-18	Homo sapiens	PC3	In Vitro	10 uM	24hr	0.0353742	9.41549	2.94e-16	0.994167
L1000_CPC006_HCC15_6H	Characteristic direction	Pyrvinium-pamoate	Homo sapiens	HCC15	In Vitro	10 uM	6hr	0.0358056	8.44016	2.94e-16	0.994909
L1000_CPC001_HA1E_6H	Characteristic direction	Digoxin	Homo sapiens	HA1E	In Vitro	10 uM	6hr	0.0350631	10.0038	2.99e-16	0.993169
TG-GATEs	limma	Aspirin	Homo sapiens	liver	In Vitro	limma combined	limma combined	0.0309423	3.54217	3.14e-16	0.971579
L1000_CPC004_VCAP_6H	Characteristic direction	Bisacodyl	Homo sapiens	VCAP	In Vitro	10 uM	6hr	0.0355731	8.86392	3.2e-16	0.994522
L1000_LJP001_SKBR3_24H	Characteristic direction	MK-2206	Homo sapiens	SKBR3	In Vitro	0.4 uM	24hr	0.0353261	9.37466	3.23e-16	0.99391
L1000_CPC004_HCC515_6H	Characteristic direction	BRD-A66861218	Homo sapiens	HCC515	In Vitro	10 uM	6hr	0.035014	9.95519	3.31e-16	0.992959
L1000_CPC005_PC3_6H	Characteristic direction	Calyculin	Homo sapiens	PC3	In Vitro	10 uM	6hr	0.035014	9.95519	3.31e-16	0.992959
L1000_CPC011_VCAP_6H	Characteristic direction	Mestanolone	Homo sapiens	VCAP	In Vitro	10 uM	6hr	0.035014	9.95519	3.31e-16	0.992959
L1000_CPC013_A375_6H	Characteristic direction	Amonafide	Homo sapiens	A375	In Vitro	10 uM	6hr	0.035014	9.95519	3.31e-16	0.992959
L1000_CPC004_PC3_6H	Characteristic direction	Cycloheximide	Homo sapiens	PC3	In Vitro	10 uM	6hr	0.034632	10.6119	3.43e-16	0.992154
L1000_CPC007_VCAP_6H	Characteristic direction	BRD-K95080525	Homo sapiens	VCAP	In Vitro	10 uM	6hr	0.034632	10.6119	3.43e-16	0.992154
L1000_LJP001_MDAMB231_6H	Characteristic direction	ZSTK-474	Homo sapiens	MDAMB231	In Vitro	2 uM	6hr	0.0352782	9.33414	3.56e-16	0.993781
GSE22012, GSE23610, GSE32666, GSE32668, GSE32670, GSE39721, GSE11567, GSE20342, GSE23500, GSE26834, GSE28006, GSE48989, GSE59345, GSE45643, GSE27375, GSE38132, E-GEOD-60759, E-GEOD-11352, E-GEOD-1045, GSE23500, GSE93944, GSE94363, GSE22363, GSE25077, GSE61368	Characteristic direction	Menstruation disorder agent	Homo sapiens	breast	PharmOmics meta	PharmOmics meta	PharmOmics meta	0.0335085	4.30592	3.66e-16	0.988271
L1000_LJP001_MCF10A_24H	Characteristic direction	AZD-7762	Homo sapiens	MCF10A	In Vitro	0.08 uM	24hr	0.034965	9.9071	3.66e-16	0.992846
L1000_CPC004_PC3_24H	Characteristic direction	Niclosamide	Homo sapiens	PC3	In Vitro	10 uM	24hr	0.0352304	9.29393	3.91e-16	0.993587
L1000_CPC006_HA1E_6H	Characteristic direction	Mepacrine	Homo sapiens	HA1E	In Vitro	10 uM	6hr	0.0352304	9.29393	3.91e-16	0.993587
L1000_CPC010_A549_6H	Characteristic direction	Homoharringtonine	Homo sapiens	A549	In Vitro	10 uM	6hr	0.0352304	9.29393	3.91e-16	0.993587
L1000_CPC014_VCAP_24H	Characteristic direction	SU-11274	Homo sapiens	VCAP	In Vitro	10 uM	24hr	0.0352304	9.29393	3.91e-16	0.993587
L1000_LJP001_MCF7_6H	Characteristic direction	Torin-1	Homo sapiens	MCF7	In Vitro	0.08 uM	6hr	0.0352304	9.29393	3.91e-16	0.993587
L1000_HOG002_A549_24H	Characteristic direction	Sirolimus	Homo sapiens	A549	In Vitro	3.33 uM	24hr	0.0341246	11.2998	4.04e-16	0.990623
L1000_RAD001_PC3_6H	Characteristic direction	Gemcitabine	Homo sapiens	PC3	In Vitro	1.1111 uM	6hr	0.0349162	9.8595	4.05e-16	0.99275
L1000_CPC014_VCAP_24H	Characteristic direction	Tretinoin	Homo sapiens	VCAP	In Vitro	10 uM	24hr	0.0354331	8.76053	4.18e-16	0.994361
L1000_CPC006_HA1E_6H	Characteristic direction	QS-11	Homo sapiens	HA1E	In Vitro	10 uM	6hr	0.0351827	9.25402	4.3e-16	0.993459
L1000_CPC005_A549_6H	Characteristic direction	Triamcinolone	Homo sapiens	A549	In Vitro	10 uM	6hr	0.0348675	9.81238	4.48e-16	0.992653
L1000_CPC005_HCC515_6H	Characteristic direction	Hydrocortisone	Homo sapiens	HCC515	In Vitro	10 uM	6hr	0.0348675	9.81238	4.48e-16	0.992653
L1000_LJP001_HS578T_6H	Characteristic direction	AT-7519	Homo sapiens	HS578T	In Vitro	0.4 uM	6hr	0.0348675	9.81238	4.48e-16	0.992653
L1000_HOG001_A549_24H	Characteristic direction	Triptolide	Homo sapiens	A549	In Vitro	0.0412 uM	24hr	0.0353866	8.72293	4.56e-16	0.9942
L1000_ERG005_VCAP_24H	Characteristic direction	LY-294002	Homo sapiens	VCAP	In Vitro	1 uM	24hr	0.032967	13.1916	4.63e-16	0.98566
L1000_CPC020_HA1E_6H	Characteristic direction	Podophyllotoxin	Homo sapiens	HA1E	In Vitro	10 uM	6hr	0.0351351	9.21442	4.72e-16	0.99333
GSE2640, GSE8553, GSE16846, GSE34814, GSE37635, GSE40151, GSE94522, GSE103511, GSE25640, E-GEOD-18800	Characteristic direction	Bleomycin	Mus musculus	respiratory system	PharmOmics meta	PharmOmics meta	PharmOmics meta	0.036036	3.31444	4.74e-16	0.993023
GSE2640, GSE8553, GSE16846, GSE34814, GSE37635, GSE40151, GSE94522, GSE103511, GSE25640, E-GEOD-18800	Characteristic direction	Antibiotic	Mus musculus	respiratory system	PharmOmics meta	PharmOmics meta	PharmOmics meta	0.036036	3.31444	4.74e-16	0.993023
L1000_CPC003_PC3_6H	Characteristic direction	Salmeterol	Homo sapiens	PC3	In Vitro	10 uM	6hr	0.0353403	8.69214	4.98e-16	0.99399
L1000_CPC014_PC3_24H	Characteristic direction	Antimycin-a	Homo sapiens	PC3	In Vitro	10 uM	24hr	0.0353403	8.69214	4.98e-16	0.99399
TG-GATEs	limma	Methylene dianiline	Homo sapiens	liver	In Vitro	600 uM	24hr	0.0276295	2.93663	5.03e-16	0.925885
L1000_CPC003_HCC515_24H	Characteristic direction	Diflorasone	Homo sapiens	HCC515	In Vitro	10 uM	24hr	0.0350877	9.17513	5.18e-16	0.993249
L1000_CPC014_PC3_24H	Characteristic direction	VX-702	Homo sapiens	PC3	In Vitro	10 uM	24hr	0.0350877	9.17513	5.18e-16	0.993249
L1000_CPC007_A375_6H	Characteristic direction	BRD-K73610817	Homo sapiens	A375	In Vitro	10 uM	6hr	0.0352941	8.65812	5.44e-16	0.993829
L1000_HOG003_MCF7_24H	Characteristic direction	Vorinostat	Homo sapiens	MCF7	In Vitro	3.33 uM	24hr	0.0352941	8.65812	5.44e-16	0.993829
L1000_CPC002_HCC515_6H	Characteristic direction	Megestrol	Homo sapiens	HCC515	In Vitro	10 uM	6hr	0.0347705	9.71952	5.47e-16	0.992427
L1000_CPC005_HT29_6H	Characteristic direction	Digitoxigenin	Homo sapiens	HT29	In Vitro	10 uM	6hr	0.0350404	9.13615	5.69e-16	0.993072
L1000_CPC008_PC3_24H	Characteristic direction	BRD-K40175949	Homo sapiens	PC3	In Vitro	10 uM	24hr	0.0350404	9.13615	5.69e-16	0.993072
L1000_LJP001_SKBR3_24H	Characteristic direction	KIN001-244	Homo sapiens	SKBR3	In Vitro	10 uM	24hr	0.0350404	9.13615	5.69e-16	0.993072
L1000_CPC004_HA1E_6H	Characteristic direction	Dexamethasone	Homo sapiens	HA1E	In Vitro	10 uM	6hr	0.0347222	9.67377	6.04e-16	0.992363
L1000_CPC006_A375_6H	Characteristic direction	Parthenolide	Homo sapiens	A375	In Vitro	20 uM	6hr	0.0347222	9.67377	6.04e-16	0.992363
L1000_NMH002_NEU_24H	Characteristic direction	NCH-51	Homo sapiens	NEU	In Vitro	10 uM	24hr	0.0347222	9.67377	6.04e-16	0.992363
L1000_MUC.CP004_MCF7_24H	Characteristic direction	Tretinoin	Homo sapiens	MCF7	In Vitro	3.3333 uM	24hr	0.0346741	9.62846	6.67e-16	0.992234
L1000_CPC008_PC3_6H	Characteristic direction	BRD-K49712247	Homo sapiens	PC3	In Vitro	10 uM	6hr	0.0349462	9.0591	6.84e-16	0.992814
L1000_DEB001_MCF7_24H	Characteristic direction	Vorinostat	Homo sapiens	MCF7	In Vitro	5 uM	24hr	0.0351562	8.55673	7.06e-16	0.993394
L1000_CPC007_A549_6H	Characteristic direction	BRD-A05680309	Homo sapiens	A549	In Vitro	10 uM	6hr	0.0338733	10.9732	7.17e-16	0.989721
L1000_CPC011_A549_6H	Characteristic direction	Halometasone	Homo sapiens	A549	In Vitro	10 uM	6hr	0.0342857	10.2245	7.25e-16	0.99101
L1000_HOG002_A549_6H	Characteristic direction	Estradiol	Homo sapiens	A549	In Vitro	0.0045 uM	6hr	0.034626	9.58358	7.35e-16	0.992105
L1000_CPC007_VCAP_6H	Characteristic direction	BRD-K15640888	Homo sapiens	VCAP	In Vitro	10 uM	6hr	0.0348993	9.02103	7.5e-16	0.992717
TG-GATEs	limma	Lps	Homo sapiens	liver	In Vitro	300 ug/mL	24hr	0.0311558	3.62853	7.52e-16	0.973867
L1000_CPC002_HCC515_24H	Characteristic direction	Irinotecan	Homo sapiens	HCC515	In Vitro	10 uM	24hr	0.0338235	10.91	8.02e-16	0.989624
L1000_CPC014_PHH_24H	Characteristic direction	GSK-0660	Homo sapiens	PHH	In Vitro	10 uM	24hr	0.0342368	10.1777	8.05e-16	0.990945
L1000_CPC006_RMUGS_6H	Characteristic direction	Phorbol-12-myristate-13-acetate	Homo sapiens	RMUGS	In Vitro	10 uM	6hr	0.0350649	8.49417	8.39e-16	0.993201
L1000_CPC005_VCAP_24H	Characteristic direction	U-0124	Homo sapiens	VCAP	In Vitro	10 uM	24hr	0.034188	10.1251	8.93e-16	0.990848
L1000_CPC006_A375_6H	Characteristic direction	STAT3-inhibitor-VI	Homo sapiens	A375	In Vitro	160 uM	6hr	0.0345304	9.4951	8.93e-16	0.991783
L1000_CPC006_PC3_24H	Characteristic direction	Narciclasine	Homo sapiens	PC3	In Vitro	10 uM	24hr	0.0345304	9.4951	8.93e-16	0.991783
L1000_CPC006_VCAP_6H	Characteristic direction	Carbamazepine	Homo sapiens	VCAP	In Vitro	96 uM	6hr	0.0345304	9.4951	8.93e-16	0.991783
L1000_DOS001_VCAP_6H	Characteristic direction	LY-294002	Homo sapiens	VCAP	In Vitro	10 uM	6hr	0.0345304	9.4951	8.93e-16	0.991783
L1000_ERG005_VCAP_48H	Characteristic direction	Wortmannin	Homo sapiens	VCAP	In Vitro	1 uM	2d	0.0345304	9.4951	8.93e-16	0.991783
L1000_CPC006_HCC515_6H	Characteristic direction	Ingenol	Homo sapiens	HCC515	In Vitro	10 uM	6hr	0.0353228	7.6683	9e-16	0.993877
L1000_CPC006_HA1E_24H	Characteristic direction	Emetine	Homo sapiens	HA1E	In Vitro	0.63 uM	24hr	0.0327103	12.7054	9.05e-16	0.984404
DrugMatrix_Affy	limma	Rosiglitazone	Rattus norvegicus	liver	In Vivo	limma combined	limma combined	0.0383464	2.15823	9.42e-16	0.993992
L1000_CPC014_HEPG2_6H	Characteristic direction	GW-501516	Homo sapiens	HEPG2	In Vitro	10 uM	6hr	0.0344828	9.44913	9.84e-16	0.99159
L1000_DEB001_MCF7_6H	Characteristic direction	Resveratrol	Homo sapiens	MCF7	In Vitro	25 uM	6hr	0.0341394	10.0731	9.91e-16	0.99072
L1000_CPC001_HCC515_6H	Characteristic direction	Isoflupredone	Homo sapiens	HCC515	In Vitro	10 uM	6hr	0.0337243	10.7857	1e-15	0.989366
L1000_CPC006_VCAP_6H	Characteristic direction	Ursolic-acid	Homo sapiens	VCAP	In Vitro	70.07 uM	6hr	0.034713	8.87051	1.08e-15	0.992299
L1000_CPC006_HA1E_24H	Characteristic direction	ISOX	Homo sapiens	HA1E	In Vitro	10 uM	24hr	0.0344353	9.40634	1.08e-15	0.991461
L1000_CPC008_HT29_6H	Characteristic direction	VU-0365121-1	Homo sapiens	HT29	In Vitro	10 uM	6hr	0.0344353	9.40634	1.08e-15	0.991461
L1000_MUC.CP003_MCF7_6H	Characteristic direction	AM-580	Homo sapiens	MCF7	In Vitro	0.3704 uM	6hr	0.0344353	9.40634	1.08e-15	0.991461
L1000_CPC013_MCF7_24H	Characteristic direction	CP-724714	Homo sapiens	MCF7	In Vitro	10 uM	24hr	0.033675	10.7246	1.12e-15	0.989012
DrugMatrix_Affy	limma	Pirinixic acid	Rattus norvegicus	liver	In Vivo	limma combined	limma combined	0.0370551	2.1175	1.12e-15	0.989102
L1000_CPC006_PC3_24H	Characteristic direction	Losartan	Homo sapiens	PC3	In Vitro	160 uM	24hr	0.0346667	8.83452	1.18e-15	0.992202
L1000_CPC011_A549_24H	Characteristic direction	Rizatriptan	Homo sapiens	A549	In Vitro	10 uM	24hr	0.0343879	9.36389	1.19e-15	0.991283
L1000_HOG002_MCF7_6H	Characteristic direction	NVP-BEZ235	Homo sapiens	MCF7	In Vitro	0.1235 uM	6hr	0.0343879	9.36389	1.19e-15	0.991283
DrugMatrix_Affy	limma	Lipopolysaccharide e. coli o55:b5	Rattus norvegicus	kidney	In Vivo	1.25 mg/kg	3d	0.048854	3.06966	1.2e-15	1
L1000_CPC006_A375_24H	Characteristic direction	TW-37	Homo sapiens	A375	In Vitro	10 uM	24hr	0.0340426	9.9708	1.22e-15	0.990333
L1000_CPC006_A549_6H	Characteristic direction	Salermide	Homo sapiens	A549	In Vitro	120 uM	6hr	0.0336257	10.6642	1.25e-15	0.988818
L1000_CPC006_HA1E_6H	Characteristic direction	BX-795	Homo sapiens	HA1E	In Vitro	10 uM	6hr	0.0346205	8.79865	1.29e-15	0.992009
L1000_CPC006_MCF7_24H	Characteristic direction	PP-30	Homo sapiens	MCF7	In Vitro	11.1 uM	24hr	0.0346205	8.79865	1.29e-15	0.992009
L1000_CPC014_HT29_6H	Characteristic direction	EMF-sumo1-7	Homo sapiens	HT29	In Vitro	10 uM	6hr	0.0346205	8.79865	1.29e-15	0.992009
L1000_CPC020_VCAP_24H	Characteristic direction	Fludarabine	Homo sapiens	VCAP	In Vitro	10 uM	24hr	0.0346205	8.79865	1.29e-15	0.992009
L1000_MUC.CP006_MCF7_24H	Characteristic direction	SA-792709	Homo sapiens	MCF7	In Vitro	1.1111 uM	24hr	0.0346205	8.79865	1.29e-15	0.992009
L1000_CPC006_A375_24H	Characteristic direction	Olaparib	Homo sapiens	A375	In Vitro	44.4 uM	24hr	0.0343407	9.32177	1.31e-15	0.991138
L1000_CPC006_SKLU1_6H	Characteristic direction	Dexamethasone	Homo sapiens	SKLU1	In Vitro	10 uM	6hr	0.0339943	9.92048	1.35e-15	0.990172
L1000_CPD001_MCF7_6H	Characteristic direction	Metergoline	Homo sapiens	MCF7	In Vitro	10 uM	6hr	0.0339943	9.92048	1.35e-15	0.990172
L1000_CPD001_MCF7_6H	Characteristic direction	Desipramine	Homo sapiens	MCF7	In Vitro	10 uM	6hr	0.0339943	9.92048	1.35e-15	0.990172
L1000_HOG002_MCF7_24H	Characteristic direction	Teniposide	Homo sapiens	MCF7	In Vitro	3.33 uM	24hr	0.0318979	13.5709	1.38e-15	0.979731
L1000_DEB001_PC3_24H	Characteristic direction	Vorinostat	Homo sapiens	PC3	In Vitro	5 uM	24hr	0.0345745	8.7629	1.41e-15	0.991912
L1000_CPC003_PC3_6H	Characteristic direction	Ergocornine	Homo sapiens	PC3	In Vitro	10 uM	6hr	0.0342936	9.27998	1.44e-15	0.991058
L1000_CPC004_VCAP_24H	Characteristic direction	Fenoterol	Homo sapiens	VCAP	In Vitro	10 uM	24hr	0.0342936	9.27998	1.44e-15	0.991058
L1000_CPC014_A549_6H	Characteristic direction	BRD-K31841256	Homo sapiens	A549	In Vitro	10 uM	6hr	0.0339463	9.87068	1.49e-15	0.989962
L1000_HOG002_A549_24H	Characteristic direction	Daunorubicin	Homo sapiens	A549	In Vitro	3.33 uM	24hr	0.0339463	9.87068	1.49e-15	0.989962
L1000_CPC004_PC3_24H	Characteristic direction	Proscillaridin	Homo sapiens	PC3	In Vitro	10 uM	24hr	0.0345286	8.72337	1.54e-15	0.99167
L1000_CPC014_HA1E_6H	Characteristic direction	Mirin	Homo sapiens	HA1E	In Vitro	10 uM	6hr	0.0345286	8.72337	1.54e-15	0.99167
GSE11249, GSE62635, GSE24105	Characteristic direction	Dexamethasone	Mus musculus	adipose tissue	PharmOmics meta	PharmOmics meta	PharmOmics meta	0.0375427	3.90586	1.59e-15	0.996899
GSE11249, GSE62635, GSE24105	Characteristic direction	Glucocorticoid receptor agonist	Mus musculus	adipose tissue	PharmOmics meta	PharmOmics meta	PharmOmics meta	0.0375427	3.90586	1.59e-15	0.996899
GSE11249, GSE62635, GSE24105	Characteristic direction	Antipruritic	Mus musculus	adipose tissue	PharmOmics meta	PharmOmics meta	PharmOmics meta	0.0375427	3.90586	1.59e-15	0.996899
L1000_CPC008_PC3_6H	Characteristic direction	KU-C104495	Homo sapiens	PC3	In Vitro	10 uM	6hr	0.0338983	9.82141	1.65e-15	0.989866
L1000_CPC009_PC3_6H	Characteristic direction	Cefotaxime	Homo sapiens	PC3	In Vitro	10 uM	6hr	0.0338983	9.82141	1.65e-15	0.989866
L1000_CPC011_PC3_24H	Characteristic direction	Atracurium	Homo sapiens	PC3	In Vitro	10 uM	24hr	0.0338983	9.82141	1.65e-15	0.989866
L1000_HOG001_MCF7_24H	Characteristic direction	AM-580	Homo sapiens	MCF7	In Vitro	0.1235 uM	24hr	0.0338983	9.82141	1.65e-15	0.989866
L1000_CPC006_PC3_24H	Characteristic direction	Triptolide	Homo sapiens	PC3	In Vitro	0.08 uM	24hr	0.0344828	8.69175	1.68e-15	0.99159
L1000_HOG001_MCF7_6H	Characteristic direction	Phorbol-12-myristate-13-acetate	Homo sapiens	MCF7	In Vitro	0.1235 uM	6hr	0.0344828	8.69175	1.68e-15	0.99159
L1000_MUC.CP004_MCF7_24H	Characteristic direction	Pravastatin	Homo sapiens	MCF7	In Vitro	10 uM	24hr	0.0334789	10.4868	1.73e-15	0.988238
L1000_CPC003_VCAP_6H	Characteristic direction	Fluprostenol	Homo sapiens	VCAP	In Vitro	10 uM	6hr	0.0341997	9.19741	1.74e-15	0.990881
TG-GATEs	limma	Lps	Homo sapiens	liver	In Vitro	60 ug/mL	24hr	0.0320665	3.94211	1.76e-15	0.980859
L1000_CPC006_CL34_6H	Characteristic direction	BX-795	Homo sapiens	CL34	In Vitro	10 uM	6hr	0.0338505	9.77265	1.82e-15	0.989688
L1000_CPC013_VCAP_24H	Characteristic direction	Cytochalasin-d	Homo sapiens	VCAP	In Vitro	10 uM	24hr	0.0344371	8.65635	1.84e-15	0.991525
L1000_DOS008_VCAP_24H	Characteristic direction	Wortmannin	Homo sapiens	VCAP	In Vitro	10 uM	24hr	0.0329835	11.2574	1.84e-15	0.985822
TG-GATEs	limma	Sulindac	Homo sapiens	liver	In Vitro	3000 uM	24hr	0.027213	2.8825	1.87e-15	0.916379
L1000_CPC001_HCC515_24H	Characteristic direction	Piretanide	Homo sapiens	HCC515	In Vitro	10 uM	24hr	0.034153	9.15663	1.91e-15	0.990768
L1000_CPC002_VCAP_24H	Characteristic direction	HA-1004	Homo sapiens	VCAP	In Vitro	10 uM	24hr	0.034153	9.15663	1.91e-15	0.990768
L1000_CPC002_PC3_6H	Characteristic direction	THM-I-94	Homo sapiens	PC3	In Vitro	10 uM	6hr	0.0347826	7.78675	1.91e-15	0.992524
L1000_CPC002_HA1E_6H	Characteristic direction	Cinobufagin	Homo sapiens	HA1E	In Vitro	10 uM	6hr	0.0343915	8.62108	2e-15	0.991348
L1000_CPC006_A375_24H	Characteristic direction	Arachidonyl-trifluoro-methane	Homo sapiens	A375	In Vitro	80 uM	24hr	0.0343915	8.62108	2e-15	0.991348
L1000_CPC014_A549_6H	Characteristic direction	Cholic-acid	Homo sapiens	A549	In Vitro	10 uM	6hr	0.0341064	9.11618	2.1e-15	0.990575
L1000_CPC006_HCC15_6H	Characteristic direction	Ingenol	Homo sapiens	HCC15	In Vitro	10 uM	6hr	0.0345711	8.15155	2.11e-15	0.99188
L1000_CPC010_A549_6H	Characteristic direction	Beclometasone	Homo sapiens	A549	In Vitro	10 uM	6hr	0.0333817	10.3703	2.15e-15	0.987819
L1000_CPC008_A549_6H	Characteristic direction	BRD-K95037415	Homo sapiens	A549	In Vitro	10 uM	6hr	0.0343461	8.58593	2.19e-15	0.991187
L1000_DOS010_VCAP_6H	Characteristic direction	Thioridazine	Homo sapiens	VCAP	In Vitro	10 uM	6hr	0.0343461	8.58593	2.19e-15	0.991187
L1000_CPC005_HA1E_24H	Characteristic direction	TCS-359	Homo sapiens	HA1E	In Vitro	10 uM	24hr	0.0337553	9.67661	2.22e-15	0.989495
L1000_CPC020_PC3_6H	Characteristic direction	Chlorambucil	Homo sapiens	PC3	In Vitro	10 uM	6hr	0.0337553	9.67661	2.22e-15	0.989495
L1000_CPD003_PC3_6H	Characteristic direction	Gliquidone	Homo sapiens	PC3	In Vitro	10 uM	6hr	0.0337553	9.67661	2.22e-15	0.989495
L1000_CPC006_A549_6H	Characteristic direction	DG-041	Homo sapiens	A549	In Vitro	40 uM	6hr	0.0340599	9.07606	2.3e-15	0.990413
L1000_CPC014_PC3_24H	Characteristic direction	Tyrphostin-AG-126	Homo sapiens	PC3	In Vitro	10 uM	24hr	0.0340599	9.07606	2.3e-15	0.990413
L1000_CPC014_VCAP_24H	Characteristic direction	Crizotinib	Homo sapiens	VCAP	In Vitro	10 uM	24hr	0.0340599	9.07606	2.3e-15	0.990413
L1000_LJP001_MCF10A_6H	Characteristic direction	Torin-1	Homo sapiens	MCF10A	In Vitro	0.08 uM	6hr	0.0340599	9.07606	2.3e-15	0.990413
L1000_CPC003_HA1E_24H	Characteristic direction	Flumetasone	Homo sapiens	HA1E	In Vitro	10 uM	24hr	0.0337079	9.62932	2.45e-15	0.989302
L1000_CPC019_HA1E_6H	Characteristic direction	Wortmannin	Homo sapiens	HA1E	In Vitro	10 uM	6hr	0.0337079	9.62932	2.45e-15	0.989302
L1000_CPC020_A549_6H	Characteristic direction	Carbamazepine	Homo sapiens	A549	In Vitro	10 uM	6hr	0.0337079	9.62932	2.45e-15	0.989302
L1000_CPC010_MCF7_24H	Characteristic direction	BRD-K86231656	Homo sapiens	MCF7	In Vitro	10 uM	24hr	0.0340136	9.03627	2.52e-15	0.990236
L1000_CPC011_VCAP_24H	Characteristic direction	Rosiglitazone	Homo sapiens	VCAP	In Vitro	10 uM	24hr	0.0328358	11.0515	2.6e-15	0.985048
L1000_CPC001_HCC515_24H	Characteristic direction	Fluticasone	Homo sapiens	HCC515	In Vitro	10 uM	24hr	0.0332851	10.2565	2.65e-15	0.987062
L1000_CPC006_HA1E_24H	Characteristic direction	BRD-K78716413	Homo sapiens	HA1E	In Vitro	10 uM	24hr	0.0332851	10.2565	2.65e-15	0.987062
L1000_CPC013_HEPG2_6H	Characteristic direction	PD-0325901	Homo sapiens	HEPG2	In Vitro	10 uM	6hr	0.0332851	10.2565	2.65e-15	0.987062
L1000_CPC020_PC3_6H	Characteristic direction	Albendazole	Homo sapiens	PC3	In Vitro	10 uM	6hr	0.0332851	10.2565	2.65e-15	0.987062
L1000_CPC006_THP1_6H	Characteristic direction	SB-225002	Homo sapiens	THP1	In Vitro	11.1 uM	6hr	0.0336606	9.58249	2.71e-15	0.988947
L1000_CPC007_A549_6H	Characteristic direction	MW-STK33-4C	Homo sapiens	A549	In Vitro	10 uM	6hr	0.0336606	9.58249	2.71e-15	0.988947
L1000_LJP002_BT20_24H	Characteristic direction	Ruxolitinib	Homo sapiens	BT20	In Vitro	0.4 uM	24hr	0.0336606	9.58249	2.71e-15	0.988947
L1000_CPC004_HA1E_6H	Characteristic direction	Proscillaridin	Homo sapiens	HA1E	In Vitro	10 uM	6hr	0.0339674	8.99713	2.76e-15	0.990043
L1000_CPC010_A549_24H	Characteristic direction	BRD-K53423944	Homo sapiens	A549	In Vitro	10 uM	24hr	0.0339674	8.99713	2.76e-15	0.990043
L1000_DOS058_A549_24H	Characteristic direction	Geldanamycin	Homo sapiens	A549	In Vitro	10 uM	24hr	0.0339674	8.99713	2.76e-15	0.990043
DrugMatrix_Affy	limma	Lipopolysaccharide e. coli o55:b5	Rattus norvegicus	liver	In Vivo	limma combined	limma combined	0.0375044	2.11316	2.81e-15	0.991128
L1000_LJP001_BT20_24H	Characteristic direction	MLN-8054	Homo sapiens	BT20	In Vitro	0.4 uM	24hr	0.0327869	10.9844	2.91e-15	0.98471
L1000_CPC007_PC3_24H	Characteristic direction	BRD-K49967178	Homo sapiens	PC3	In Vitro	10 uM	24hr	0.0336134	9.53613	2.98e-15	0.988722
L1000_HOG003_A549_6H	Characteristic direction	Vorinostat	Homo sapiens	A549	In Vitro	0.1235 uM	6hr	0.0336134	9.53613	2.98e-15	0.988722
L1000_LJP001_BT20_24H	Characteristic direction	Tozasertib	Homo sapiens	BT20	In Vitro	0.4 uM	24hr	0.0336134	9.53613	2.98e-15	0.988722
L1000_ERG005_VCAP_24H	Characteristic direction	Vorinostat	Homo sapiens	VCAP	In Vitro	1 uM	24hr	0.0343511	8.00506	3.17e-15	0.991235
L1000_CPC011_PC3_24H	Characteristic direction	Alprazolam	Homo sapiens	PC3	In Vitro	10 uM	24hr	0.0327381	10.9181	3.26e-15	0.984468
L1000_CPC004_HEPG2_6H	Characteristic direction	Iopanoic-acid	Homo sapiens	HEPG2	In Vitro	10 uM	6hr	0.0335664	9.49023	3.29e-15	0.988496
L1000_CPC006_HA1E_6H	Characteristic direction	BRD-K08451418	Homo sapiens	HA1E	In Vitro	10 uM	6hr	0.0338753	8.91662	3.32e-15	0.989769
L1000_LJP002_MCF7_6H	Characteristic direction	PF-477736	Homo sapiens	MCF7	In Vitro	10 uM	6hr	0.0338753	8.91662	3.32e-15	0.989769
L1000_CPC006_PC3_24H	Characteristic direction	Parbendazole	Homo sapiens	PC3	In Vitro	0.31 uM	24hr	0.0335196	9.4425	3.62e-15	0.988335
L1000_CPC011_A549_24H	Characteristic direction	Fluticasone	Homo sapiens	A549	In Vitro	10 uM	24hr	0.0335196	9.4425	3.62e-15	0.988335
L1000_CPC011_HA1E_6H	Characteristic direction	Telmisartan	Homo sapiens	HA1E	In Vitro	10 uM	6hr	0.0335196	9.4425	3.62e-15	0.988335
L1000_CPC006_VCAP_24H	Characteristic direction	Teniposide	Homo sapiens	VCAP	In Vitro	1.25 uM	24hr	0.0338295	8.879	3.63e-15	0.989656
L1000_CPC020_PC3_6H	Characteristic direction	Gemfibrozil	Homo sapiens	PC3	In Vitro	10 uM	6hr	0.0331412	10.097	3.63e-15	0.98653
L1000_CPC005_A375_6H	Characteristic direction	BNTX	Homo sapiens	A375	In Vitro	10 uM	6hr	0.0337838	8.84148	3.97e-15	0.989576
L1000_CPC011_PC3_6H	Characteristic direction	Mirtazapine	Homo sapiens	PC3	In Vitro	10 uM	6hr	0.0337838	8.84148	3.97e-15	0.989576
L1000_CPC003_HCC515_24H	Characteristic direction	Formestane	Homo sapiens	HCC515	In Vitro	10 uM	24hr	0.0340314	8.35294	3.98e-15	0.990285
L1000_CPC011_PC3_6H	Characteristic direction	Valdecoxib	Homo sapiens	PC3	In Vitro	10 uM	6hr	0.0340314	8.35294	3.98e-15	0.990285
L1000_CPC006_VCAP_24H	Characteristic direction	Idarubicin	Homo sapiens	VCAP	In Vitro	0.08 uM	24hr	0.0334728	9.39792	3.99e-15	0.98819
L1000_CPC008_A549_6H	Characteristic direction	BRD-K33297438	Homo sapiens	A549	In Vitro	10 uM	6hr	0.0334728	9.39792	3.99e-15	0.98819
L1000_CPC020_HA1E_6H	Characteristic direction	Trichostatin-a	Homo sapiens	HA1E	In Vitro	10 uM	6hr	0.0342205	7.91967	4.02e-15	0.990913
L1000_CPC006_PC3_24H	Characteristic direction	YM-155	Homo sapiens	PC3	In Vitro	0.31 uM	24hr	0.0330935	10.043	4.03e-15	0.986353
L1000_HOG002_MCF7_24H	Characteristic direction	Tanespimycin	Homo sapiens	MCF7	In Vitro	0.3704 uM	24hr	0.0330935	10.043	4.03e-15	0.986353
L1000_CPC002_HCC515_6H	Characteristic direction	Cymarin	Homo sapiens	HCC515	In Vitro	10 uM	6hr	0.032641	10.7879	4.07e-15	0.983953
L1000_CPC002_PC3_6H	Characteristic direction	Vorinostat	Homo sapiens	PC3	In Vitro	10 uM	6hr	0.0339869	8.32048	4.33e-15	0.990107
L1000_CPC014_HEPG2_6H	Characteristic direction	NPI-2358	Homo sapiens	HEPG2	In Vitro	10 uM	6hr	0.0337382	8.80409	4.34e-15	0.989414
L1000_HOG002_MCF7_24H	Characteristic direction	Sirolimus	Homo sapiens	MCF7	In Vitro	1.11 uM	24hr	0.0337382	8.80409	4.34e-15	0.989414
L1000_CPC014_A375_6H	Characteristic direction	Entinostat	Homo sapiens	A375	In Vitro	10 uM	6hr	0.0341772	7.8916	4.36e-15	0.990816
L1000_CPC005_A549_24H	Characteristic direction	Homatropine	Homo sapiens	A549	In Vitro	10 uM	24hr	0.0334262	9.35371	4.39e-15	0.988013
L1000_CPC006_PC3_24H	Characteristic direction	PRL-3-inhibitor-I	Homo sapiens	PC3	In Vitro	40 uM	24hr	0.0334262	9.35371	4.39e-15	0.988013
L1000_CPC008_VCAP_24H	Characteristic direction	BRD-K30443205	Homo sapiens	VCAP	In Vitro	10 uM	24hr	0.0334262	9.35371	4.39e-15	0.988013
L1000_CPC008_A549_6H	Characteristic direction	BRD-K44417704	Homo sapiens	A549	In Vitro	10 uM	6hr	0.033046	9.9896	4.46e-15	0.986112
L1000_CPC014_MCF7_24H	Characteristic direction	Tamibarotene	Homo sapiens	MCF7	In Vitro	10 uM	24hr	0.0325926	10.7239	4.55e-15	0.983663
TG-GATEs	limma	Coumarin	Homo sapiens	liver	In Vitro	limma combined	limma combined	0.0297347	3.36614	4.63e-15	0.959011
L1000_BRAF001_A375_24H	Characteristic direction	GDC-0879	Homo sapiens	A375	In Vitro	0.625 uM	24hr	0.034134	7.86374	4.72e-15	0.990671
L1000_CPC006_A549_6H	Characteristic direction	Ursolic-acid	Homo sapiens	A549	In Vitro	70.07 uM	6hr	0.0336927	8.76682	4.75e-15	0.989189
L1000_CPC006_THP1_6H	Characteristic direction	BRD-K05402890	Homo sapiens	THP1	In Vitro	0.35 uM	6hr	0.0336927	8.76682	4.75e-15	0.989189
L1000_DOS052_A549_24H	Characteristic direction	Geldanamycin	Homo sapiens	A549	In Vitro	10 uM	24hr	0.0336927	8.76682	4.75e-15	0.989189
L1000_HOG002_A549_24H	Characteristic direction	Vorinostat	Homo sapiens	A549	In Vitro	1.11 uM	24hr	0.0336927	8.76682	4.75e-15	0.989189
L1000_CPC004_HCC515_6H	Characteristic direction	Alclometasone	Homo sapiens	HCC515	In Vitro	10 uM	6hr	0.0333797	9.30985	4.83e-15	0.987755
L1000_CPC012_PC3_24H	Characteristic direction	BRD-K06800040	Homo sapiens	PC3	In Vitro	10 uM	24hr	0.0333797	9.30985	4.83e-15	0.987755
L1000_CPC020_PC3_6H	Characteristic direction	Phenoxybenzamine	Homo sapiens	PC3	In Vitro	10 uM	6hr	0.0333797	9.30985	4.83e-15	0.987755
L1000_CPC002_HCC515_24H	Characteristic direction	MY-5445	Homo sapiens	HCC515	In Vitro	10 uM	24hr	0.0329986	9.9368	4.94e-15	0.985934
L1000_CPC003_HCC515_24H	Characteristic direction	Deguelin	Homo sapiens	HCC515	In Vitro	10 uM	24hr	0.0329986	9.9368	4.94e-15	0.985934
L1000_CPC006_A375_24H	Characteristic direction	AG-14361	Homo sapiens	A375	In Vitro	25 uM	24hr	0.0329986	9.9368	4.94e-15	0.985934
L1000_CPC013_VCAP_24H	Characteristic direction	Decitabine	Homo sapiens	VCAP	In Vitro	10 uM	24hr	0.0329986	9.9368	4.94e-15	0.985934
L1000_CPC006_A375_6H	Characteristic direction	Phorbol-12-myristate-13-acetate	Homo sapiens	A375	In Vitro	10 uM	6hr	0.0340909	7.83607	5.1e-15	0.990526
L1000_PRISM001_A375_24H	Characteristic direction	Tozasertib	Homo sapiens	A375	In Vitro	2.5 uM	24hr	0.0336474	8.72636	5.19e-15	0.988883
L1000_CPC005_PC3_6H	Characteristic direction	Helveticoside	Homo sapiens	PC3	In Vitro	10 uM	6hr	0.0333333	9.26636	5.31e-15	0.987465
L1000_LJP001_MCF10A_6H	Characteristic direction	HG-5-113-01	Homo sapiens	MCF10A	In Vitro	2 uM	6hr	0.0333333	9.26636	5.31e-15	0.987465
TG-GATEs	limma	Isoniazid	Rattus norvegicus	liver	In Vitro	10000 uM	24hr	0.0350293	2.05498	5.39e-15	0.971916
L1000_CPC004_HCC515_6H	Characteristic direction	Iopanoic-acid	Homo sapiens	HCC515	In Vitro	10 uM	6hr	0.0329513	9.88459	5.47e-15	0.985515
L1000_PRISM001_A375_6H	Characteristic direction	GSK-1070916	Homo sapiens	A375	In Vitro	0.156 uM	6hr	0.0329513	9.88459	5.47e-15	0.985515
TG-GATEs	limma	Enalapril	Rattus norvegicus	liver	In Vitro	2000 uM	24hr	0.0355323	2.05806	5.6e-15	0.977644
L1000_CPC001_HA1E_6H	Characteristic direction	KF-38789	Homo sapiens	HA1E	In Vitro	10 uM	6hr	0.0336022	8.69268	5.67e-15	0.988593
L1000_CPC002_PC3_24H	Characteristic direction	Fenbendazole	Homo sapiens	PC3	In Vitro	10 uM	24hr	0.0336022	8.69268	5.67e-15	0.988593
L1000_CPC006_HCC515_6H	Characteristic direction	Calcitriol	Homo sapiens	HCC515	In Vitro	1 uM	6hr	0.0336022	8.69268	5.67e-15	0.988593
L1000_ERG011_VCAP_6H	Characteristic direction	Vorinostat	Homo sapiens	VCAP	In Vitro	2 uM	6hr	0.0336022	8.69268	5.67e-15	0.988593
L1000_LJP001_BT20_6H	Characteristic direction	OSI-027	Homo sapiens	BT20	In Vitro	2 uM	6hr	0.0336022	8.69268	5.67e-15	0.988593
L1000_CPC006_THP1_6H	Characteristic direction	Pemetrexed	Homo sapiens	THP1	In Vitro	88.8 uM	6hr	0.0332871	9.22323	5.84e-15	0.987191
L1000_CPC008_VCAP_24H	Characteristic direction	BRD-K58247702	Homo sapiens	VCAP	In Vitro	10 uM	24hr	0.0332871	9.22323	5.84e-15	0.987191
L1000_CPC010_HT29_6H	Characteristic direction	BRD-K81538844	Homo sapiens	HT29	In Vitro	10 uM	6hr	0.0332871	9.22323	5.84e-15	0.987191
L1000_LJP001_SKBR3_6H	Characteristic direction	OSI-027	Homo sapiens	SKBR3	In Vitro	10 uM	6hr	0.0332871	9.22323	5.84e-15	0.987191
L1000_CPC013_HEPG2_6H	Characteristic direction	Cyclopamine	Homo sapiens	HEPG2	In Vitro	10 uM	6hr	0.0329041	9.83295	6.06e-15	0.985242
L1000_CPC002_HCC515_6H	Characteristic direction	Midostaurin	Homo sapiens	HCC515	In Vitro	10 uM	6hr	0.033557	8.6558	6.19e-15	0.988432
L1000_CPC006_A375_24H	Characteristic direction	Ingenol	Homo sapiens	A375	In Vitro	10 uM	24hr	0.033557	8.6558	6.19e-15	0.988432
L1000_LJP001_MCF10A_6H	Characteristic direction	ALW-II-49-7	Homo sapiens	MCF10A	In Vitro	10 uM	6hr	0.033557	8.6558	6.19e-15	0.988432
L1000_CPC011_VCAP_24H	Characteristic direction	Wortmannin	Homo sapiens	VCAP	In Vitro	10 uM	24hr	0.0324484	10.5362	6.32e-15	0.983002
L1000_DOS001_VCAP_6H	Characteristic direction	Genistein	Homo sapiens	VCAP	In Vitro	10 uM	6hr	0.0324484	10.5362	6.32e-15	0.983002
L1000_CPC005_HT29_6H	Characteristic direction	Dihydroptaeroxylin	Homo sapiens	HT29	In Vitro	10 uM	6hr	0.033241	9.18047	6.41e-15	0.986853
TG-GATEs	limma	Disopyramide	Homo sapiens	liver	In Vitro	3500 uM	8hr	0.0321522	4.11078	6.68e-15	0.981342
L1000_CPC007_VCAP_24H	Characteristic direction	BRD-A93942655	Homo sapiens	VCAP	In Vitro	10 uM	24hr	0.0328571	9.78187	6.7e-15	0.985161
L1000_CPC011_A375_6H	Characteristic direction	Topotecan	Homo sapiens	A375	In Vitro	10 uM	6hr	0.0328571	9.78187	6.7e-15	0.985161
TG-GATEs	limma	Cycloheximide	Rattus norvegicus	liver	In Vitro	100 uM	8hr	0.0350477	2.04894	7e-15	0.972195
L1000_CPC004_PC3_6H	Characteristic direction	Cycloheximide	Homo sapiens	PC3	In Vitro	10 uM	6hr	0.0324006	10.4751	7.04e-15	0.98276
L1000_CPC006_MCF7_24H	Characteristic direction	IWR-1-ENDO	Homo sapiens	MCF7	In Vitro	10 uM	24hr	0.0334672	8.58244	7.37e-15	0.988126
L1000_HOG002_A549_6H	Characteristic direction	Gemcitabine	Homo sapiens	A549	In Vitro	11.1 uM	6hr	0.0334672	8.58244	7.37e-15	0.988126
L1000_CPC005_HCC515_6H	Characteristic direction	Fluorometholone	Homo sapiens	HCC515	In Vitro	10 uM	6hr	0.0328103	9.73134	7.4e-15	0.984871
L1000_CPC006_A375_6H	Characteristic direction	Forskolin	Homo sapiens	A375	In Vitro	10 uM	6hr	0.0328103	9.73134	7.4e-15	0.984871
L1000_HOG002_A549_6H	Characteristic direction	Gemcitabine	Homo sapiens	A549	In Vitro	3.7 uM	6hr	0.0328103	9.73134	7.4e-15	0.984871
L1000_LJP001_HS578T_24H	Characteristic direction	Tozasertib	Homo sapiens	HS578T	In Vitro	10 uM	24hr	0.0328103	9.73134	7.4e-15	0.984871
GSE22012, GSE23610, GSE32666, GSE32668, GSE32670, GSE39721, GSE11567, GSE20342, GSE23500, GSE26834, GSE28006, GSE48989, GSE59345, GSE45643, GSE27375, GSE38132, E-GEOD-60759, E-GEOD-11352, E-GEOD-1045	Characteristic direction	Estradiol	Homo sapiens	breast	PharmOmics meta	PharmOmics meta	PharmOmics meta	0.0317362	3.96503	7.64e-15	0.978458
GSE22012, GSE23610, GSE32666, GSE32668, GSE32670, GSE39721, GSE11567, GSE20342, GSE23500, GSE26834, GSE28006, GSE48989, GSE59345, GSE45643, GSE27375, GSE38132, E-GEOD-60759, E-GEOD-11352, E-GEOD-1045	Characteristic direction	Estrogen receptor agonist	Homo sapiens	breast	PharmOmics meta	PharmOmics meta	PharmOmics meta	0.0317362	3.96503	7.64e-15	0.978458
L1000_CPC007_A549_6H	Characteristic direction	BRD-A69470004	Homo sapiens	A549	In Vitro	10 uM	6hr	0.0331492	9.09603	7.72e-15	0.986595
L1000_CPD002_PC3_6H	Characteristic direction	Escitalopram	Homo sapiens	PC3	In Vitro	10 uM	6hr	0.0331492	9.09603	7.72e-15	0.986595
L1000_HOG003_A549_6H	Characteristic direction	Trichostatin-a	Homo sapiens	A549	In Vitro	0.3704 uM	6hr	0.0331492	9.09603	7.72e-15	0.986595
L1000_CPC010_HCC515_6H	Characteristic direction	BRD-K53932786	Homo sapiens	HCC515	In Vitro	10 uM	6hr	0.0336788	8.10018	7.73e-15	0.989092
L1000_HOG001_MCF7_24H	Characteristic direction	Wortmannin	Homo sapiens	MCF7	In Vitro	10 uM	24hr	0.0336788	8.10018	7.73e-15	0.989092
L1000_CPC005_HA1E_24H	Characteristic direction	Fluorometholone	Homo sapiens	HA1E	In Vitro	10 uM	24hr	0.0323529	10.4139	7.84e-15	0.982374
L1000_CPC005_PC3_24H	Characteristic direction	PAC-1	Homo sapiens	PC3	In Vitro	10 uM	24hr	0.0334225	8.55044	8.04e-15	0.987932
L1000_CPC020_HT29_6H	Characteristic direction	Podophyllotoxin	Homo sapiens	HT29	In Vitro	10 uM	6hr	0.0334225	8.55044	8.04e-15	0.987932
TG-GATEs	limma	Wy-14643	Homo sapiens	liver	In Vitro	limma combined	limma combined	0.0274254	2.93158	8.05e-15	0.921438
L1000_CPC004_PC3_24H	Characteristic direction	Dephostatin	Homo sapiens	PC3	In Vitro	10 uM	24hr	0.0327635	9.68135	8.17e-15	0.984613
L1000_CPC005_A375_6H	Characteristic direction	Digitoxigenin	Homo sapiens	A375	In Vitro	10 uM	6hr	0.0327635	9.68135	8.17e-15	0.984613
L1000_LJP001_BT20_24H	Characteristic direction	AS-605240	Homo sapiens	BT20	In Vitro	0.4 uM	24hr	0.0336352	8.06966	8.39e-15	0.988851
L1000_CPC001_VCAP_24H	Characteristic direction	Calpeptin	Homo sapiens	VCAP	In Vitro	10 uM	24hr	0.0331034	9.05436	8.47e-15	0.986434
L1000_CPC010_MCF7_24H	Characteristic direction	BRD-K53423944	Homo sapiens	MCF7	In Vitro	10 uM	24hr	0.0331034	9.05436	8.47e-15	0.986434
L1000_LJP001_MCF10A_6H	Characteristic direction	MK-2206	Homo sapiens	MCF10A	In Vitro	10 uM	6hr	0.0331034	9.05436	8.47e-15	0.986434
GSE12841, GSE33135, GSE55876, GSE55877, GSE55878, GSE23371, GSE30392, GSE34039, GSE39335, GSE10311, E-GEOD-22779	Characteristic direction	Dexamethasone	Homo sapiens	hematopoietic system	PharmOmics meta	PharmOmics meta	PharmOmics meta	0.0334169	4.88878	8.55e-15	0.987868
GSE12841, GSE33135, GSE55876, GSE55877, GSE55878, GSE23371, GSE30392, GSE34039, GSE39335, GSE10311, E-GEOD-22779	Characteristic direction	Antipruritic	Homo sapiens	hematopoietic system	PharmOmics meta	PharmOmics meta	PharmOmics meta	0.0334169	4.88878	8.55e-15	0.987868
L1000_HOG001_A549_24H	Characteristic direction	Triptolide	Homo sapiens	A549	In Vitro	0.1234 uM	24hr	0.0333778	8.51408	8.77e-15	0.987674
L1000_LJP001_MDAMB231_6H	Characteristic direction	Sirolimus	Homo sapiens	MDAMB231	In Vitro	0.08 uM	6hr	0.0333778	8.51408	8.77e-15	0.987674
L1000_HOG003_A549_6H	Characteristic direction	Geldanamycin	Homo sapiens	A549	In Vitro	0.1235 uM	6hr	0.0327169	9.63188	9.02e-15	0.984436
L1000_CPC005_A375_24H	Characteristic direction	Mepacrine	Homo sapiens	A375	In Vitro	10 uM	24hr	0.0330579	9.01304	9.29e-15	0.986192
L1000_CPC007_A549_6H	Characteristic direction	BRD-K35920785	Homo sapiens	A549	In Vitro	10 uM	6hr	0.0330579	9.01304	9.29e-15	0.986192
L1000_CPC016_MCF7_24H	Characteristic direction	SB-218078	Homo sapiens	MCF7	In Vitro	10 uM	24hr	0.0330579	9.01304	9.29e-15	0.986192
L1000_LJP001_BT20_24H	Characteristic direction	KIN001-242	Homo sapiens	BT20	In Vitro	2 uM	24hr	0.0330579	9.01304	9.29e-15	0.986192
L1000_CPC005_A549_24H	Characteristic direction	Fluocinonide	Homo sapiens	A549	In Vitro	10 uM	24hr	0.0333333	8.47789	9.56e-15	0.987465
L1000_CPC006_A375_24H	Characteristic direction	Manumycin-a	Homo sapiens	A375	In Vitro	10 uM	24hr	0.0333333	8.47789	9.56e-15	0.987465
L1000_CPC006_HA1E_6H	Characteristic direction	CI-976	Homo sapiens	HA1E	In Vitro	80 uM	6hr	0.0333333	8.47789	9.56e-15	0.987465
L1000_ERG010_VCAP_6H	Characteristic direction	Trichostatin-a	Homo sapiens	VCAP	In Vitro	0.08 uM	6hr	0.0333333	8.47789	9.56e-15	0.987465
L1000_HOG001_A549_24H	Characteristic direction	Geldanamycin	Homo sapiens	A549	In Vitro	10 uM	24hr	0.0333333	8.47789	9.56e-15	0.987465
L1000_HOG003_MCF7_24H	Characteristic direction	KU-0060648	Homo sapiens	MCF7	In Vitro	0.3704 uM	24hr	0.0333333	8.47789	9.56e-15	0.987465
TG-GATEs	limma	2,4-dinitrophenol	Homo sapiens	liver	In Vitro	100 uM	24hr	0.0281048	3.05395	9.59e-15	0.935585
L1000_CPC003_HCC515_6H	Characteristic direction	Flumetasone	Homo sapiens	HCC515	In Vitro	10 uM	6hr	0.0326705	9.58293	9.96e-15	0.98413
L1000_CPC008_VCAP_6H	Characteristic direction	BRD-K06436323	Homo sapiens	VCAP	In Vitro	10 uM	6hr	0.0326705	9.58293	9.96e-15	0.98413
L1000_CPD001_MCF7_6H	Characteristic direction	Sulfinpyrazone	Homo sapiens	MCF7	In Vitro	10 uM	6hr	0.0326705	9.58293	9.96e-15	0.98413
L1000_HOG002_A549_24H	Characteristic direction	Tanespimycin	Homo sapiens	A549	In Vitro	1.11 uM	24hr	0.0326705	9.58293	9.96e-15	0.98413
L1000_CPC006_NOMO1_6H	Characteristic direction	AG-14361	Homo sapiens	NOMO1	In Vitro	25 uM	6hr	0.0330124	8.97326	1.02e-14	0.986063
L1000_DOSBIO002_A375_24H	Characteristic direction	Wortmannin	Homo sapiens	A375	In Vitro	3.33333 uM	24hr	0.0330124	8.97326	1.02e-14	0.986063
TG-GATEs	limma	Clofibrate	Homo sapiens	liver	In Vitro	limma combined	limma combined	0.0293321	3.3045	1.02e-14	0.954178
L1000_CPC005_MCF7_24H	Characteristic direction	L-168049	Homo sapiens	MCF7	In Vitro	10 uM	24hr	0.0332889	8.44299	1.04e-14	0.987272
TG-GATEs	limma	Ethionine	Homo sapiens	liver	In Vitro	10000 uM	8hr	0.030563	3.61385	1.05e-14	0.968292
L1000_CPC006_HA1E_24H	Characteristic direction	Narciclasine	Homo sapiens	HA1E	In Vitro	10 uM	24hr	0.0322108	10.2346	1.08e-14	0.981649
L1000_CPC006_HCC515_6H	Characteristic direction	Sildenafil	Homo sapiens	HCC515	In Vitro	160 uM	6hr	0.0322108	10.2346	1.08e-14	0.981649
L1000_ERG011_VCAP_6H	Characteristic direction	Vorinostat	Homo sapiens	VCAP	In Vitro	0.4 uM	6hr	0.0326241	9.53448	1.1e-14	0.983856
L1000_HOG002_A549_24H	Characteristic direction	Homoharringtonine	Homo sapiens	A549	In Vitro	0.1235 uM	24hr	0.0326241	9.53448	1.1e-14	0.983856
L1000_NMH002_NEU_24H	Characteristic direction	RHO-kinase-inhibitor-III[rockout]	Homo sapiens	NEU	In Vitro	10 uM	24hr	0.0326241	9.53448	1.1e-14	0.983856
L1000_CPC006_A549_6H	Characteristic direction	Olaparib	Homo sapiens	A549	In Vitro	44.4 uM	6hr	0.032967	8.9338	1.12e-14	0.98566
L1000_CPC006_LOVO_6H	Characteristic direction	Importazole	Homo sapiens	LOVO	In Vitro	60 uM	6hr	0.032967	8.9338	1.12e-14	0.98566
L1000_CPC009_A549_6H	Characteristic direction	Wortmannin	Homo sapiens	A549	In Vitro	10 uM	6hr	0.032967	8.9338	1.12e-14	0.98566
L1000_CPC011_VCAP_6H	Characteristic direction	Testosterone	Homo sapiens	VCAP	In Vitro	10 uM	6hr	0.032967	8.9338	1.12e-14	0.98566
L1000_DOS012_VCAP_24H	Characteristic direction	Fulvestrant	Homo sapiens	VCAP	In Vitro	10 uM	24hr	0.032967	8.9338	1.12e-14	0.98566
L1000_MUC.CP006_MCF7_24H	Characteristic direction	BI-2536	Homo sapiens	MCF7	In Vitro	1.1111 uM	24hr	0.032967	8.9338	1.12e-14	0.98566
L1000_CPC004_HA1E_6H	Characteristic direction	Digitoxin	Homo sapiens	HA1E	In Vitro	10 uM	6hr	0.0332447	8.40847	1.13e-14	0.986917
L1000_CPC011_MCF7_6H	Characteristic direction	Dichloroacetic-acid	Homo sapiens	MCF7	In Vitro	10 uM	6hr	0.0332447	8.40847	1.13e-14	0.986917
L1000_CPC014_MCF7_6H	Characteristic direction	Tyrphostin-A9	Homo sapiens	MCF7	In Vitro	10 uM	6hr	0.0332447	8.40847	1.13e-14	0.986917
L1000_LJP001_MCF10A_24H	Characteristic direction	Crizotinib	Homo sapiens	MCF10A	In Vitro	10 uM	24hr	0.033462	7.94983	1.16e-14	0.988077
L1000_CPC014_PC3_6H	Characteristic direction	Vorinostat	Homo sapiens	PC3	In Vitro	10 uM	6hr	0.0336239	7.54414	1.19e-14	0.988786
L1000_CPC012_A549_6H	Characteristic direction	BRD-K41924482	Homo sapiens	A549	In Vitro	10 uM	6hr	0.0321637	10.1827	1.2e-14	0.981375
L1000_CPC006_HT29_24H	Characteristic direction	BRD-K30064966	Homo sapiens	HT29	In Vitro	11.1 uM	24hr	0.0325779	9.48653	1.21e-14	0.983598
L1000_CPC007_HA1E_24H	Characteristic direction	BRD-K73304092	Homo sapiens	HA1E	In Vitro	10 uM	24hr	0.0325779	9.48653	1.21e-14	0.983598
L1000_CPD001_PC3_24H	Characteristic direction	Diazoxide	Homo sapiens	PC3	In Vitro	10 uM	24hr	0.0325779	9.48653	1.21e-14	0.983598
L1000_CPC002_HCC515_24H	Characteristic direction	Megestrol	Homo sapiens	HCC515	In Vitro	10 uM	24hr	0.0329218	8.88963	1.22e-14	0.98537
L1000_CPC006_HCC15_6H	Characteristic direction	Emetine	Homo sapiens	HCC15	In Vitro	0.63 uM	6hr	0.0329218	8.88963	1.22e-14	0.98537
L1000_CPC013_NPC_24H	Characteristic direction	NVP-TAE684	Homo sapiens	NPC	In Vitro	10 uM	24hr	0.0329218	8.88963	1.22e-14	0.98537
L1000_LJP001_MDAMB231_6H	Characteristic direction	XMD-1150	Homo sapiens	MDAMB231	In Vitro	10 uM	6hr	0.0329218	8.88963	1.22e-14	0.98537
L1000_CPC002_HA1E_24H	Characteristic direction	Cyclo-[Arg-Gly-Asp-D-Phe-Val]	Homo sapiens	HA1E	In Vitro	10 uM	24hr	0.0332005	8.37422	1.23e-14	0.986724
L1000_CPC002_VCAP_24H	Characteristic direction	MDL-28170	Homo sapiens	VCAP	In Vitro	10 uM	24hr	0.0332005	8.37422	1.23e-14	0.986724
L1000_CPC007_MCF7_6H	Characteristic direction	BRD-K45443730	Homo sapiens	MCF7	In Vitro	10 uM	6hr	0.0332005	8.37422	1.23e-14	0.986724
L1000_CPC014_PC3_6H	Characteristic direction	Sunitinib	Homo sapiens	PC3	In Vitro	10 uM	6hr	0.0332005	8.37422	1.23e-14	0.986724
L1000_HOG001_A549_6H	Characteristic direction	Phorbol-12-myristate-13-acetate	Homo sapiens	A549	In Vitro	0.0412 uM	6hr	0.0332005	8.37422	1.23e-14	0.986724
L1000_LJP001_BT20_6H	Characteristic direction	KIN001-244	Homo sapiens	BT20	In Vitro	2 uM	6hr	0.0325318	9.43686	1.33e-14	0.983389
L1000_LJP001_HS578T_6H	Characteristic direction	KU-55933	Homo sapiens	HS578T	In Vitro	0.4 uM	6hr	0.0325318	9.43686	1.33e-14	0.983389
L1000_CPC007_HT29_6H	Characteristic direction	BRD-A05680309	Homo sapiens	HT29	In Vitro	10 uM	6hr	0.0328767	8.85046	1.34e-14	0.985209
L1000_CPC006_PC3_24H	Characteristic direction	Ingenol	Homo sapiens	PC3	In Vitro	10 uM	24hr	0.0333761	7.89124	1.36e-14	0.987626
L1000_CPC006_A375_24H	Characteristic direction	Lovastatin	Homo sapiens	A375	In Vitro	40 uM	24hr	0.0331126	8.30656	1.46e-14	0.986498
L1000_CPC010_VCAP_6H	Characteristic direction	Dolasetron	Homo sapiens	VCAP	In Vitro	10 uM	6hr	0.0328317	8.81141	1.46e-14	0.985
L1000_LJP001_BT20_24H	Characteristic direction	Neratinib	Homo sapiens	BT20	In Vitro	2 uM	24hr	0.0328317	8.81141	1.46e-14	0.985
L1000_CPC001_HA1E_24H	Characteristic direction	Diphenyleneiodonium	Homo sapiens	HA1E	In Vitro	10 uM	24hr	0.0324859	9.39033	1.47e-14	0.983211
L1000_LJP001_MDAMB231_6H	Characteristic direction	Alvocidib	Homo sapiens	MDAMB231	In Vitro	0.08 uM	6hr	0.0315789	10.8603	1.48e-14	0.976912
L1000_CPC006_MDST8_6H	Characteristic direction	YM-155	Homo sapiens	MDST8	In Vitro	0.31 uM	6hr	0.0330688	8.27313	1.59e-14	0.986273
L1000_CPC006_MCF7_24H	Characteristic direction	BI-2536	Homo sapiens	MCF7	In Vitro	10 uM	24hr	0.0332907	7.8335	1.59e-14	0.987304
L1000_CPC006_SW948_6H	Characteristic direction	PIK-90	Homo sapiens	SW948	In Vitro	10 uM	6hr	0.0327869	8.77249	1.6e-14	0.98471
L1000_HOG001_A549_24H	Characteristic direction	Barasertib	Homo sapiens	A549	In Vitro	1.11 uM	24hr	0.0327869	8.77249	1.6e-14	0.98471
L1000_CPC004_HCC515_6H	Characteristic direction	Cycloheximide	Homo sapiens	HCC515	In Vitro	10 uM	6hr	0.0324401	9.34419	1.62e-14	0.982954
L1000_CPC006_HCC515_6H	Characteristic direction	BMS-536924	Homo sapiens	HCC515	In Vitro	11.1 uM	6hr	0.0320233	10.012	1.64e-14	0.980553
L1000_CPC013_HEPG2_6H	Characteristic direction	Barasertib	Homo sapiens	HEPG2	In Vitro	10 uM	6hr	0.0320233	10.012	1.64e-14	0.980553
GSE46035, GSE97555, GSE65011, GSE2640, GSE8553, GSE16846, GSE34814, GSE37635, GSE40151, GSE94522, GSE103511, GSE25640, E-GEOD-18800	Characteristic direction	Antineoplastic	Mus musculus	respiratory system	PharmOmics meta	PharmOmics meta	PharmOmics meta	0.0353276	3.37575	1.64e-14	0.990698
L1000_ERG005_VCAP_48H	Characteristic direction	Wortmannin	Homo sapiens	VCAP	In Vitro	20 uM	2d	0.0332481	7.80495	1.72e-14	0.986982
DrugMatrix_Codelink	limma	Methapyrilene	Rattus norvegicus	liver	In Vivo	limma combined	limma combined	0.0427936	2.38446	1.75e-14	0.999371
L1000_ASG001_MCF7_24H	Characteristic direction	Tretinoin	Homo sapiens	MCF7	In Vitro	0.4 uM	24hr	0.0327422	8.73545	1.75e-14	0.984533
L1000_CPC004_HA1E_6H	Characteristic direction	Digoxin	Homo sapiens	HA1E	In Vitro	10 uM	6hr	0.0327422	8.73545	1.75e-14	0.984533
L1000_CPD001_PC3_24H	Characteristic direction	Loxapine	Homo sapiens	PC3	In Vitro	10 uM	24hr	0.0327422	8.73545	1.75e-14	0.984533
L1000_CPC004_HEPG2_6H	Characteristic direction	RU-24969	Homo sapiens	HEPG2	In Vitro	10 uM	6hr	0.0323944	9.29844	1.78e-14	0.982696
L1000_CPC005_HA1E_6H	Characteristic direction	BNTX	Homo sapiens	HA1E	In Vitro	10 uM	6hr	0.0323944	9.29844	1.78e-14	0.982696
L1000_ERG015_PC3_24H	Characteristic direction	Wortmannin	Homo sapiens	PC3	In Vitro	0.4 uM	24hr	0.0323944	9.29844	1.78e-14	0.982696
DrugMatrix_Affy	limma	Fenofibrate	Rattus norvegicus	liver	In Vivo	limma combined	limma combined	0.0365833	2.05476	1.79e-14	0.986098
L1000_LJP001_SKBR3_24H	Characteristic direction	QL-XI-92	Homo sapiens	SKBR3	In Vitro	2 uM	24hr	0.0319767	9.9565	1.81e-14	0.980247
L1000_HOG003_A549_24H	Characteristic direction	Idarubicin	Homo sapiens	A549	In Vitro	0.0045 uM	24hr	0.0329815	8.20708	1.88e-14	0.985789
L1000_CPC005_VCAP_24H	Characteristic direction	GSK-3-inhibitor-II	Homo sapiens	VCAP	In Vitro	10 uM	24hr	0.0326975	8.69509	1.91e-14	0.984259
L1000_CPC014_PC3_6H	Characteristic direction	OSI-027	Homo sapiens	PC3	In Vitro	10 uM	6hr	0.0326975	8.69509	1.91e-14	0.984259
L1000_CPC014_VCAP_6H	Characteristic direction	Mocetinostat	Homo sapiens	VCAP	In Vitro	10 uM	6hr	0.0326975	8.69509	1.91e-14	0.984259
L1000_CPD001_MCF7_6H	Characteristic direction	Oxybuprocaine	Homo sapiens	MCF7	In Vitro	10 uM	6hr	0.0326975	8.69509	1.91e-14	0.984259
TG-GATEs	limma	Transforming growth factor beta 1	Homo sapiens	liver	In Vitro	10 ng/mL	24hr	0.0302227	3.55709	1.95e-14	0.964167
L1000_CPC014_ASC_24H	Characteristic direction	Mocetinostat	Homo sapiens	ASC	In Vitro	10 uM	24hr	0.0333333	7.36946	2e-14	0.987465
L1000_LJP001_SKBR3_24H	Characteristic direction	WYE-125132	Homo sapiens	SKBR3	In Vitro	0.08 uM	24hr	0.0329381	8.17445	2.04e-14	0.985467
L1000_CPC005_PC3_24H	Characteristic direction	Hydrocortisone	Homo sapiens	PC3	In Vitro	10 uM	24hr	0.0314371	10.6587	2.06e-14	0.976219
L1000_CPC006_HCC515_24H	Characteristic direction	PNU-74654	Homo sapiens	HCC515	In Vitro	80 uM	24hr	0.0326531	8.6566	2.09e-14	0.984017
L1000_CPC007_HT29_24H	Characteristic direction	PSH-008	Homo sapiens	HT29	In Vitro	10 uM	24hr	0.0326531	8.6566	2.09e-14	0.984017
L1000_CPC007_MCF7_24H	Characteristic direction	BRD-K18595892	Homo sapiens	MCF7	In Vitro	10 uM	24hr	0.0326531	8.6566	2.09e-14	0.984017
TG-GATEs	limma	Interferon alpha, human	Homo sapiens	liver	In Vitro	10 ng/mL	8hr	0.0324284	4.44268	2.09e-14	0.982825
L1000_CPC006_A375_24H	Characteristic direction	PF-750	Homo sapiens	A375	In Vitro	80 uM	24hr	0.0323034	9.20814	2.15e-14	0.982148
L1000_CPC006_PC3_6H	Characteristic direction	Emetine	Homo sapiens	PC3	In Vitro	0.63 uM	6hr	0.0323034	9.20814	2.15e-14	0.982148
L1000_CPC010_VCAP_6H	Characteristic direction	1-benzylimidazole	Homo sapiens	VCAP	In Vitro	10 uM	6hr	0.0323034	9.20814	2.15e-14	0.982148
L1000_CPC010_VCAP_6H	Characteristic direction	Medroxyprogesterone	Homo sapiens	VCAP	In Vitro	10 uM	6hr	0.0323034	9.20814	2.15e-14	0.982148
L1000_LJP002_BT20_6H	Characteristic direction	JWE-035	Homo sapiens	BT20	In Vitro	10 uM	6hr	0.0323034	9.20814	2.15e-14	0.982148
TG-GATEs	limma	Cycloheximide	Rattus norvegicus	liver	In Vivo Single	10 mg/kg	6hr	0.0346457	2.02075	2.16e-14	0.967654
L1000_ASG001_MCF7_24H	Characteristic direction	Estradiol	Homo sapiens	MCF7	In Vitro	0.08 uM	24hr	0.0318841	9.84736	2.22e-14	0.979586
L1000_CPC002_HCC515_24H	Characteristic direction	Mometasone	Homo sapiens	HCC515	In Vitro	10 uM	24hr	0.0318841	9.84736	2.22e-14	0.979586
L1000_CPC002_VCAP_6H	Characteristic direction	Norethisterone	Homo sapiens	VCAP	In Vitro	10 uM	6hr	0.0318841	9.84736	2.22e-14	0.979586
L1000_CPC004_HCC515_24H	Characteristic direction	Prednisolone	Homo sapiens	HCC515	In Vitro	10 uM	24hr	0.0318841	9.84736	2.22e-14	0.979586
L1000_CPC009_VCAP_24H	Characteristic direction	BRD-K71489689	Homo sapiens	VCAP	In Vitro	10 uM	24hr	0.0318841	9.84736	2.22e-14	0.979586
L1000_CPC014_PC3_24H	Characteristic direction	ST-4062971	Homo sapiens	PC3	In Vitro	10 uM	24hr	0.0318841	9.84736	2.22e-14	0.979586
L1000_HOG001_A549_24H	Characteristic direction	Barasertib	Homo sapiens	A549	In Vitro	0.3704 uM	24hr	0.0326087	8.61825	2.28e-14	0.983743
L1000_HOG001_A549_24H	Characteristic direction	Trichostatin-a	Homo sapiens	A549	In Vitro	0.3704 uM	24hr	0.0326087	8.61825	2.28e-14	0.983743
L1000_LJP001_BT20_24H	Characteristic direction	Sirolimus	Homo sapiens	BT20	In Vitro	0.08 uM	24hr	0.0326087	8.61825	2.28e-14	0.983743
L1000_NMH002_NEU_6H	Characteristic direction	BIX-01294	Homo sapiens	NEU	In Vitro	10 uM	6hr	0.0326087	8.61825	2.28e-14	0.983743
DrugMatrix_Affy	limma	2-amino-4-nitrophenol	Rattus norvegicus	kidney	In Vivo	625 mg/kg	3d	0.0393245	2.15728	2.28e-14	0.996367
L1000_HOG003_MCF7_24H	Characteristic direction	Emetine	Homo sapiens	MCF7	In Vitro	1.11 uM	24hr	0.0313901	10.5931	2.3e-14	0.975864
L1000_CPC013_HT29_6H	Characteristic direction	Cytochalasin-d	Homo sapiens	HT29	In Vitro	10 uM	6hr	0.0330789	7.69281	2.35e-14	0.986305
L1000_CPC002_HCC515_24H	Characteristic direction	Roscovitine	Homo sapiens	HCC515	In Vitro	10 uM	24hr	0.0322581	9.16359	2.36e-14	0.981971
L1000_CPC002_PC3_24H	Characteristic direction	Medrysone	Homo sapiens	PC3	In Vitro	10 uM	24hr	0.0322581	9.16359	2.36e-14	0.981971
L1000_CPC003_HCC515_6H	Characteristic direction	Diflorasone	Homo sapiens	HCC515	In Vitro	10 uM	6hr	0.0322581	9.16359	2.36e-14	0.981971
L1000_CPC007_A375_6H	Characteristic direction	BRD-A24021119	Homo sapiens	A375	In Vitro	10 uM	6hr	0.0328515	8.10996	2.4e-14	0.985097
L1000_CPD002_MCF7_6H	Characteristic direction	Rofecoxib	Homo sapiens	MCF7	In Vitro	10 uM	6hr	0.0328515	8.10996	2.4e-14	0.985097
L1000_CPC006_HA1E_24H	Characteristic direction	ASN-05257430	Homo sapiens	HA1E	In Vitro	11.1 uM	24hr	0.0325645	8.58005	2.48e-14	0.983501
L1000_CPC006_HT29_6H	Characteristic direction	Menadione	Homo sapiens	HT29	In Vitro	10 uM	6hr	0.0325645	8.58005	2.48e-14	0.983501
L1000_DOS026_VCAP_6H	Characteristic direction	Vorinostat	Homo sapiens	VCAP	In Vitro	10 uM	6hr	0.0325645	8.58005	2.48e-14	0.983501
L1000_CPC011_VCAP_6H	Characteristic direction	Clonidine	Homo sapiens	VCAP	In Vitro	10 uM	6hr	0.0322129	9.11944	2.59e-14	0.981729
L1000_CPC012_HA1E_6H	Characteristic direction	BRD-K29003210	Homo sapiens	HA1E	In Vitro	10 uM	6hr	0.0322129	9.11944	2.59e-14	0.981729
L1000_LJP002_SKBR3_6H	Characteristic direction	JWE-035	Homo sapiens	SKBR3	In Vitro	0.4 uM	6hr	0.0322129	9.11944	2.59e-14	0.981729
L1000_CPC014_PC3_24H	Characteristic direction	Isotretinoin	Homo sapiens	PC3	In Vitro	10 uM	24hr	0.0328084	8.0781	2.61e-14	0.98479
L1000_CPC004_MCF7_6H	Characteristic direction	Gitoxigenin	Homo sapiens	MCF7	In Vitro	10 uM	6hr	0.0325203	8.54647	2.71e-14	0.983308
L1000_CPC014_MCF7_24H	Characteristic direction	HO-013	Homo sapiens	MCF7	In Vitro	10 uM	24hr	0.0325203	8.54647	2.71e-14	0.983308
L1000_CPC014_SKB_24H	Characteristic direction	Chenodeoxycholic-acid	Homo sapiens	SKB	In Vitro	10 uM	24hr	0.0325203	8.54647	2.71e-14	0.983308
L1000_CPC006_HT29_24H	Characteristic direction	Emetine	Homo sapiens	HT29	In Vitro	0.63 uM	24hr	0.0317919	9.74069	2.72e-14	0.978781
L1000_CPC008_HT29_6H	Characteristic direction	BRD-K63308290	Homo sapiens	HT29	In Vitro	10 uM	6hr	0.0317919	9.74069	2.72e-14	0.978781
L1000_CPC006_A375_6H	Characteristic direction	Lenalidomide	Homo sapiens	A375	In Vitro	177.6 uM	6hr	0.0321678	9.07568	2.84e-14	0.981439
L1000_CPC013_ASC_24H	Characteristic direction	Saracatinib	Homo sapiens	ASC	In Vitro	10 uM	24hr	0.0321678	9.07568	2.84e-14	0.981439
L1000_LJP001_MCF7_6H	Characteristic direction	Torin-2	Homo sapiens	MCF7	In Vitro	2 uM	6hr	0.0321678	9.07568	2.84e-14	0.981439
L1000_CPC005_VCAP_24H	Characteristic direction	Periplocymarin	Homo sapiens	VCAP	In Vitro	10 uM	24hr	0.0324763	8.50855	2.96e-14	0.983131
L1000_CPC008_VCAP_24H	Characteristic direction	BRD-K58033748	Homo sapiens	VCAP	In Vitro	10 uM	24hr	0.0324763	8.50855	2.96e-14	0.983131
L1000_CPC014_A375_6H	Characteristic direction	Rivaroxaban	Homo sapiens	A375	In Vitro	10 uM	6hr	0.0324763	8.50855	2.96e-14	0.983131
L1000_HOG001_A549_6H	Characteristic direction	Wortmannin	Homo sapiens	A549	In Vitro	0.0015 uM	6hr	0.0324763	8.50855	2.96e-14	0.983131
L1000_LJP001_MDAMB231_6H	Characteristic direction	Sorafenib	Homo sapiens	MDAMB231	In Vitro	10 uM	6hr	0.031746	9.68825	3e-14	0.978523
L1000_CPC004_HA1E_24H	Characteristic direction	Clobetasol	Homo sapiens	HA1E	In Vitro	10 uM	24hr	0.0321229	9.03231	3.12e-14	0.981181
L1000_CPC004_HCC515_24H	Characteristic direction	Oxibendazole	Homo sapiens	HCC515	In Vitro	10 uM	24hr	0.0321229	9.03231	3.12e-14	0.981181
L1000_CPC013_HEPG2_6H	Characteristic direction	BRD-A14178283	Homo sapiens	HEPG2	In Vitro	10 uM	6hr	0.0321229	9.03231	3.12e-14	0.981181
L1000_CPC006_PC3_6H	Characteristic direction	Dexamethasone	Homo sapiens	PC3	In Vitro	10 uM	6hr	0.03125	10.4	3.19e-14	0.974865
L1000_CPC020_A375_6H	Characteristic direction	Hydrocortisone	Homo sapiens	A375	In Vitro	10 uM	6hr	0.03125	10.4	3.19e-14	0.974865
L1000_CPC006_A375_6H	Characteristic direction	Epigallocatechin	Homo sapiens	A375	In Vitro	88.8 uM	6hr	0.0324324	8.47101	3.22e-14	0.982889
L1000_CPC014_NPC_24H	Characteristic direction	Verrucarin-a	Homo sapiens	NPC	In Vitro	10 uM	24hr	0.0324324	8.47101	3.22e-14	0.982889
L1000_CPD001_MCF7_24H	Characteristic direction	Etodolac	Homo sapiens	MCF7	In Vitro	10 uM	24hr	0.0324324	8.47101	3.22e-14	0.982889
L1000_CPC006_HA1E_6H	Characteristic direction	Olaparib	Homo sapiens	HA1E	In Vitro	44.4 uM	6hr	0.0317003	9.63639	3.32e-14	0.978104
L1000_CPC013_HT29_6H	Characteristic direction	PLX-4720	Homo sapiens	HT29	In Vitro	10 uM	6hr	0.0317003	9.63639	3.32e-14	0.978104
L1000_LJP001_SKBR3_24H	Characteristic direction	Neratinib	Homo sapiens	SKBR3	In Vitro	0.08 uM	24hr	0.0317003	9.63639	3.32e-14	0.978104
L1000_PRISM001_MCF7_24H	Characteristic direction	MLN-8054	Homo sapiens	MCF7	In Vitro	1.25 uM	24hr	0.0317003	9.63639	3.32e-14	0.978104
L1000_CPC005_HT29_24H	Characteristic direction	Naloxone	Homo sapiens	HT29	In Vitro	10 uM	24hr	0.0320781	8.99	3.42e-14	0.980956
L1000_CPC014_HT29_6H	Characteristic direction	EMF-sumo1-3	Homo sapiens	HT29	In Vitro	10 uM	6hr	0.0320781	8.99	3.42e-14	0.980956
L1000_DOS013_VCAP_24H	Characteristic direction	Sirolimus	Homo sapiens	VCAP	In Vitro	10 uM	24hr	0.0320781	8.99	3.42e-14	0.980956
L1000_ERG011_VCAP_24H	Characteristic direction	Wortmannin	Homo sapiens	VCAP	In Vitro	0.08 uM	24hr	0.0320781	8.99	3.42e-14	0.980956
L1000_LJP001_MDAMB231_6H	Characteristic direction	Tozasertib	Homo sapiens	MDAMB231	In Vitro	0.4 uM	6hr	0.0320781	8.99	3.42e-14	0.980956
TG-GATEs	limma	Carbon tetrachloride	Homo sapiens	liver	In Vitro	limma combined	limma combined	0.0296036	3.42278	3.44e-14	0.957336
L1000_CPC002_HA1E_6H	Characteristic direction	Puromycin	Homo sapiens	HA1E	In Vitro	10 uM	6hr	0.0323887	8.43476	3.51e-14	0.982551
L1000_CPC006_HA1E_24H	Characteristic direction	BRD-K01121114	Homo sapiens	HA1E	In Vitro	10 uM	24hr	0.0323887	8.43476	3.51e-14	0.982551
L1000_CPC006_PC3_24H	Characteristic direction	IKK-2-inhibitor-V	Homo sapiens	PC3	In Vitro	10 uM	24hr	0.0323887	8.43476	3.51e-14	0.982551
L1000_CPC006_PC3_6H	Characteristic direction	Wortmannin	Homo sapiens	PC3	In Vitro	10 uM	6hr	0.0323887	8.43476	3.51e-14	0.982551
L1000_CPD001_PC3_24H	Characteristic direction	Albendazole	Homo sapiens	PC3	In Vitro	10 uM	24hr	0.0323887	8.43476	3.51e-14	0.982551
L1000_LJP001_MDAMB231_6H	Characteristic direction	WYE-125132	Homo sapiens	MDAMB231	In Vitro	0.08 uM	6hr	0.0323887	8.43476	3.51e-14	0.982551
L1000_CPC004_VCAP_6H	Characteristic direction	GW-7647	Homo sapiens	VCAP	In Vitro	10 uM	6hr	0.0312036	10.3367	3.55e-14	0.974334
L1000_CPC005_MCF7_6H	Characteristic direction	L-741742	Homo sapiens	MCF7	In Vitro	10 uM	6hr	0.0312036	10.3367	3.55e-14	0.974334
L1000_CPC006_A375_6H	Characteristic direction	UK-356618	Homo sapiens	A375	In Vitro	10 uM	6hr	0.0326371	7.9531	3.6e-14	0.98392
L1000_CPC007_HA1E_24H	Characteristic direction	BRD-K57930080	Homo sapiens	HA1E	In Vitro	10 uM	24hr	0.0316547	9.58509	3.66e-14	0.977733
L1000_CPC014_HT29_6H	Characteristic direction	PD-0325901	Homo sapiens	HT29	In Vitro	10 uM	6hr	0.0316547	9.58509	3.66e-14	0.977733
L1000_LJP001_BT20_24H	Characteristic direction	GSK-3-inhibitor-II	Homo sapiens	BT20	In Vitro	0.4 uM	24hr	0.0316547	9.58509	3.66e-14	0.977733
L1000_MUC.CP003_MCF7_6H	Characteristic direction	Ingenol	Homo sapiens	MCF7	In Vitro	3.3333 uM	6hr	0.0328283	7.53053	3.71e-14	0.984952
L1000_CPC006_HEPG2_6H	Characteristic direction	Ingenol	Homo sapiens	HEPG2	In Vitro	10 uM	6hr	0.0320334	8.94871	3.75e-14	0.980682
L1000_CPC006_PC3_6H	Characteristic direction	SB-225002	Homo sapiens	PC3	In Vitro	11.1 uM	6hr	0.0320334	8.94871	3.75e-14	0.980682
L1000_CPC012_MCF7_6H	Characteristic direction	BRD-K68588778	Homo sapiens	MCF7	In Vitro	10 uM	6hr	0.0320334	8.94871	3.75e-14	0.980682
L1000_CPC012_MCF7_6H	Characteristic direction	BRD-K70771662	Homo sapiens	MCF7	In Vitro	10 uM	6hr	0.0320334	8.94871	3.75e-14	0.980682
L1000_CPC014_HA1E_6H	Characteristic direction	Wortmannin	Homo sapiens	HA1E	In Vitro	10 uM	6hr	0.0320334	8.94871	3.75e-14	0.980682
L1000_CPC014_HEPG2_6H	Characteristic direction	Wortmannin	Homo sapiens	HEPG2	In Vitro	10 uM	6hr	0.0320334	8.94871	3.75e-14	0.980682
TG-GATEs	limma	Galactosamine	Rattus norvegicus	liver	In Vivo Single	300 mg/kg	6hr	0.0386369	2.11834	3.79e-14	0.99504
L1000_CPC008_HT29_6H	Characteristic direction	BRD-K05359840	Homo sapiens	HT29	In Vitro	10 uM	6hr	0.0306279	11.1668	3.8e-14	0.968969
L1000_CPC003_PC3_6H	Characteristic direction	Wortmannin	Homo sapiens	PC3	In Vitro	10 uM	6hr	0.032345	8.39882	3.82e-14	0.982309
L1000_CPC007_HT29_24H	Characteristic direction	BRD-K85275009	Homo sapiens	HT29	In Vitro	10 uM	24hr	0.032345	8.39882	3.82e-14	0.982309
L1000_CPC014_HEPG2_6H	Characteristic direction	Vinorelbine	Homo sapiens	HEPG2	In Vitro	10 uM	6hr	0.032345	8.39882	3.82e-14	0.982309
TG-GATEs	limma	Aflatoxin b1	Homo sapiens	liver	In Vitro	1.2 ug/mL	24hr	0.0289522	3.26813	3.82e-14	0.949022
L1000_CPC006_SKMEL1_6H	Characteristic direction	Salermide	Homo sapiens	SKMEL1	In Vitro	120 uM	6hr	0.0311573	10.2743	3.94e-14	0.973899
L1000_CPC006_HCC515_6H	Characteristic direction	Phorbol-12-myristate-13-acetate	Homo sapiens	HCC515	In Vitro	10 uM	6hr	0.0327869	7.50415	4e-14	0.98471
L1000_CPC004_HEPG2_6H	Characteristic direction	Prednisolone	Homo sapiens	HEPG2	In Vitro	10 uM	6hr	0.0319889	8.9027	4.1e-14	0.980327
L1000_CPC005_A549_6H	Characteristic direction	Periplocymarin	Homo sapiens	A549	In Vitro	10 uM	6hr	0.0319889	8.9027	4.1e-14	0.980327
L1000_CPC007_VCAP_6H	Characteristic direction	JAS07-006	Homo sapiens	VCAP	In Vitro	10 uM	6hr	0.0319889	8.9027	4.1e-14	0.980327
L1000_CPC014_SKB_24H	Characteristic direction	ST-4062971	Homo sapiens	SKB	In Vitro	10 uM	24hr	0.0319889	8.9027	4.1e-14	0.980327
TG-GATEs	limma	Colchicine	Homo sapiens	liver	In Vitro	4000 uM	24hr	0.0293542	3.36845	4.13e-14	0.954468
DrugMatrix_Affy	limma	Vancomycin	Rattus norvegicus	kidney	In Vivo	160 mg/kg	5d	0.0443201	2.53854	4.29e-14	0.99979
L1000_NMH002_NPC_6H	Characteristic direction	Retinol	Homo sapiens	NPC	In Vitro	10 uM	6hr	0.0311111	10.2126	4.38e-14	0.973254
L1000_CPC008_A549_6H	Characteristic direction	BRD-K45505681	Homo sapiens	A549	In Vitro	10 uM	6hr	0.0315638	9.48415	4.45e-14	0.976847
L1000_CPC011_A549_24H	Characteristic direction	Prochlorperazine	Homo sapiens	A549	In Vitro	10 uM	24hr	0.0315638	9.48415	4.45e-14	0.976847
L1000_CPC008_A549_6H	Characteristic direction	BRD-K08640787	Homo sapiens	A549	In Vitro	10 uM	6hr	0.0319444	8.86171	4.49e-14	0.980021
L1000_CPC008_HT29_6H	Characteristic direction	BRD-K29506255	Homo sapiens	HT29	In Vitro	10 uM	6hr	0.0319444	8.86171	4.49e-14	0.980021
L1000_CPC019_A549_24H	Characteristic direction	Geldanamycin	Homo sapiens	A549	In Vitro	10 uM	24hr	0.0319444	8.86171	4.49e-14	0.980021
L1000_CPC005_MCF7_24H	Characteristic direction	Tyrphostin-AG-527	Homo sapiens	MCF7	In Vitro	10 uM	24hr	0.0322581	8.32784	4.53e-14	0.981971
L1000_CPC012_A549_6H	Characteristic direction	SPB02303	Homo sapiens	A549	In Vitro	10 uM	6hr	0.0322581	8.32784	4.53e-14	0.981971
L1000_RAD001_A549_6H	Characteristic direction	Vorinostat	Homo sapiens	A549	In Vitro	1.1111 uM	6hr	0.0322581	8.32784	4.53e-14	0.981971
TG-GATEs	limma	Cycloheximide	Rattus norvegicus	liver	In Vitro	20 uM	8hr	0.0349418	2.00552	4.55e-14	0.970868
L1000_CPC006_MCF7_6H	Characteristic direction	Ingenol	Homo sapiens	MCF7	In Vitro	10 uM	6hr	0.0325098	7.86186	4.58e-14	0.983244
L1000_CPC006_A549_6H	Characteristic direction	Ingenol	Homo sapiens	A549	In Vitro	10 uM	6hr	0.0327044	7.45194	4.65e-14	0.984355
L1000_CPC014_PC3_6H	Characteristic direction	Entinostat	Homo sapiens	PC3	In Vitro	10 uM	6hr	0.0327044	7.45194	4.65e-14	0.984355
L1000_CPC006_HA1E_6H	Characteristic direction	CAY-10618	Homo sapiens	HA1E	In Vitro	10 uM	6hr	0.0310651	10.1581	4.87e-14	0.972771
L1000_ERG005_VCAP_6H	Characteristic direction	Geldanamycin	Homo sapiens	VCAP	In Vitro	20 uM	6hr	0.0310651	10.1581	4.87e-14	0.972771
L1000_LJP001_BT20_24H	Characteristic direction	AZD-7762	Homo sapiens	BT20	In Vitro	0.4 uM	24hr	0.0310651	10.1581	4.87e-14	0.972771
L1000_CPC006_VCAP_6H	Characteristic direction	Emetine	Homo sapiens	VCAP	In Vitro	0.63 uM	6hr	0.0315186	9.43234	4.9e-14	0.976638
L1000_CPC008_A375_24H	Characteristic direction	BRD-K89748981	Homo sapiens	A375	In Vitro	10 uM	24hr	0.0315186	9.43234	4.9e-14	0.976638
L1000_LJP001_MDAMB231_24H	Characteristic direction	CP-724714	Homo sapiens	MDAMB231	In Vitro	0.4 uM	24hr	0.0315186	9.43234	4.9e-14	0.976638
L1000_CPC006_A375_24H	Characteristic direction	YK-4279	Homo sapiens	A375	In Vitro	10 uM	24hr	0.0319001	8.82085	4.92e-14	0.979828
L1000_CPC014_HCC515_6H	Characteristic direction	Trichostatin-a	Homo sapiens	HCC515	In Vitro	10 uM	6hr	0.0319001	8.82085	4.92e-14	0.979828
L1000_DOS050_HT29_24H	Characteristic direction	Vorinostat	Homo sapiens	HT29	In Vitro	10 uM	24hr	0.0319001	8.82085	4.92e-14	0.979828
L1000_LJP002_MCF10A_6H	Characteristic direction	GSK-1904529A	Homo sapiens	MCF10A	In Vitro	0.08 uM	6hr	0.0319001	8.82085	4.92e-14	0.979828
L1000_LJP002_SKBR3_6H	Characteristic direction	Rondual-kinase-inhibitor	Homo sapiens	SKBR3	In Vitro	2 uM	6hr	0.0319001	8.82085	4.92e-14	0.979828
L1000_CPC008_PC3_24H	Characteristic direction	BRD-K29506255	Homo sapiens	PC3	In Vitro	10 uM	24hr	0.0322148	8.2928	4.93e-14	0.981826
L1000_LJP001_MCF7_6H	Characteristic direction	Torin-1	Homo sapiens	MCF7	In Vitro	10 uM	6hr	0.0322148	8.2928	4.93e-14	0.981826
L1000_LJP002_BT20_6H	Characteristic direction	GSK-690693	Homo sapiens	BT20	In Vitro	10 uM	6hr	0.0322148	8.2928	4.93e-14	0.981826
GSE30242, E-GEOD-30242	Characteristic direction	Mometasone	Homo sapiens	respiratory system	PharmOmics meta	PharmOmics meta	PharmOmics meta	0.032992	6.46625	5.08e-14	0.985854
DrugMatrix_Affy	limma	Miconazole	Rattus norvegicus	liver	In Vivo	920 mg/kg	5d	0.0327886	2.01874	5.31e-14	0.9395
L1000_PCLB001_PC3_6H	Characteristic direction	Trichostatin-a	Homo sapiens	PC3	In Vitro	1.11 uM	6hr	0.0324254	7.80219	5.36e-14	0.982793
L1000_CPC011_A549_24H	Characteristic direction	Moxifloxacin	Homo sapiens	A549	In Vitro	10 uM	24hr	0.0321716	8.25805	5.36e-14	0.981536
L1000_CPC013_MCF7_6H	Characteristic direction	KM-03472SC	Homo sapiens	MCF7	In Vitro	10 uM	6hr	0.0321716	8.25805	5.36e-14	0.981536
L1000_DOSBIO001_MCF7_24H	Characteristic direction	Vorinostat	Homo sapiens	MCF7	In Vitro	3.33333 uM	24hr	0.0321716	8.25805	5.36e-14	0.981536
L1000_CPC004_HCC515_24H	Characteristic direction	Amsacrine	Homo sapiens	HCC515	In Vitro	10 uM	24hr	0.031856	8.78014	5.38e-14	0.979183
L1000_CPC006_A375_6H	Characteristic direction	CAM-9-027-3	Homo sapiens	A375	In Vitro	10 uM	6hr	0.031856	8.78014	5.38e-14	0.979183
L1000_CPC006_HCC515_6H	Characteristic direction	Niclosamide	Homo sapiens	HCC515	In Vitro	10 uM	6hr	0.031856	8.78014	5.38e-14	0.979183
L1000_CPC007_A375_6H	Characteristic direction	BRD-A05680309	Homo sapiens	A375	In Vitro	10 uM	6hr	0.031856	8.78014	5.38e-14	0.979183
L1000_CPC009_A549_24H	Characteristic direction	BRD-K46681113	Homo sapiens	A549	In Vitro	10 uM	24hr	0.031856	8.78014	5.38e-14	0.979183
L1000_CPC010_VCAP_24H	Characteristic direction	Dihydrexidine	Homo sapiens	VCAP	In Vitro	10 uM	24hr	0.031856	8.78014	5.38e-14	0.979183
L1000_CPC011_VCAP_24H	Characteristic direction	Ticlopidine	Homo sapiens	VCAP	In Vitro	10 uM	24hr	0.031856	8.78014	5.38e-14	0.979183
L1000_DOS053_A549_24H	Characteristic direction	Geldanamycin	Homo sapiens	A549	In Vitro	10 uM	24hr	0.031856	8.78014	5.38e-14	0.979183
L1000_HOG001_A549_6H	Characteristic direction	Geldanamycin	Homo sapiens	A549	In Vitro	3.33 uM	6hr	0.031856	8.78014	5.38e-14	0.979183
L1000_CPC006_VCAP_24H	Characteristic direction	PK-11195	Homo sapiens	VCAP	In Vitro	160 uM	24hr	0.0314735	9.38366	5.4e-14	0.976461
L1000_CPC007_HA1E_6H	Characteristic direction	AG-14361	Homo sapiens	HA1E	In Vitro	10 uM	6hr	0.0314735	9.38366	5.4e-14	0.976461
TG-GATEs	limma	Transforming growth factor beta 1	Homo sapiens	liver	In Vitro	2 ng/mL	24hr	0.0299564	3.55011	5.55e-14	0.961235
L1000_CPC007_A375_6H	Characteristic direction	BRD-K05402890	Homo sapiens	A375	In Vitro	10 uM	6hr	0.0323834	7.7727	5.79e-14	0.982422
L1000_ERG012_PC3_6H	Characteristic direction	Trichostatin-a	Homo sapiens	PC3	In Vitro	0.4 uM	6hr	0.0323834	7.7727	5.79e-14	0.982422
L1000_CPC012_MCF7_24H	Characteristic direction	Latrunculin-b	Homo sapiens	MCF7	In Vitro	10 uM	24hr	0.0321285	8.22359	5.82e-14	0.981262
L1000_CPC020_MCF7_6H	Characteristic direction	Paroxetine	Homo sapiens	MCF7	In Vitro	10 uM	6hr	0.0321285	8.22359	5.82e-14	0.981262
L1000_CPC004_HT29_6H	Characteristic direction	Digoxin	Homo sapiens	HT29	In Vitro	10 uM	6hr	0.0318119	8.73753	5.88e-14	0.978877
L1000_CPC006_PC3_24H	Characteristic direction	Auranofin	Homo sapiens	PC3	In Vitro	10 uM	24hr	0.0318119	8.73753	5.88e-14	0.978877
L1000_CPC013_VCAP_6H	Characteristic direction	ZM-447439	Homo sapiens	VCAP	In Vitro	10 uM	6hr	0.0318119	8.73753	5.88e-14	0.978877
L1000_CPD001_PC3_24H	Characteristic direction	Ifenprodil	Homo sapiens	PC3	In Vitro	10 uM	24hr	0.0318119	8.73753	5.88e-14	0.978877
L1000_CPC005_VCAP_24H	Characteristic direction	FGIN-1-43	Homo sapiens	VCAP	In Vitro	10 uM	24hr	0.0314286	9.33541	5.94e-14	0.976138
L1000_CPC007_HCC515_6H	Characteristic direction	Emetine	Homo sapiens	HCC515	In Vitro	10 uM	6hr	0.0314286	9.33541	5.94e-14	0.976138
L1000_CPC010_VCAP_24H	Characteristic direction	DUP-697	Homo sapiens	VCAP	In Vitro	10 uM	24hr	0.0314286	9.33541	5.94e-14	0.976138
L1000_CPC014_A549_6H	Characteristic direction	BRD-K78062244	Homo sapiens	A549	In Vitro	10 uM	6hr	0.0314286	9.33541	5.94e-14	0.976138
L1000_MUC.CP003_MCF7_6H	Characteristic direction	Ingenol	Homo sapiens	MCF7	In Vitro	10 uM	6hr	0.0325407	7.34968	6.24e-14	0.983437
L1000_CPC004_HCC515_6H	Characteristic direction	Sertraline	Homo sapiens	HCC515	In Vitro	10 uM	6hr	0.0320856	8.18941	6.33e-14	0.981085
L1000_CPC010_A375_6H	Characteristic direction	Wortmannin	Homo sapiens	A375	In Vitro	10 uM	6hr	0.0320856	8.18941	6.33e-14	0.981085
L1000_CPC013_A549_24H	Characteristic direction	BRD-K69569876	Homo sapiens	A549	In Vitro	10 uM	24hr	0.0320856	8.18941	6.33e-14	0.981085
L1000_CPC006_HEPG2_6H	Characteristic direction	Quiflapon	Homo sapiens	HEPG2	In Vitro	80 uM	6hr	0.031768	8.69918	6.43e-14	0.978636
L1000_CPC006_VCAP_6H	Characteristic direction	TG-101348	Homo sapiens	VCAP	In Vitro	11.1 uM	6hr	0.031768	8.69918	6.43e-14	0.978636
L1000_CPC011_A375_6H	Characteristic direction	Mevastatin	Homo sapiens	A375	In Vitro	10 uM	6hr	0.031768	8.69918	6.43e-14	0.978636
L1000_CPC002_HCC515_24H	Characteristic direction	Betamethasone	Homo sapiens	HCC515	In Vitro	10 uM	24hr	0.0313837	9.2876	6.54e-14	0.975768
L1000_CPC003_HCC515_6H	Characteristic direction	Flumetasone	Homo sapiens	HCC515	In Vitro	10 uM	6hr	0.0313837	9.2876	6.54e-14	0.975768
L1000_CPC006_HA1E_6H	Characteristic direction	MW-A1-12	Homo sapiens	HA1E	In Vitro	10 uM	6hr	0.0313837	9.2876	6.54e-14	0.975768
L1000_CPC013_NPC_24H	Characteristic direction	Tozasertib	Homo sapiens	NPC	In Vitro	10 uM	24hr	0.0313837	9.2876	6.54e-14	0.975768
L1000_ERG005_VCAP_48H	Characteristic direction	LY-294002	Homo sapiens	VCAP	In Vitro	20 uM	2d	0.0313837	9.2876	6.54e-14	0.975768
L1000_DOS046_A375_24H	Characteristic direction	Geldanamycin	Homo sapiens	A375	In Vitro	10 uM	24hr	0.0309278	9.98011	6.65e-14	0.97145
L1000_ERG005_VCAP_24H	Characteristic direction	Genistein	Homo sapiens	VCAP	In Vitro	5 uM	24hr	0.0309278	9.98011	6.65e-14	0.97145
L1000_CPC014_PC3_6H	Characteristic direction	Nilotinib	Homo sapiens	PC3	In Vitro	10 uM	6hr	0.0320427	8.15552	6.87e-14	0.980795
L1000_CPC001_HA1E_24H	Characteristic direction	Estradiol-valerate	Homo sapiens	HA1E	In Vitro	10 uM	24hr	0.0317241	8.65893	7.02e-14	0.97833
L1000_CPC002_VCAP_6H	Characteristic direction	Medrysone	Homo sapiens	VCAP	In Vitro	10 uM	6hr	0.0317241	8.65893	7.02e-14	0.97833
L1000_CPC006_HEPG2_6H	Characteristic direction	FGIN-1-27	Homo sapiens	HEPG2	In Vitro	10 uM	6hr	0.0317241	8.65893	7.02e-14	0.97833
L1000_CPC007_VCAP_6H	Characteristic direction	BRD-K57016430	Homo sapiens	VCAP	In Vitro	10 uM	6hr	0.0317241	8.65893	7.02e-14	0.97833
L1000_CPC014_VCAP_24H	Characteristic direction	BRD-K33926001	Homo sapiens	VCAP	In Vitro	10 uM	24hr	0.0317241	8.65893	7.02e-14	0.97833
L1000_HOG003_A549_6H	Characteristic direction	Emetine	Homo sapiens	A549	In Vitro	3.3333 uM	6hr	0.0317241	8.65893	7.02e-14	0.97833
L1000_LJP001_MCF10A_6H	Characteristic direction	GSK-461364	Homo sapiens	MCF10A	In Vitro	2 uM	6hr	0.031339	9.24022	7.19e-14	0.975591
L1000_LJP002_BT20_6H	Characteristic direction	MGCD-265	Homo sapiens	BT20	In Vitro	10 uM	6hr	0.031339	9.24022	7.19e-14	0.975591
L1000_CPC006_SW620_6H	Characteristic direction	Phorbol-12-myristate-13-acetate	Homo sapiens	SW620	In Vitro	10 uM	6hr	0.0324594	7.2996	7.23e-14	0.98305
L1000_CPC006_A375_6H	Characteristic direction	BRD-K77432048	Homo sapiens	A375	In Vitro	10 uM	6hr	0.0308824	9.92224	7.36e-14	0.970966
TG-GATEs	limma	Transforming growth factor beta 1	Homo sapiens	liver	In Vitro	50 ng/mL	24hr	0.0296453	3.47911	7.37e-14	0.957916
L1000_CPC014_HA1E_6H	Characteristic direction	Nilotinib	Homo sapiens	HA1E	In Vitro	10 uM	6hr	0.032	8.12191	7.46e-14	0.980424
L1000_DOS020_VCAP_6H	Characteristic direction	Trichostatin-a	Homo sapiens	VCAP	In Vitro	10 uM	6hr	0.032	8.12191	7.46e-14	0.980424
L1000_CPC006_PC3_24H	Characteristic direction	BRD-A81936046	Homo sapiens	PC3	In Vitro	10 uM	24hr	0.030349	10.7284	7.49e-14	0.965714
L1000_CPC002_VCAP_24H	Characteristic direction	Bromocriptine	Homo sapiens	VCAP	In Vitro	10 uM	24hr	0.0316804	8.61883	7.66e-14	0.977927
L1000_CPC006_H1299_6H	Characteristic direction	Salermide	Homo sapiens	H1299	In Vitro	120 uM	6hr	0.0316804	8.61883	7.66e-14	0.977927
L1000_CPC011_PC3_24H	Characteristic direction	Zafirlukast	Homo sapiens	PC3	In Vitro	10 uM	24hr	0.0316804	8.61883	7.66e-14	0.977927
L1000_CPC014_HEPG2_6H	Characteristic direction	OSI-027	Homo sapiens	HEPG2	In Vitro	10 uM	6hr	0.0316804	8.61883	7.66e-14	0.977927
L1000_CPC014_SKB_24H	Characteristic direction	Ziprasidone	Homo sapiens	SKB	In Vitro	10 uM	24hr	0.0316804	8.61883	7.66e-14	0.977927
L1000_DOS003_VCAP_6H	Characteristic direction	Trichostatin-a	Homo sapiens	VCAP	In Vitro	10 uM	6hr	0.0316804	8.61883	7.66e-14	0.977927
L1000_HOG003_MCF7_24H	Characteristic direction	Tanespimycin	Homo sapiens	MCF7	In Vitro	0.1235 uM	24hr	0.0316804	8.61883	7.66e-14	0.977927
L1000_CPC002_PC3_24H	Characteristic direction	GW-843682X	Homo sapiens	PC3	In Vitro	10 uM	24hr	0.0312945	9.19328	7.9e-14	0.9753
L1000_CPC004_VCAP_6H	Characteristic direction	Estropipate	Homo sapiens	VCAP	In Vitro	10 uM	6hr	0.0312945	9.19328	7.9e-14	0.9753
L1000_CPC006_A375_24H	Characteristic direction	GANT-58	Homo sapiens	A375	In Vitro	10 uM	24hr	0.0312945	9.19328	7.9e-14	0.9753
L1000_CPC010_A549_6H	Characteristic direction	Desoximetasone	Homo sapiens	A549	In Vitro	10 uM	6hr	0.0312945	9.19328	7.9e-14	0.9753
L1000_CPC002_VCAP_6H	Characteristic direction	Megestrol	Homo sapiens	VCAP	In Vitro	10 uM	6hr	0.0319574	8.08857	8.1e-14	0.98015
L1000_CPC003_HA1E_24H	Characteristic direction	Vorinostat	Homo sapiens	HA1E	In Vitro	10 uM	24hr	0.0319574	8.08857	8.1e-14	0.98015
L1000_LJP001_HS578T_6H	Characteristic direction	Sirolimus	Homo sapiens	HS578T	In Vitro	0.4 uM	6hr	0.0319574	8.08857	8.1e-14	0.98015
L1000_CPC004_HCC515_24H	Characteristic direction	Daunorubicin	Homo sapiens	HCC515	In Vitro	10 uM	24hr	0.030837	9.86508	8.15e-14	0.970709
TG-GATEs	limma	Valproic	Rattus norvegicus	liver	In Vitro	2000 uM	8hr	0.0366428	2.02978	8.24e-14	0.986796
L1000_CPC014_HEPG2_6H	Characteristic direction	Tamibarotene	Homo sapiens	HEPG2	In Vitro	10 uM	6hr	0.0316369	8.5789	8.37e-14	0.977588
L1000_CPC014_HEPG2_6H	Characteristic direction	Tetradecylthioacetic-acid	Homo sapiens	HEPG2	In Vitro	10 uM	6hr	0.0316369	8.5789	8.37e-14	0.977588
L1000_LJP002_MCF7_6H	Characteristic direction	LDN-193189	Homo sapiens	MCF7	In Vitro	10 uM	6hr	0.0316369	8.5789	8.37e-14	0.977588
L1000_LJP002_SKBR3_24H	Characteristic direction	Nintedanib	Homo sapiens	SKBR3	In Vitro	10 uM	24hr	0.0316369	8.5789	8.37e-14	0.977588
L1000_CPC002_VCAP_6H	Characteristic direction	Noretynodrel	Homo sapiens	VCAP	In Vitro	10 uM	6hr	0.03125	9.14678	8.68e-14	0.974865
L1000_CPC006_A549_6H	Characteristic direction	Dexamethasone	Homo sapiens	A549	In Vitro	10 uM	6hr	0.03125	9.14678	8.68e-14	0.974865
L1000_CPC006_PC3_24H	Characteristic direction	BRD-K56477805	Homo sapiens	PC3	In Vitro	10 uM	24hr	0.03125	9.14678	8.68e-14	0.974865
L1000_CPC006_THP1_6H	Characteristic direction	PX-12	Homo sapiens	THP1	In Vitro	30 uM	6hr	0.03125	9.14678	8.68e-14	0.974865
L1000_CPC013_NPC_24H	Characteristic direction	ZSTK-474	Homo sapiens	NPC	In Vitro	10 uM	24hr	0.03125	9.14678	8.68e-14	0.974865
L1000_CPC014_PC3_24H	Characteristic direction	Eicosatetraynoic-acid	Homo sapiens	PC3	In Vitro	10 uM	24hr	0.03125	9.14678	8.68e-14	0.974865
L1000_CPC006_HCC515_24H	Characteristic direction	Phorbol-12-myristate-13-acetate	Homo sapiens	HCC515	In Vitro	10 uM	24hr	0.0319149	8.05551	8.79e-14	0.979941
L1000_HOG003_A549_6H	Characteristic direction	Narciclasine	Homo sapiens	A549	In Vitro	3.3333 uM	6hr	0.0319149	8.05551	8.79e-14	0.979941
L1000_CPC006_MCF7_24H	Characteristic direction	Gemcitabine	Homo sapiens	MCF7	In Vitro	0.08 uM	24hr	0.0323383	7.22575	8.98e-14	0.982245
TG-GATEs	limma	Lps	Rattus norvegicus	liver	In Vivo Single	3000 ug/kg	6hr	0.0361864	2.01506	9.02e-14	0.983233
L1000_CPC008_HEPG2_6H	Characteristic direction	BRD-A63949900	Homo sapiens	HEPG2	In Vitro	10 uM	6hr	0.0307918	9.8086	9.02e-14	0.970499
L1000_LJP001_MCF10A_24H	Characteristic direction	MLN-8054	Homo sapiens	MCF10A	In Vitro	2 uM	24hr	0.0307918	9.8086	9.02e-14	0.970499
L1000_ASG001_MCF7_24H	Characteristic direction	Tanespimycin	Homo sapiens	MCF7	In Vitro	0.08 uM	24hr	0.0315934	8.5436	9.13e-14	0.977169
L1000_ASG001_MCF7_24H	Characteristic direction	Fulvestrant	Homo sapiens	MCF7	In Vitro	0.4 uM	24hr	0.0315934	8.5436	9.13e-14	0.977169
L1000_CPC002_HA1E_24H	Characteristic direction	Triciribine	Homo sapiens	HA1E	In Vitro	10 uM	24hr	0.0315934	8.5436	9.13e-14	0.977169
L1000_CPC002_VCAP_6H	Characteristic direction	SU-4312	Homo sapiens	VCAP	In Vitro	10 uM	6hr	0.0315934	8.5436	9.13e-14	0.977169
L1000_CPC005_HA1E_6H	Characteristic direction	Helveticoside	Homo sapiens	HA1E	In Vitro	10 uM	6hr	0.0315934	8.5436	9.13e-14	0.977169
L1000_CPC006_HA1E_24H	Characteristic direction	Quinine	Homo sapiens	HA1E	In Vitro	10 uM	24hr	0.0315934	8.5436	9.13e-14	0.977169
L1000_CPC011_PC3_24H	Characteristic direction	Vincristine	Homo sapiens	PC3	In Vitro	10 uM	24hr	0.0315934	8.5436	9.13e-14	0.977169
L1000_CPC012_A549_6H	Characteristic direction	Latrunculin-b	Homo sapiens	A549	In Vitro	10 uM	6hr	0.0315934	8.5436	9.13e-14	0.977169
L1000_CPC013_HEPG2_6H	Characteristic direction	BRD-K98519396	Homo sapiens	HEPG2	In Vitro	10 uM	6hr	0.0315934	8.5436	9.13e-14	0.977169
L1000_CPC014_PC3_24H	Characteristic direction	MLN-8054	Homo sapiens	PC3	In Vitro	10 uM	24hr	0.0315934	8.5436	9.13e-14	0.977169
L1000_CPC020_VCAP_6H	Characteristic direction	Azathioprine	Homo sapiens	VCAP	In Vitro	10 uM	6hr	0.0315934	8.5436	9.13e-14	0.977169
L1000_LJP001_BT20_24H	Characteristic direction	CP466722	Homo sapiens	BT20	In Vitro	0.4 uM	24hr	0.0315934	8.5436	9.13e-14	0.977169
L1000_LJP001_BT20_6H	Characteristic direction	WZ-3105	Homo sapiens	BT20	In Vitro	0.4 uM	6hr	0.0315934	8.5436	9.13e-14	0.977169
L1000_LJP001_SKBR3_6H	Characteristic direction	ALW-II-38-3	Homo sapiens	SKBR3	In Vitro	0.08 uM	6hr	0.0315934	8.5436	9.13e-14	0.977169
L1000_CPC006_VCAP_6H	Characteristic direction	PX-12	Homo sapiens	VCAP	In Vitro	30 uM	6hr	0.0321337	7.60032	9.21e-14	0.98131
L1000_LJP001_BT20_24H	Characteristic direction	Tozasertib	Homo sapiens	BT20	In Vitro	10 uM	24hr	0.0302572	10.5896	9.34e-14	0.964328
L1000_CPC005_A549_24H	Characteristic direction	Triamcinolone	Homo sapiens	A549	In Vitro	10 uM	24hr	0.0312057	9.10071	9.53e-14	0.974414
L1000_CPC006_OV7_6H	Characteristic direction	MW-A1-12	Homo sapiens	OV7	In Vitro	10 uM	6hr	0.0312057	9.10071	9.53e-14	0.974414
L1000_HOG002_A549_6H	Characteristic direction	Sirolimus	Homo sapiens	A549	In Vitro	3.33 uM	6hr	0.0312057	9.10071	9.53e-14	0.974414
L1000_CPC006_MCF7_24H	Characteristic direction	BX-795	Homo sapiens	MCF7	In Vitro	10 uM	24hr	0.0318725	8.02271	9.53e-14	0.979409
L1000_CPC006_VCAP_6H	Characteristic direction	PF-750	Homo sapiens	VCAP	In Vitro	80 uM	6hr	0.0318725	8.02271	9.53e-14	0.979409
L1000_CPC011_VCAP_24H	Characteristic direction	Irinotecan	Homo sapiens	VCAP	In Vitro	10 uM	24hr	0.0318725	8.02271	9.53e-14	0.979409
L1000_CPC014_ASC_24H	Characteristic direction	Triciribine	Homo sapiens	ASC	In Vitro	10 uM	24hr	0.0318725	8.02271	9.53e-14	0.979409
L1000_LJP002_BT20_24H	Characteristic direction	Dovitinib	Homo sapiens	BT20	In Vitro	10 uM	24hr	0.0318725	8.02271	9.53e-14	0.979409
TG-GATEs	limma	Rifampicin	Homo sapiens	liver	In Vitro	limma combined	limma combined	0.03011	3.64188	9.63e-14	0.962846
L1000_CPC014_SKB_24H	Characteristic direction	BRD-A99518825	Homo sapiens	SKB	In Vitro	10 uM	24hr	0.0315501	8.50398	9.95e-14	0.976767
L1000_CPD002_PC3_6H	Characteristic direction	Zafirlukast	Homo sapiens	PC3	In Vitro	10 uM	6hr	0.0315501	8.50398	9.95e-14	0.976767
L1000_LJP001_MDAMB231_6H	Characteristic direction	AZD-8055	Homo sapiens	MDAMB231	In Vitro	10 uM	6hr	0.0315501	8.50398	9.95e-14	0.976767
GSE73465	Characteristic direction	Glatiramer	Mus musculus	immune system	PharmOmics meta	PharmOmics meta	PharmOmics meta	0.0352941	6.08073	1.02e-13	0.989147
L1000_CPC014_MCF7_6H	Characteristic direction	Entinostat	Homo sapiens	MCF7	In Vitro	10 uM	6hr	0.0318302	7.99018	1.03e-13	0.978974
L1000_HOG001_A549_24H	Characteristic direction	Tozasertib	Homo sapiens	A549	In Vitro	0.1235 uM	24hr	0.0318302	7.99018	1.03e-13	0.978974
L1000_CPC002_VCAP_6H	Characteristic direction	Noscapine	Homo sapiens	VCAP	In Vitro	10 uM	6hr	0.0311615	9.05507	1.05e-13	0.97406
L1000_CPC006_HCC15_6H	Characteristic direction	Idarubicin	Homo sapiens	HCC15	In Vitro	0.08 uM	6hr	0.0311615	9.05507	1.05e-13	0.97406
L1000_CPC006_HCC515_6H	Characteristic direction	Dexamethasone	Homo sapiens	HCC515	In Vitro	10 uM	6hr	0.0311615	9.05507	1.05e-13	0.97406
L1000_CPC006_VCAP_24H	Characteristic direction	Tipifarnib-P2	Homo sapiens	VCAP	In Vitro	10 uM	24hr	0.0311615	9.05507	1.05e-13	0.97406
L1000_CPC011_PC3_24H	Characteristic direction	BRD-A73929928	Homo sapiens	PC3	In Vitro	10 uM	24hr	0.0311615	9.05507	1.05e-13	0.97406
L1000_DEB001_PC3_6H	Characteristic direction	Eriodictyol	Homo sapiens	PC3	In Vitro	1 uM	6hr	0.0311615	9.05507	1.05e-13	0.97406
L1000_HOG003_MCF7_6H	Characteristic direction	Idarubicin	Homo sapiens	MCF7	In Vitro	0.0412 uM	6hr	0.0311615	9.05507	1.05e-13	0.97406
L1000_CPC006_A375_6H	Characteristic direction	YM-155	Homo sapiens	A375	In Vitro	0.31 uM	6hr	0.0320513	7.54456	1.07e-13	0.980827
L1000_CPC001_PC3_6H	Characteristic direction	Homoharringtonine	Homo sapiens	PC3	In Vitro	10 uM	6hr	0.0315068	8.46503	1.08e-13	0.976573
L1000_ERG015_VCAP_24H	Characteristic direction	Trichostatin-a	Homo sapiens	VCAP	In Vitro	2 uM	24hr	0.0307018	9.69764	1.1e-13	0.96971
L1000_CPC002_PC3_6H	Characteristic direction	Digoxigenin	Homo sapiens	PC3	In Vitro	10 uM	6hr	0.0317881	7.95792	1.12e-13	0.978716
L1000_LJP001_MDAMB231_6H	Characteristic direction	Sirolimus	Homo sapiens	MDAMB231	In Vitro	0.4 uM	6hr	0.0317881	7.95792	1.12e-13	0.978716
L1000_CPC006_T3M10_6H	Characteristic direction	Cucurbitacin-i	Homo sapiens	T3M10	In Vitro	10 uM	6hr	0.0311174	9.00986	1.15e-13	0.973432
L1000_CPC010_VCAP_24H	Characteristic direction	Enrofloxacin	Homo sapiens	VCAP	In Vitro	10 uM	24hr	0.0311174	9.00986	1.15e-13	0.973432
L1000_CPC011_A549_24H	Characteristic direction	Nisoldipine	Homo sapiens	A549	In Vitro	10 uM	24hr	0.0311174	9.00986	1.15e-13	0.973432
L1000_CPC011_A549_6H	Characteristic direction	Rizatriptan	Homo sapiens	A549	In Vitro	10 uM	6hr	0.0311174	9.00986	1.15e-13	0.973432
L1000_CPC013_ASC_24H	Characteristic direction	HY-11007	Homo sapiens	ASC	In Vitro	10 uM	24hr	0.0311174	9.00986	1.15e-13	0.973432
L1000_CPC014_NPC_24H	Characteristic direction	BRD-K25979535	Homo sapiens	NPC	In Vitro	10 uM	24hr	0.0311174	9.00986	1.15e-13	0.973432
L1000_CPC020_HCC515_6H	Characteristic direction	Dexamethasone	Homo sapiens	HCC515	In Vitro	10 uM	6hr	0.0311174	9.00986	1.15e-13	0.973432
L1000_DOS001_VCAP_24H	Characteristic direction	Fulvestrant	Homo sapiens	VCAP	In Vitro	10 uM	24hr	0.0311174	9.00986	1.15e-13	0.973432
L1000_HOG002_A549_24H	Characteristic direction	Sirolimus	Homo sapiens	A549	In Vitro	10 uM	24hr	0.0311174	9.00986	1.15e-13	0.973432
L1000_RAD001_MCF7_6H	Characteristic direction	Gemcitabine	Homo sapiens	MCF7	In Vitro	0.0137 uM	6hr	0.0311174	9.00986	1.15e-13	0.973432
L1000_CPC004_PC3_6H	Characteristic direction	Terfenadine	Homo sapiens	PC3	In Vitro	10 uM	6hr	0.0320102	7.51698	1.16e-13	0.980489
L1000_DOS034_A375_24H	Characteristic direction	Vorinostat	Homo sapiens	A375	In Vitro	0.5 uM	24hr	0.0320102	7.51698	1.16e-13	0.980489
L1000_CPC003_HA1E_24H	Characteristic direction	Eplerenone	Homo sapiens	HA1E	In Vitro	10 uM	24hr	0.0314637	8.42721	1.18e-13	0.976364
L1000_CPC006_RMUGS_6H	Characteristic direction	Pyrvinium-pamoate	Homo sapiens	RMUGS	In Vitro	10 uM	6hr	0.0314637	8.42721	1.18e-13	0.976364
L1000_CPC007_A549_6H	Characteristic direction	Emetine	Homo sapiens	A549	In Vitro	10 uM	6hr	0.0314637	8.42721	1.18e-13	0.976364
L1000_CPC020_VCAP_6H	Characteristic direction	Testosterone	Homo sapiens	VCAP	In Vitro	10 uM	6hr	0.0314637	8.42721	1.18e-13	0.976364
L1000_CPC006_MCF7_6H	Characteristic direction	Phorbol-12-myristate-13-acetate	Homo sapiens	MCF7	In Vitro	10 uM	6hr	0.0321782	7.12958	1.2e-13	0.9816
L1000_CPC013_HA1E_6H	Characteristic direction	Obatoclax	Homo sapiens	HA1E	In Vitro	10 uM	6hr	0.031746	7.92591	1.21e-13	0.978523
L1000_CPC004_HA1E_6H	Characteristic direction	Oxibendazole	Homo sapiens	HA1E	In Vitro	10 uM	6hr	0.0306569	9.64312	1.22e-13	0.969291
L1000_CPC001_HA1E_6H	Characteristic direction	Strophanthidin	Homo sapiens	HA1E	In Vitro	10 uM	6hr	0.0310734	8.96657	1.26e-13	0.972932
L1000_CPC007_HT29_6H	Characteristic direction	BRD-K84203638	Homo sapiens	HT29	In Vitro	10 uM	6hr	0.0310734	8.96657	1.26e-13	0.972932
L1000_CPC010_A549_6H	Characteristic direction	Medroxyprogesterone	Homo sapiens	A549	In Vitro	10 uM	6hr	0.0310734	8.96657	1.26e-13	0.972932
L1000_CPC013_MCF7_24H	Characteristic direction	ST-4066738	Homo sapiens	MCF7	In Vitro	10 uM	24hr	0.0310734	8.96657	1.26e-13	0.972932
L1000_CPC014_HEPG2_6H	Characteristic direction	Pazopanib	Homo sapiens	HEPG2	In Vitro	10 uM	6hr	0.0310734	8.96657	1.26e-13	0.972932
L1000_ERG015_PC3_6H	Characteristic direction	Troglitazone	Homo sapiens	PC3	In Vitro	2 uM	6hr	0.0310734	8.96657	1.26e-13	0.972932
L1000_LJP001_MCF10A_6H	Characteristic direction	NVP-TAE684	Homo sapiens	MCF10A	In Vitro	0.4 uM	6hr	0.0310734	8.96657	1.26e-13	0.972932
L1000_HOG001_A549_24H	Characteristic direction	Tozasertib	Homo sapiens	A549	In Vitro	1.11 uM	24hr	0.0314208	8.38972	1.29e-13	0.976042
L1000_HOG002_MCF7_6H	Characteristic direction	Trichostatin-a	Homo sapiens	MCF7	In Vitro	0.0412 uM	6hr	0.0314208	8.38972	1.29e-13	0.976042
L1000_CPC014_PC3_24H	Characteristic direction	AZ-628	Homo sapiens	PC3	In Vitro	10 uM	24hr	0.0301205	10.3868	1.29e-13	0.962878
L1000_CPC006_HCC15_6H	Characteristic direction	BX-795	Homo sapiens	HCC15	In Vitro	10 uM	6hr	0.0317041	7.89416	1.31e-13	0.978201
L1000_LJP001_MCF7_6H	Characteristic direction	HY-11007	Homo sapiens	MCF7	In Vitro	0.08 uM	6hr	0.0317041	7.89416	1.31e-13	0.978201
L1000_CPC002_VCAP_6H	Characteristic direction	LY-303511	Homo sapiens	VCAP	In Vitro	10 uM	6hr	0.0306122	9.58923	1.34e-13	0.96884
L1000_CPC011_VCAP_24H	Characteristic direction	Sulpiride	Homo sapiens	VCAP	In Vitro	10 uM	24hr	0.0306122	9.58923	1.34e-13	0.96884
L1000_ASG001_MCF7_24H	Characteristic direction	Sirolimus	Homo sapiens	MCF7	In Vitro	0.08 uM	24hr	0.0310296	8.91854	1.38e-13	0.972352
L1000_CPC003_VCAP_6H	Characteristic direction	Scriptaid	Homo sapiens	VCAP	In Vitro	10 uM	6hr	0.0310296	8.91854	1.38e-13	0.972352
L1000_CPC006_PC3_6H	Characteristic direction	BIBR-1532	Homo sapiens	PC3	In Vitro	80 uM	6hr	0.0310296	8.91854	1.38e-13	0.972352
L1000_CPC006_SW620_6H	Characteristic direction	MW-A1-12	Homo sapiens	SW620	In Vitro	10 uM	6hr	0.0310296	8.91854	1.38e-13	0.972352
L1000_CPC007_HA1E_24H	Characteristic direction	BRD-K84203638	Homo sapiens	HA1E	In Vitro	10 uM	24hr	0.0310296	8.91854	1.38e-13	0.972352
L1000_CPC010_HCC515_6H	Characteristic direction	Medroxyprogesterone	Homo sapiens	HCC515	In Vitro	10 uM	6hr	0.0310296	8.91854	1.38e-13	0.972352
L1000_CPC012_NPC_24H	Characteristic direction	ST-056792	Homo sapiens	NPC	In Vitro	10 uM	24hr	0.0310296	8.91854	1.38e-13	0.972352
L1000_LJP001_HS578T_24H	Characteristic direction	WYE-125132	Homo sapiens	HS578T	In Vitro	0.4 uM	24hr	0.0310296	8.91854	1.38e-13	0.972352
L1000_LJP001_MDAMB231_24H	Characteristic direction	MLN-8054	Homo sapiens	MDAMB231	In Vitro	0.4 uM	24hr	0.0310296	8.91854	1.38e-13	0.972352
L1000_LJP001_MDAMB231_6H	Characteristic direction	Sorafenib	Homo sapiens	MDAMB231	In Vitro	0.4 uM	6hr	0.0310296	8.91854	1.38e-13	0.972352
L1000_LJP002_MCF7_24H	Characteristic direction	JNK-9L	Homo sapiens	MCF7	In Vitro	0.08 uM	24hr	0.0310296	8.91854	1.38e-13	0.972352
L1000_CPC006_HT29_24H	Characteristic direction	ASN-05257430	Homo sapiens	HT29	In Vitro	11.1 uM	24hr	0.0313779	8.35256	1.4e-13	0.975671
TG-GATEs	limma	Butylated hydroxyanisole	Homo sapiens	liver	In Vitro	200 uM	24hr	0.0264049	2.79925	1.41e-13	0.896465
L1000_CPC008_PC3_24H	Characteristic direction	BRD-K49712247	Homo sapiens	PC3	In Vitro	10 uM	24hr	0.0316623	7.86267	1.42e-13	0.977798
L1000_CPC004_VCAP_24H	Characteristic direction	Mirtazapine	Homo sapiens	VCAP	In Vitro	10 uM	24hr	0.0300752	10.3204	1.44e-13	0.962508
L1000_CPC005_MCF7_6H	Characteristic direction	Siguazodan	Homo sapiens	MCF7	In Vitro	10 uM	6hr	0.0300752	10.3204	1.44e-13	0.962508
TG-GATEs	limma	Desmopressin	Rattus norvegicus	kidney	In Vivo Single	limma combined	limma combined	0.0418071	2.30957	1.44e-13	0.998742
L1000_CPC014_HCC515_6H	Characteristic direction	STK-397047	Homo sapiens	HCC515	In Vitro	10 uM	6hr	0.0318878	7.43546	1.45e-13	0.979699
L1000_CPC007_PC3_24H	Characteristic direction	Emetine	Homo sapiens	PC3	In Vitro	10 uM	24hr	0.0305677	9.53596	1.48e-13	0.968356
L1000_CPC008_PC3_24H	Characteristic direction	VU-0365121-1	Homo sapiens	PC3	In Vitro	10 uM	24hr	0.0305677	9.53596	1.48e-13	0.968356
L1000_CPC014_NPC_24H	Characteristic direction	Everolimus	Homo sapiens	NPC	In Vitro	10 uM	24hr	0.0305677	9.53596	1.48e-13	0.968356
L1000_CPC002_HA1E_24H	Characteristic direction	Indolophenanthridine	Homo sapiens	HA1E	In Vitro	10 uM	24hr	0.0309859	8.87556	1.51e-13	0.971917
L1000_CPC014_MCF7_24H	Characteristic direction	GDC-0941	Homo sapiens	MCF7	In Vitro	10 uM	24hr	0.0309859	8.87556	1.51e-13	0.971917
L1000_CPD001_MCF7_24H	Characteristic direction	Tretinoin	Homo sapiens	MCF7	In Vitro	10 uM	24hr	0.0309859	8.87556	1.51e-13	0.971917
L1000_HOG001_MCF7_24H	Characteristic direction	Tozasertib	Homo sapiens	MCF7	In Vitro	3.33 uM	24hr	0.0309859	8.87556	1.51e-13	0.971917
L1000_CPC005_HT29_24H	Characteristic direction	Bisindolylmaleimide	Homo sapiens	HT29	In Vitro	10 uM	24hr	0.0313351	8.31573	1.53e-13	0.975478
L1000_CPC006_VCAP_6H	Characteristic direction	Pyrvinium-pamoate	Homo sapiens	VCAP	In Vitro	10 uM	6hr	0.0313351	8.31573	1.53e-13	0.975478
L1000_CPC010_PC3_24H	Characteristic direction	Cladribine	Homo sapiens	PC3	In Vitro	10 uM	24hr	0.0313351	8.31573	1.53e-13	0.975478
L1000_LJP001_MCF10A_6H	Characteristic direction	XMD-1150	Homo sapiens	MCF10A	In Vitro	2 uM	6hr	0.0313351	8.31573	1.53e-13	0.975478
L1000_LJP002_SKBR3_6H	Characteristic direction	PF-477736	Homo sapiens	SKBR3	In Vitro	2 uM	6hr	0.0313351	8.31573	1.53e-13	0.975478
L1000_HOG002_A549_24H	Characteristic direction	Gemcitabine	Homo sapiens	A549	In Vitro	11.1 uM	24hr	0.0316206	7.83142	1.54e-13	0.977492
L1000_LJP002_MCF10A_6H	Characteristic direction	GSK-690693	Homo sapiens	MCF10A	In Vitro	2 uM	6hr	0.0316206	7.83142	1.54e-13	0.977492
L1000_CPC006_HCC15_6H	Characteristic direction	IKK-2-inhibitor-V	Homo sapiens	HCC15	In Vitro	10 uM	6hr	0.0318471	7.40868	1.56e-13	0.979022
TG-GATEs	limma	Cephalothin	Rattus norvegicus	kidney	In Vivo Repeat	limma combined	limma combined	0.0372289	2.03976	1.59e-13	0.9898
L1000_CPC006_A549_24H	Characteristic direction	Idarubicin	Homo sapiens	A549	In Vitro	0.08 uM	24hr	0.0305233	9.48328	1.64e-13	0.967808
L1000_CPC006_HA1E_6H	Characteristic direction	BRD-K01121114	Homo sapiens	HA1E	In Vitro	10 uM	6hr	0.0305233	9.48328	1.64e-13	0.967808
L1000_DEB001_PC3_6H	Characteristic direction	Geldanamycin	Homo sapiens	PC3	In Vitro	1 uM	6hr	0.0305233	9.48328	1.64e-13	0.967808
L1000_CPC004_A375_6H	Characteristic direction	Alaproclate	Homo sapiens	A375	In Vitro	10 uM	6hr	0.0309423	8.83272	1.65e-13	0.971579
L1000_CPC004_HEPG2_6H	Characteristic direction	Emetine	Homo sapiens	HEPG2	In Vitro	10 uM	6hr	0.0309423	8.83272	1.65e-13	0.971579
L1000_CPC005_PC3_6H	Characteristic direction	Benzamil	Homo sapiens	PC3	In Vitro	10 uM	6hr	0.0309423	8.83272	1.65e-13	0.971579
L1000_CPC013_PC3_6H	Characteristic direction	BRD-K47731572	Homo sapiens	PC3	In Vitro	10 uM	6hr	0.0309423	8.83272	1.65e-13	0.971579
L1000_CPC006_HT29_6H	Characteristic direction	Emetine	Homo sapiens	HT29	In Vitro	0.63 uM	6hr	0.0312925	8.27922	1.66e-13	0.975204
L1000_LJP002_HS578T_24H	Characteristic direction	Linifanib	Homo sapiens	HS578T	In Vitro	10 uM	24hr	0.0312925	8.27922	1.66e-13	0.975204
L1000_LJP001_MDAMB231_6H	Characteristic direction	WZ-3105	Homo sapiens	MDAMB231	In Vitro	0.08 uM	6hr	0.0315789	7.80043	1.67e-13	0.976912
TG-GATEs	limma	Nimesulide	Homo sapiens	liver	In Vitro	330 uM	24hr	0.0302283	3.74414	1.74e-13	0.964296
L1000_CPC011_A375_6H	Characteristic direction	Bupropion	Homo sapiens	A375	In Vitro	10 uM	6hr	0.030479	9.42908	1.8e-13	0.967293
L1000_CPC013_HT29_6H	Characteristic direction	KM-03472SC	Homo sapiens	HT29	In Vitro	10 uM	6hr	0.030479	9.42908	1.8e-13	0.967293
L1000_ERG005_VCAP_6H	Characteristic direction	Valproic-acid	Homo sapiens	VCAP	In Vitro	1 uM	6hr	0.030479	9.42908	1.8e-13	0.967293
L1000_CPC006_HT29_6H	Characteristic direction	Salermide	Homo sapiens	HT29	In Vitro	120 uM	6hr	0.0315375	7.76968	1.8e-13	0.976702
L1000_ASG001_MCF7_6H	Characteristic direction	Thioridazine	Homo sapiens	MCF7	In Vitro	10 uM	6hr	0.03125	8.24302	1.8e-13	0.974865
L1000_CPC014_HCC515_6H	Characteristic direction	Iloperidone	Homo sapiens	HCC515	In Vitro	10 uM	6hr	0.03125	8.24302	1.8e-13	0.974865
L1000_CPC014_PC3_24H	Characteristic direction	STK-249718	Homo sapiens	PC3	In Vitro	10 uM	24hr	0.03125	8.24302	1.8e-13	0.974865
L1000_DOS004_VCAP_6H	Characteristic direction	Trichostatin-a	Homo sapiens	VCAP	In Vitro	10 uM	6hr	0.03125	8.24302	1.8e-13	0.974865
L1000_DOS008_VCAP_6H	Characteristic direction	Wortmannin	Homo sapiens	VCAP	In Vitro	10 uM	6hr	0.03125	8.24302	1.8e-13	0.974865
L1000_HDAC002_HA1E_6H	Characteristic direction	Panobinostat	Homo sapiens	HA1E	In Vitro	0.0390625 uM	6hr	0.03125	8.24302	1.8e-13	0.974865
L1000_CPC003_PC3_6H	Characteristic direction	Anandamide	Homo sapiens	PC3	In Vitro	10 uM	6hr	0.0308989	8.79004	1.81e-13	0.971111
L1000_CPC005_PC3_6H	Characteristic direction	Digitoxigenin	Homo sapiens	PC3	In Vitro	10 uM	6hr	0.0308989	8.79004	1.81e-13	0.971111
L1000_CPC007_HA1E_6H	Characteristic direction	Emetine	Homo sapiens	HA1E	In Vitro	10 uM	6hr	0.0308989	8.79004	1.81e-13	0.971111
L1000_CPC013_HA1E_6H	Characteristic direction	BRD-K98519396	Homo sapiens	HA1E	In Vitro	10 uM	6hr	0.0308989	8.79004	1.81e-13	0.971111
L1000_CPC014_A549_24H	Characteristic direction	Deoxycholic-acid	Homo sapiens	A549	In Vitro	10 uM	24hr	0.0308989	8.79004	1.81e-13	0.971111
L1000_LJP002_SKBR3_6H	Characteristic direction	AZD-8330	Homo sapiens	SKBR3	In Vitro	10 uM	6hr	0.0308989	8.79004	1.81e-13	0.971111
L1000_CPC004_HT29_6H	Characteristic direction	Paroxetine	Homo sapiens	HT29	In Vitro	10 uM	6hr	0.0317662	7.35569	1.81e-13	0.978571
TG-GATEs	limma	Interleukin 1 beta, human	Homo sapiens	liver	In Vitro	2 ng/mL	24hr	0.0289634	3.35049	1.94e-13	0.94907
L1000_ASG001_PC3_6H	Characteristic direction	LY-294002	Homo sapiens	PC3	In Vitro	2 uM	6hr	0.0314961	7.73917	1.95e-13	0.976525
L1000_DOS017_VCAP_6H	Characteristic direction	Vorinostat	Homo sapiens	VCAP	In Vitro	10 uM	6hr	0.0314961	7.73917	1.95e-13	0.976525
L1000_CPC004_A375_6H	Characteristic direction	Cyclosporin-a	Homo sapiens	A375	In Vitro	10 uM	6hr	0.0312076	8.20715	1.96e-13	0.974511
L1000_CPC006_A549_6H	Characteristic direction	Erismodegib	Homo sapiens	A549	In Vitro	10 uM	6hr	0.0312076	8.20715	1.96e-13	0.974511
L1000_CPC014_HT29_6H	Characteristic direction	AZD-6482	Homo sapiens	HT29	In Vitro	10 uM	6hr	0.0312076	8.20715	1.96e-13	0.974511
L1000_CPC003_HCC515_24H	Characteristic direction	Fludroxycortide	Homo sapiens	HCC515	In Vitro	10 uM	24hr	0.0299401	10.1331	1.98e-13	0.961122
L1000_CPC006_PL21_6H	Characteristic direction	Idarubicin	Homo sapiens	PL21	In Vitro	0.08 uM	6hr	0.0299401	10.1331	1.98e-13	0.961122
L1000_CPC011_VCAP_24H	Characteristic direction	Alprazolam	Homo sapiens	VCAP	In Vitro	10 uM	24hr	0.0299401	10.1331	1.98e-13	0.961122
L1000_CPC013_MCF7_24H	Characteristic direction	TG100-115	Homo sapiens	MCF7	In Vitro	10 uM	24hr	0.0299401	10.1331	1.98e-13	0.961122
L1000_CPC004_PC3_24H	Characteristic direction	Amlodipine	Homo sapiens	PC3	In Vitro	10 uM	24hr	0.0308555	8.74753	1.98e-13	0.970837
L1000_CPC005_HT29_6H	Characteristic direction	ML-9	Homo sapiens	HT29	In Vitro	10 uM	6hr	0.0308555	8.74753	1.98e-13	0.970837
L1000_CPC006_A549_6H	Characteristic direction	AG-14361	Homo sapiens	A549	In Vitro	25 uM	6hr	0.0308555	8.74753	1.98e-13	0.970837
L1000_LJP001_SKBR3_6H	Characteristic direction	Alvocidib	Homo sapiens	SKBR3	In Vitro	0.4 uM	6hr	0.0308555	8.74753	1.98e-13	0.970837
L1000_MUC.CP002_MCF7_6H	Characteristic direction	SA-247714	Homo sapiens	MCF7	In Vitro	3.3333 uM	6hr	0.0308555	8.74753	1.98e-13	0.970837
L1000_CPC005_A549_24H	Characteristic direction	Etoposide	Homo sapiens	A549	In Vitro	10 uM	24hr	0.0304348	9.37804	1.98e-13	0.966729
L1000_CPC008_VCAP_6H	Characteristic direction	BRD-K14749055	Homo sapiens	VCAP	In Vitro	10 uM	6hr	0.0304348	9.37804	1.98e-13	0.966729
L1000_CPC014_VCAP_24H	Characteristic direction	EMF-sumo1-3	Homo sapiens	VCAP	In Vitro	10 uM	24hr	0.0304348	9.37804	1.98e-13	0.966729
L1000_ERG014_VCAP_24H	Characteristic direction	Trichostatin-a	Homo sapiens	VCAP	In Vitro	2 uM	24hr	0.0304348	9.37804	1.98e-13	0.966729
L1000_CPC003_HCC515_24H	Characteristic direction	D-4476	Homo sapiens	HCC515	In Vitro	10 uM	24hr	0.0314548	7.7089	2.11e-13	0.976267
L1000_HOG003_A549_24H	Characteristic direction	Wortmannin	Homo sapiens	A549	In Vitro	10 uM	24hr	0.0314548	7.7089	2.11e-13	0.976267
GSE23687, GSE41831	Characteristic direction	Methotrexate	Homo sapiens	hematopoietic system	PharmOmics meta	PharmOmics meta	PharmOmics meta	0.0311653	8.17158	2.13e-13	0.974237
L1000_CPC005_A549_24H	Characteristic direction	Triamcinolone	Homo sapiens	A549	In Vitro	10 uM	24hr	0.0311653	8.17158	2.13e-13	0.974237
L1000_CPC005_PC3_24H	Characteristic direction	Fluocinolone	Homo sapiens	PC3	In Vitro	10 uM	24hr	0.0311653	8.17158	2.13e-13	0.974237
L1000_LJP001_SKBR3_6H	Characteristic direction	A-443644	Homo sapiens	SKBR3	In Vitro	0.4 uM	6hr	0.0311653	8.17158	2.13e-13	0.974237
L1000_CPC005_A549_6H	Characteristic direction	Triamcinolone	Homo sapiens	A549	In Vitro	10 uM	6hr	0.0308123	8.70519	2.16e-13	0.970628
L1000_CPC013_SKB_24H	Characteristic direction	BRD-K89784888	Homo sapiens	SKB	In Vitro	10 uM	24hr	0.0308123	8.70519	2.16e-13	0.970628
L1000_CPC014_PC3_24H	Characteristic direction	BRD-K61463582	Homo sapiens	PC3	In Vitro	10 uM	24hr	0.0308123	8.70519	2.16e-13	0.970628
L1000_HOG003_A549_24H	Characteristic direction	Geldanamycin	Homo sapiens	A549	In Vitro	3.33 uM	24hr	0.0308123	8.70519	2.16e-13	0.970628
DrugMatrix_Affy	limma	1-naphthyl isothiocyanate	Rattus norvegicus	liver	In Vivo	30 mg/kg	3d	0.0385586	2.09506	2.17e-13	0.99476
L1000_CPC006_HA1E_24H	Characteristic direction	BRD-K67778494	Homo sapiens	HA1E	In Vitro	10 uM	24hr	0.0303907	9.32748	2.19e-13	0.966278
L1000_CPC006_PC3_24H	Characteristic direction	MLN-4924	Homo sapiens	PC3	In Vitro	11.1 uM	24hr	0.0303907	9.32748	2.19e-13	0.966278
L1000_ERG003_VCAP_6H	Characteristic direction	Phenformin	Homo sapiens	VCAP	In Vitro	30 uM	6hr	0.0303907	9.32748	2.19e-13	0.966278
L1000_LJP001_MCF10A_6H	Characteristic direction	WZ-3105	Homo sapiens	MCF10A	In Vitro	0.4 uM	6hr	0.0303907	9.32748	2.19e-13	0.966278
L1000_CPC014_VCAP_6H	Characteristic direction	Everolimus	Homo sapiens	VCAP	In Vitro	10 uM	6hr	0.0316456	7.27762	2.25e-13	0.977669
L1000_CPC001_VCAP_6H	Characteristic direction	PHTPP	Homo sapiens	VCAP	In Vitro	10 uM	6hr	0.0314136	7.67887	2.28e-13	0.975945
L1000_CPC006_VCAP_24H	Characteristic direction	BML-259	Homo sapiens	VCAP	In Vitro	80 uM	24hr	0.0314136	7.67887	2.28e-13	0.975945
L1000_CPC008_HEPG2_6H	Characteristic direction	BJM-CSC-15	Homo sapiens	HEPG2	In Vitro	10 uM	6hr	0.0314136	7.67887	2.28e-13	0.975945
L1000_CPC012_MCF7_24H	Characteristic direction	SPB02303	Homo sapiens	MCF7	In Vitro	10 uM	24hr	0.0314136	7.67887	2.28e-13	0.975945
L1000_CPC005_HA1E_24H	Characteristic direction	Trequinsin	Homo sapiens	HA1E	In Vitro	10 uM	24hr	0.0311231	8.13632	2.32e-13	0.973673
L1000_CPC005_HA1E_24H	Characteristic direction	Lobaric-acid	Homo sapiens	HA1E	In Vitro	10 uM	24hr	0.0311231	8.13632	2.32e-13	0.973673
L1000_CPC006_THP1_6H	Characteristic direction	CYT-997	Homo sapiens	THP1	In Vitro	1 uM	6hr	0.0311231	8.13632	2.32e-13	0.973673
L1000_CPC011_A549_24H	Characteristic direction	Tropisetron	Homo sapiens	A549	In Vitro	10 uM	24hr	0.0311231	8.13632	2.32e-13	0.973673
L1000_CPC011_PC3_6H	Characteristic direction	Lorazepam	Homo sapiens	PC3	In Vitro	10 uM	6hr	0.0311231	8.13632	2.32e-13	0.973673
TG-GATEs	limma	Sulpiride	Homo sapiens	liver	In Vitro	5000 uM	24hr	0.0282931	3.19002	2.35e-13	0.93871
L1000_CPC005_HA1E_6H	Characteristic direction	Calyculin	Homo sapiens	HA1E	In Vitro	10 uM	6hr	0.0307692	8.66301	2.36e-13	0.970257
L1000_CPC006_HCC515_6H	Characteristic direction	Dexamethasone	Homo sapiens	HCC515	In Vitro	10 uM	6hr	0.0307692	8.66301	2.36e-13	0.970257
L1000_DOS013_VCAP_24H	Characteristic direction	Fulvestrant	Homo sapiens	VCAP	In Vitro	10 uM	24hr	0.0307692	8.66301	2.36e-13	0.970257
L1000_HOG002_MCF7_6H	Characteristic direction	Wortmannin	Homo sapiens	MCF7	In Vitro	0.3704 uM	6hr	0.0307692	8.66301	2.36e-13	0.970257
L1000_CPC002_HCC515_24H	Characteristic direction	YC-1	Homo sapiens	HCC515	In Vitro	10 uM	24hr	0.0303468	9.2774	2.4e-13	0.965666
L1000_CPC014_HA1E_6H	Characteristic direction	Vinorelbine	Homo sapiens	HA1E	In Vitro	10 uM	6hr	0.0303468	9.2774	2.4e-13	0.965666
L1000_DOS002_VCAP_6H	Characteristic direction	Thioridazine	Homo sapiens	VCAP	In Vitro	10 uM	6hr	0.0316056	7.25196	2.42e-13	0.977427
L1000_CPC006_HCC515_24H	Characteristic direction	L-690330	Homo sapiens	HCC515	In Vitro	10 uM	24hr	0.0298507	10.0082	2.43e-13	0.96022
TG-GATEs	limma	Chlormadinone	Homo sapiens	liver	In Vitro	40 uM	24hr	0.0284091	3.22013	2.45e-13	0.940708
L1000_CPC001_PC3_24H	Characteristic direction	SB-225002	Homo sapiens	PC3	In Vitro	10 uM	24hr	0.0313725	7.64907	2.46e-13	0.975639
DrugMatrix_Affy	limma	Ethinylestradiol	Rattus norvegicus	liver	In Vivo	1480 mg/kg	24hr	0.0374374	2.04171	2.48e-13	0.990918
L1000_CPC006_A375_24H	Characteristic direction	Rottlerin	Homo sapiens	A375	In Vitro	9.68 uM	24hr	0.0310811	8.10136	2.51e-13	0.973109
L1000_CPC014_A549_6H	Characteristic direction	Calcitriol	Homo sapiens	A549	In Vitro	10 uM	6hr	0.0310811	8.10136	2.51e-13	0.973109
L1000_CPC020_VCAP_6H	Characteristic direction	Medroxyprogesterone	Homo sapiens	VCAP	In Vitro	10 uM	6hr	0.0310811	8.10136	2.51e-13	0.973109
L1000_HOG002_A549_6H	Characteristic direction	AKT-inhibitor-IV	Homo sapiens	A549	In Vitro	1.11 uM	6hr	0.0310811	8.10136	2.51e-13	0.973109
DrugMatrix_Affy	limma	Mestranol	Rattus norvegicus	liver	In Vivo	limma combined	limma combined	0.0365159	2.00693	2.57e-13	0.985539
L1000_CPC004_HCC515_6H	Characteristic direction	Digoxin	Homo sapiens	HCC515	In Vitro	10 uM	6hr	0.0307263	8.621	2.58e-13	0.970016
L1000_CPC006_HT29_24H	Characteristic direction	BX-795	Homo sapiens	HT29	In Vitro	10 uM	24hr	0.0307263	8.621	2.58e-13	0.970016
L1000_LJP001_MCF7_6H	Characteristic direction	PLX-4720	Homo sapiens	MCF7	In Vitro	2 uM	6hr	0.0307263	8.621	2.58e-13	0.970016
L1000_LJP001_MDAMB231_24H	Characteristic direction	NVP-TAE684	Homo sapiens	MDAMB231	In Vitro	2 uM	24hr	0.0307263	8.621	2.58e-13	0.970016
TG-GATEs	limma	Nitrofurantoin	Homo sapiens	liver	In Vitro	125 uM	24hr	0.0276949	3.05889	2.63e-13	0.926917
L1000_CPC013_SKB_24H	Characteristic direction	Barasertib	Homo sapiens	SKB	In Vitro	10 uM	24hr	0.030303	9.22779	2.64e-13	0.964892
L1000_LJP002_MCF10A_6H	Characteristic direction	GSK-2126458	Homo sapiens	MCF10A	In Vitro	0.4 uM	6hr	0.030303	9.22779	2.64e-13	0.964892
L1000_CPC002_PC3_6H	Characteristic direction	Anisomycin	Homo sapiens	PC3	In Vitro	10 uM	6hr	0.0313316	7.6195	2.66e-13	0.975381
L1000_CPC004_VCAP_6H	Characteristic direction	Cycloheximide	Homo sapiens	VCAP	In Vitro	10 uM	6hr	0.0310391	8.06671	2.73e-13	0.972578
L1000_CPC010_VCAP_24H	Characteristic direction	Medroxyprogesterone	Homo sapiens	VCAP	In Vitro	10 uM	24hr	0.0310391	8.06671	2.73e-13	0.972578
L1000_LJP001_SKBR3_6H	Characteristic direction	GDC-0941	Homo sapiens	SKBR3	In Vitro	0.4 uM	6hr	0.0310391	8.06671	2.73e-13	0.972578
DrugMatrix_Affy	limma	Nimesulide	Rattus norvegicus	liver	In Vitro	limma combined	limma combined	0.0345447	1.96117	2.76e-13	0.966676
L1000_CPC004_PC3_24H	Characteristic direction	Ouabain	Homo sapiens	PC3	In Vitro	10 uM	24hr	0.0306834	8.57917	2.81e-13	0.969597
L1000_CPC005_MCF7_24H	Characteristic direction	Ondansetron	Homo sapiens	MCF7	In Vitro	10 uM	24hr	0.0306834	8.57917	2.81e-13	0.969597
L1000_CPC007_A375_6H	Characteristic direction	BRD-A58924247	Homo sapiens	A375	In Vitro	10 uM	6hr	0.0306834	8.57917	2.81e-13	0.969597
L1000_CPC014_PC3_6H	Characteristic direction	Verrucarin-a	Homo sapiens	PC3	In Vitro	10 uM	6hr	0.0306834	8.57917	2.81e-13	0.969597
L1000_LJP001_BT20_24H	Characteristic direction	BMS-345541	Homo sapiens	BT20	In Vitro	0.4 uM	24hr	0.0306834	8.57917	2.81e-13	0.969597
L1000_LJP001_BT20_6H	Characteristic direction	WZ-3105	Homo sapiens	BT20	In Vitro	2 uM	6hr	0.0306834	8.57917	2.81e-13	0.969597
L1000_CPC005_VCAP_24H	Characteristic direction	Benzyl-quinazolin-4-yl-amine	Homo sapiens	VCAP	In Vitro	10 uM	24hr	0.0312907	7.59016	2.87e-13	0.975155
L1000_CPC001_VCAP_24H	Characteristic direction	Cinnarizine	Homo sapiens	VCAP	In Vitro	10 uM	24hr	0.0302594	9.17867	2.91e-13	0.964377
L1000_CPC007_HA1E_6H	Characteristic direction	BRD-K84203638	Homo sapiens	HA1E	In Vitro	10 uM	6hr	0.0302594	9.17867	2.91e-13	0.964377
L1000_CPC002_VCAP_24H	Characteristic direction	Siguazodan	Homo sapiens	VCAP	In Vitro	10 uM	24hr	0.0309973	8.03234	2.96e-13	0.972062
L1000_CPC005_PC3_24H	Characteristic direction	Helveticoside	Homo sapiens	PC3	In Vitro	10 uM	24hr	0.0309973	8.03234	2.96e-13	0.972062
L1000_CPC006_NOMO1_6H	Characteristic direction	Phorbol-12-myristate-13-acetate	Homo sapiens	NOMO1	In Vitro	10 uM	6hr	0.0309973	8.03234	2.96e-13	0.972062
L1000_CPC008_PC3_6H	Characteristic direction	TL-HRAS-61	Homo sapiens	PC3	In Vitro	10 uM	6hr	0.0309973	8.03234	2.96e-13	0.972062
L1000_CPC013_MCF7_24H	Characteristic direction	BRD-K52678950	Homo sapiens	MCF7	In Vitro	10 uM	24hr	0.0309973	8.03234	2.96e-13	0.972062
TG-GATEs	limma	Cycloheximide	Rattus norvegicus	liver	In Vitro	20 uM	24hr	0.0333769	1.95721	3.02e-13	0.950957
L1000_CPC006_A549_6H	Characteristic direction	LY-2183240	Homo sapiens	A549	In Vitro	10 uM	6hr	0.0306407	8.54199	3.07e-13	0.96913
L1000_CPC006_PC3_24H	Characteristic direction	AZD-8055	Homo sapiens	PC3	In Vitro	10 uM	24hr	0.0306407	8.54199	3.07e-13	0.96913
L1000_CPC006_PC3_24H	Characteristic direction	ABT-751	Homo sapiens	PC3	In Vitro	10 uM	24hr	0.0306407	8.54199	3.07e-13	0.96913
L1000_CPC007_HA1E_24H	Characteristic direction	BRD-K45675241	Homo sapiens	HA1E	In Vitro	10 uM	24hr	0.0306407	8.54199	3.07e-13	0.96913
L1000_CPC010_VCAP_24H	Characteristic direction	Tozasertib	Homo sapiens	VCAP	In Vitro	10 uM	24hr	0.0306407	8.54199	3.07e-13	0.96913
L1000_CPC011_VCAP_24H	Characteristic direction	Naftopidil	Homo sapiens	VCAP	In Vitro	10 uM	24hr	0.0306407	8.54199	3.07e-13	0.96913
L1000_CPC012_A375_6H	Characteristic direction	BRD-K56518176	Homo sapiens	A375	In Vitro	10 uM	6hr	0.0306407	8.54199	3.07e-13	0.96913
L1000_LJP001_BT20_24H	Characteristic direction	GSK-429286A	Homo sapiens	BT20	In Vitro	0.4 uM	24hr	0.0306407	8.54199	3.07e-13	0.96913
L1000_NMH002_FIBRNPC_24H	Characteristic direction	4-hydroxyretinoic-acid	Homo sapiens	FIBRNPC	In Vitro	10 uM	24hr	0.0306407	8.54199	3.07e-13	0.96913
L1000_CPC011_PC3_24H	Characteristic direction	Calcipotriol	Homo sapiens	PC3	In Vitro	10 uM	24hr	0.03125	7.56105	3.09e-13	0.974865
L1000_NMH002_NPC_6H	Characteristic direction	Rotenone	Homo sapiens	NPC	In Vitro	10 uM	6hr	0.03125	7.56105	3.09e-13	0.974865
DrugMatrix_Codelink	limma	Dexamethasone	Rattus norvegicus	kidney	In Vivo	limma combined	limma combined	0.0441671	2.57068	3.13e-13	0.999651
TG-GATEs	limma	Sulfasalazine	Homo sapiens	liver	In Vitro	limma combined	limma combined	0.0297265	3.62409	3.16e-13	0.958818
L1000_CPC001_HA1E_24H	Characteristic direction	SDZ-NKT-343	Homo sapiens	HA1E	In Vitro	10 uM	24hr	0.0302158	9.13003	3.19e-13	0.963942
L1000_CPC003_HA1E_24H	Characteristic direction	Desoxycorticosterone	Homo sapiens	HA1E	In Vitro	10 uM	24hr	0.0302158	9.13003	3.19e-13	0.963942
L1000_CPC004_HA1E_6H	Characteristic direction	Ouabain	Homo sapiens	HA1E	In Vitro	10 uM	6hr	0.0302158	9.13003	3.19e-13	0.963942
L1000_CPC006_SW948_6H	Characteristic direction	Arachidonyl-trifluoro-methane	Homo sapiens	SW948	In Vitro	80 uM	6hr	0.0309556	7.99827	3.21e-13	0.971724
L1000_CPC011_A549_24H	Characteristic direction	Loteprednol	Homo sapiens	A549	In Vitro	10 uM	24hr	0.0309556	7.99827	3.21e-13	0.971724
L1000_CPC014_PC3_24H	Characteristic direction	Teicoplanin	Homo sapiens	PC3	In Vitro	10 uM	24hr	0.0309556	7.99827	3.21e-13	0.971724
L1000_LJP001_MDAMB231_24H	Characteristic direction	Saracatinib	Homo sapiens	MDAMB231	In Vitro	0.08 uM	24hr	0.0309556	7.99827	3.21e-13	0.971724
TG-GATEs	limma	N-nitrosomorpholine	Rattus norvegicus	liver	In Vivo Single	100 mg/kg	24hr	0.036438	2.00052	3.25e-13	0.985189
TG-GATEs	limma	Tunicamycin	Homo sapiens	liver	In Vitro	10 ug/mL	24hr	0.0262522	2.7862	3.29e-13	0.892792
GSE61795	Characteristic direction	Gemcitabine	Homo sapiens	integument	PharmOmics meta	PharmOmics meta	PharmOmics meta	0.0297177	9.82697	3.31e-13	0.95877
GSE61795	Characteristic direction	Antimetabolite	Homo sapiens	integument	PharmOmics meta	PharmOmics meta	PharmOmics meta	0.0297177	9.82697	3.31e-13	0.95877
TG-GATEs	limma	Methylene dianiline	Rattus norvegicus	liver	In Vivo Repeat	100 mg/kg	4d	0.0377637	2.05209	3.32e-13	0.992455
DrugMatrix_Affy	limma	4,4'-methylenedianiline	Rattus norvegicus	liver	In Vivo	limma combined	limma combined	0.0371234	2.02494	3.33e-13	0.989381
L1000_CPC001_VCAP_24H	Characteristic direction	GR-32191	Homo sapiens	VCAP	In Vitro	10 uM	24hr	0.0312094	7.53216	3.34e-13	0.974575
L1000_CPC003_PC3_24H	Characteristic direction	Ouabain	Homo sapiens	PC3	In Vitro	10 uM	24hr	0.0305981	8.50051	3.35e-13	0.968679
L1000_CPC005_A549_24H	Characteristic direction	Fludrocortisone	Homo sapiens	A549	In Vitro	10 uM	24hr	0.0305981	8.50051	3.35e-13	0.968679
L1000_CPC006_SNUC5_6H	Characteristic direction	Perhexiline	Homo sapiens	SNUC5	In Vitro	10 uM	6hr	0.0305981	8.50051	3.35e-13	0.968679
L1000_CPC008_PC3_24H	Characteristic direction	BRD-K99530743	Homo sapiens	PC3	In Vitro	10 uM	24hr	0.0305981	8.50051	3.35e-13	0.968679
L1000_CPC010_A549_6H	Characteristic direction	Linopirdine	Homo sapiens	A549	In Vitro	10 uM	6hr	0.0305981	8.50051	3.35e-13	0.968679
L1000_CPC012_MCF7_24H	Characteristic direction	BRD-K21788104	Homo sapiens	MCF7	In Vitro	10 uM	24hr	0.0305981	8.50051	3.35e-13	0.968679
L1000_LJP002_MCF7_6H	Characteristic direction	Linifanib	Homo sapiens	MCF7	In Vitro	0.4 uM	6hr	0.0305981	8.50051	3.35e-13	0.968679
L1000_CPC006_A549_6H	Characteristic direction	Rottlerin	Homo sapiens	A549	In Vitro	9.68 uM	6hr	0.030914	7.96449	3.48e-13	0.971321
L1000_CPC014_PC3_24H	Characteristic direction	2-aminopurine	Homo sapiens	PC3	In Vitro	10 uM	24hr	0.030914	7.96449	3.48e-13	0.971321
L1000_CPC014_PC3_24H	Characteristic direction	BRD-K67470788	Homo sapiens	PC3	In Vitro	10 uM	24hr	0.030914	7.96449	3.48e-13	0.971321
L1000_CPC014_VCAP_24H	Characteristic direction	4-hydroxyretinoic-acid	Homo sapiens	VCAP	In Vitro	10 uM	24hr	0.030914	7.96449	3.48e-13	0.971321
L1000_LJP002_SKBR3_24H	Characteristic direction	GSK-2126458	Homo sapiens	SKBR3	In Vitro	10 uM	24hr	0.030914	7.96449	3.48e-13	0.971321
L1000_CPC006_HT29_24H	Characteristic direction	Losartan	Homo sapiens	HT29	In Vitro	160 uM	24hr	0.0301724	9.08186	3.5e-13	0.963571
L1000_CPC010_PC3_24H	Characteristic direction	BRD-K06432680	Homo sapiens	PC3	In Vitro	10 uM	24hr	0.0301724	9.08186	3.5e-13	0.963571
L1000_CPC014_HA1E_6H	Characteristic direction	EMF-sumo1-4	Homo sapiens	HA1E	In Vitro	10 uM	6hr	0.0301724	9.08186	3.5e-13	0.963571
L1000_DOS024_VCAP_24H	Characteristic direction	Vorinostat	Homo sapiens	VCAP	In Vitro	10 uM	24hr	0.0301724	9.08186	3.5e-13	0.963571
L1000_LJP001_SKBR3_24H	Characteristic direction	BI-2536	Homo sapiens	SKBR3	In Vitro	2 uM	24hr	0.0301724	9.08186	3.5e-13	0.963571
L1000_RAD001_A549_6H	Characteristic direction	Paclitaxel	Homo sapiens	A549	In Vitro	0.1235 uM	6hr	0.0301724	9.08186	3.5e-13	0.963571
L1000_CPC002_VCAP_24H	Characteristic direction	L-701252	Homo sapiens	VCAP	In Vitro	10 uM	24hr	0.0305556	8.45997	3.65e-13	0.968147
L1000_CPC003_HCC515_24H	Characteristic direction	SA-792541	Homo sapiens	HCC515	In Vitro	10 uM	24hr	0.0305556	8.45997	3.65e-13	0.968147
L1000_CPC003_PC3_24H	Characteristic direction	Podophyllotoxin	Homo sapiens	PC3	In Vitro	10 uM	24hr	0.0305556	8.45997	3.65e-13	0.968147
L1000_CPC005_HA1E_24H	Characteristic direction	Tropisetron	Homo sapiens	HA1E	In Vitro	10 uM	24hr	0.0305556	8.45997	3.65e-13	0.968147
L1000_CPC014_A375_6H	Characteristic direction	Vorinostat	Homo sapiens	A375	In Vitro	10 uM	6hr	0.0305556	8.45997	3.65e-13	0.968147
L1000_CPC014_HA1E_6H	Characteristic direction	AZD-6482	Homo sapiens	HA1E	In Vitro	10 uM	6hr	0.0305556	8.45997	3.65e-13	0.968147
L1000_LJP001_MCF7_6H	Characteristic direction	Torin-1	Homo sapiens	MCF7	In Vitro	0.4 uM	6hr	0.0305556	8.45997	3.65e-13	0.968147
L1000_LJP002_BT20_6H	Characteristic direction	Ponatinib	Homo sapiens	BT20	In Vitro	10 uM	6hr	0.0305556	8.45997	3.65e-13	0.968147
L1000_CPC006_PC3_6H	Characteristic direction	AG-14361	Homo sapiens	PC3	In Vitro	25 uM	6hr	0.0308725	7.93099	3.77e-13	0.970934
L1000_CPC006_A375_6H	Characteristic direction	Idarubicin	Homo sapiens	A375	In Vitro	0.08 uM	6hr	0.0301291	9.03417	3.84e-13	0.962975
L1000_CPC006_HCC515_6H	Characteristic direction	SB-225002	Homo sapiens	HCC515	In Vitro	11.1 uM	6hr	0.0301291	9.03417	3.84e-13	0.962975
L1000_CPC008_PC3_6H	Characteristic direction	AT-CSC-07	Homo sapiens	PC3	In Vitro	10 uM	6hr	0.0301291	9.03417	3.84e-13	0.962975
L1000_CPC011_MCF7_6H	Characteristic direction	Progesterone	Homo sapiens	MCF7	In Vitro	10 uM	6hr	0.0301291	9.03417	3.84e-13	0.962975
L1000_CPC014_HCC515_6H	Characteristic direction	Vinorelbine	Homo sapiens	HCC515	In Vitro	10 uM	6hr	0.0301291	9.03417	3.84e-13	0.962975
L1000_CPC006_HA1E_6H	Characteristic direction	Phorbol-12-myristate-13-acetate	Homo sapiens	HA1E	In Vitro	10 uM	6hr	0.0311284	7.47504	3.88e-13	0.973818
L1000_CPC013_MCF7_24H	Characteristic direction	Raltitrexed	Homo sapiens	MCF7	In Vitro	10 uM	24hr	0.0311284	7.47504	3.88e-13	0.973818
L1000_CPC002_PC3_24H	Characteristic direction	Beclometasone	Homo sapiens	PC3	In Vitro	10 uM	24hr	0.0305132	8.42041	3.98e-13	0.967631
L1000_CPC005_A549_6H	Characteristic direction	L-168049	Homo sapiens	A549	In Vitro	10 uM	6hr	0.0305132	8.42041	3.98e-13	0.967631
L1000_CPC006_SNGM_6H	Characteristic direction	Narciclasine	Homo sapiens	SNGM	In Vitro	10 uM	6hr	0.0305132	8.42041	3.98e-13	0.967631
L1000_CPC006_VCAP_6H	Characteristic direction	KU-0060648	Homo sapiens	VCAP	In Vitro	10 uM	6hr	0.0305132	8.42041	3.98e-13	0.967631
L1000_CPC013_VCAP_6H	Characteristic direction	BRD-A25416824	Homo sapiens	VCAP	In Vitro	10 uM	6hr	0.0305132	8.42041	3.98e-13	0.967631
L1000_CPC014_PHH_24H	Characteristic direction	Lestaurtinib	Homo sapiens	PHH	In Vitro	10 uM	24hr	0.0305132	8.42041	3.98e-13	0.967631
L1000_LJP002_BT20_6H	Characteristic direction	Buparlisib	Homo sapiens	BT20	In Vitro	2 uM	6hr	0.0305132	8.42041	3.98e-13	0.967631
L1000_RAD001_MCF7_6H	Characteristic direction	Gemcitabine	Homo sapiens	MCF7	In Vitro	0.3704 uM	6hr	0.0305132	8.42041	3.98e-13	0.967631
L1000_BRAF001_A375_24H	Characteristic direction	Amitriptyline	Homo sapiens	A375	In Vitro	0.625 uM	24hr	0.0296296	9.70989	4.04e-13	0.957803
L1000_ERG012_PC3_6H	Characteristic direction	Troglitazone	Homo sapiens	PC3	In Vitro	2 uM	6hr	0.0296296	9.70989	4.04e-13	0.957803
L1000_CPC008_PC3_6H	Characteristic direction	Vorinostat	Homo sapiens	PC3	In Vitro	10 uM	6hr	0.0310881	7.44681	4.18e-13	0.973206
L1000_ERG014_PC3_6H	Characteristic direction	Trichostatin-a	Homo sapiens	PC3	In Vitro	0.4 uM	6hr	0.0310881	7.44681	4.18e-13	0.973206
L1000_DOSBIO001_MCF7_24H	Characteristic direction	LY-294002	Homo sapiens	MCF7	In Vitro	10 uM	24hr	0.030086	8.9878	4.22e-13	0.962588
L1000_CPC002_VCAP_6H	Characteristic direction	Remoxipride	Homo sapiens	VCAP	In Vitro	10 uM	6hr	0.0304709	8.38123	4.33e-13	0.967132
L1000_CPC006_A549_6H	Characteristic direction	Narciclasine	Homo sapiens	A549	In Vitro	10 uM	6hr	0.0304709	8.38123	4.33e-13	0.967132
L1000_CPC006_MCF7_6H	Characteristic direction	Emetine	Homo sapiens	MCF7	In Vitro	0.63 uM	6hr	0.0304709	8.38123	4.33e-13	0.967132
L1000_CPC007_PC3_6H	Characteristic direction	BRD-K27074404	Homo sapiens	PC3	In Vitro	10 uM	6hr	0.0304709	8.38123	4.33e-13	0.967132
L1000_CPC007_VCAP_24H	Characteristic direction	BRD-K78843060	Homo sapiens	VCAP	In Vitro	10 uM	24hr	0.0304709	8.38123	4.33e-13	0.967132
L1000_ERG004_VCAP_24H	Characteristic direction	Vorinostat	Homo sapiens	VCAP	In Vitro	10 uM	24hr	0.0304709	8.38123	4.33e-13	0.967132
L1000_LJP002_SKBR3_6H	Characteristic direction	Erlotinib	Homo sapiens	SKBR3	In Vitro	10 uM	6hr	0.0304709	8.38123	4.33e-13	0.967132
L1000_CPC006_HA1E_24H	Characteristic direction	Forskolin	Homo sapiens	HA1E	In Vitro	10 uM	24hr	0.0307898	7.86484	4.42e-13	0.970402
L1000_CPC013_NPC_24H	Characteristic direction	ST-4034917	Homo sapiens	NPC	In Vitro	10 uM	24hr	0.0307898	7.86484	4.42e-13	0.970402
L1000_DOSBIO001_A375_24H	Characteristic direction	Trichostatin-a	Homo sapiens	A375	In Vitro	0.37037 uM	24hr	0.0307898	7.86484	4.42e-13	0.970402
L1000_LJP001_BT20_6H	Characteristic direction	SB-590885	Homo sapiens	BT20	In Vitro	0.4 uM	6hr	0.0307898	7.86484	4.42e-13	0.970402
DrugMatrix_Affy	limma	Rosiglitazone	Rattus norvegicus	liver	In Vivo	1800 mg/kg	5d	0.039126	2.1198	4.44e-13	0.995878
L1000_CPC006_MCF7_6H	Characteristic direction	9-methyl-5H-6-thia-4,5-diaza-chrysene-6,6-dioxide	Homo sapiens	MCF7	In Vitro	10 uM	6hr	0.0310479	7.41879	4.51e-13	0.972674
L1000_CPD002_PC3_6H	Characteristic direction	Wortmannin	Homo sapiens	PC3	In Vitro	10 uM	6hr	0.0310479	7.41879	4.51e-13	0.972674
L1000_HOG001_A549_6H	Characteristic direction	Phorbol-12-myristate-13-acetate	Homo sapiens	A549	In Vitro	0.0045 uM	6hr	0.0310479	7.41879	4.51e-13	0.972674
TG-GATEs	limma	Caffeine	Homo sapiens	liver	In Vitro	7500 uM	24hr	0.0265585	2.84724	4.57e-13	0.900654
L1000_CPC004_HA1E_24H	Characteristic direction	Budesonide	Homo sapiens	HA1E	In Vitro	10 uM	24hr	0.0300429	8.94243	4.62e-13	0.962202
L1000_CPC013_PC3_24H	Characteristic direction	ST-001903	Homo sapiens	PC3	In Vitro	10 uM	24hr	0.0300429	8.94243	4.62e-13	0.962202
L1000_LJP001_MCF10A_6H	Characteristic direction	KIN001-127	Homo sapiens	MCF10A	In Vitro	2 uM	6hr	0.0300429	8.94243	4.62e-13	0.962202
L1000_BRAF001_A375_6H	Characteristic direction	Trichostatin-a	Homo sapiens	A375	In Vitro	0.625 uM	6hr	0.0304288	8.34241	4.72e-13	0.966552
L1000_CPC001_HCC515_6H	Characteristic direction	JAK3-inhibitor-VI	Homo sapiens	HCC515	In Vitro	10 uM	6hr	0.0304288	8.34241	4.72e-13	0.966552
L1000_CPC005_HT29_24H	Characteristic direction	Tamoxifen	Homo sapiens	HT29	In Vitro	10 uM	24hr	0.0304288	8.34241	4.72e-13	0.966552
L1000_CPC008_PC3_24H	Characteristic direction	BRD-K04279026	Homo sapiens	PC3	In Vitro	10 uM	24hr	0.0304288	8.34241	4.72e-13	0.966552
L1000_CPC011_MCF7_6H	Characteristic direction	Topotecan	Homo sapiens	MCF7	In Vitro	10 uM	6hr	0.0304288	8.34241	4.72e-13	0.966552
L1000_CPC012_NPC_24H	Characteristic direction	Propylpyrazole	Homo sapiens	NPC	In Vitro	10 uM	24hr	0.0304288	8.34241	4.72e-13	0.966552
L1000_LJP001_SKBR3_24H	Characteristic direction	KIN001-055	Homo sapiens	SKBR3	In Vitro	0.08 uM	24hr	0.0304288	8.34241	4.72e-13	0.966552
DrugMatrix_Affy	limma	Lipopolysaccharide e. coli o55:b5	Rattus norvegicus	liver	In Vivo	1.25 mg/kg	6hr	0.0341698	1.94536	4.78e-13	0.962345
L1000_CPC006_A549_24H	Characteristic direction	Olaparib	Homo sapiens	A549	In Vitro	44.4 uM	24hr	0.0307487	7.83218	4.79e-13	0.970129
L1000_CPC013_NPC_24H	Characteristic direction	BRD-A06909528	Homo sapiens	NPC	In Vitro	10 uM	24hr	0.0307487	7.83218	4.79e-13	0.970129
L1000_CPC014_HEPG2_6H	Characteristic direction	Ochratoxin-a	Homo sapiens	HEPG2	In Vitro	10 uM	6hr	0.0307487	7.83218	4.79e-13	0.970129
L1000_CPC009_VCAP_24H	Characteristic direction	BRD-A05565054	Homo sapiens	VCAP	In Vitro	10 uM	24hr	0.0310078	7.39098	4.85e-13	0.972159
L1000_CPC005_A549_6H	Characteristic direction	Mitoxantrone	Homo sapiens	A549	In Vitro	10 uM	6hr	0.0295421	9.59566	4.93e-13	0.95674
L1000_CPC013_MCF7_24H	Characteristic direction	BRD-K22384978	Homo sapiens	MCF7	In Vitro	10 uM	24hr	0.0295421	9.59566	4.93e-13	0.95674
L1000_CPC004_VCAP_6H	Characteristic direction	Danazol	Homo sapiens	VCAP	In Vitro	10 uM	6hr	0.03	8.89238	5.06e-13	0.961815
L1000_CPC005_A375_24H	Characteristic direction	Daphnetin	Homo sapiens	A375	In Vitro	10 uM	24hr	0.03	8.89238	5.06e-13	0.961815
L1000_CPC005_HCC515_6H	Characteristic direction	Budesonide	Homo sapiens	HCC515	In Vitro	10 uM	6hr	0.03	8.89238	5.06e-13	0.961815
L1000_CPC005_MCF7_24H	Characteristic direction	Ichthynone	Homo sapiens	MCF7	In Vitro	10 uM	24hr	0.03	8.89238	5.06e-13	0.961815
L1000_CPC006_A549_6H	Characteristic direction	Pyrvinium-pamoate	Homo sapiens	A549	In Vitro	10 uM	6hr	0.03	8.89238	5.06e-13	0.961815
L1000_CPC006_A375_24H	Characteristic direction	YM-155	Homo sapiens	A375	In Vitro	0.31 uM	24hr	0.0303867	8.30394	5.14e-13	0.966052
L1000_CPC006_MDST8_6H	Characteristic direction	NSC-23766	Homo sapiens	MDST8	In Vitro	160 uM	6hr	0.0303867	8.30394	5.14e-13	0.966052
L1000_CPC011_PC3_24H	Characteristic direction	Carmofur	Homo sapiens	PC3	In Vitro	10 uM	24hr	0.0303867	8.30394	5.14e-13	0.966052
L1000_CPC013_VCAP_24H	Characteristic direction	BRD-K54331210	Homo sapiens	VCAP	In Vitro	10 uM	24hr	0.0303867	8.30394	5.14e-13	0.966052
L1000_CPC018_PHH_24H	Characteristic direction	Geldanamycin	Homo sapiens	PHH	In Vitro	10 uM	24hr	0.0303867	8.30394	5.14e-13	0.966052
L1000_CPD002_MCF7_6H	Characteristic direction	Aniracetam	Homo sapiens	MCF7	In Vitro	10 uM	6hr	0.0303867	8.30394	5.14e-13	0.966052
L1000_LJP002_HS578T_24H	Characteristic direction	Ponatinib	Homo sapiens	HS578T	In Vitro	0.08 uM	24hr	0.0303867	8.30394	5.14e-13	0.966052
L1000_LJP002_MCF10A_24H	Characteristic direction	Erlotinib	Homo sapiens	MCF10A	In Vitro	2 uM	24hr	0.0303867	8.30394	5.14e-13	0.966052
L1000_LJP002_SKBR3_24H	Characteristic direction	PF-477736	Homo sapiens	SKBR3	In Vitro	10 uM	24hr	0.0303867	8.30394	5.14e-13	0.966052
L1000_PRISM001_PC3_24H	Characteristic direction	Tozasertib	Homo sapiens	PC3	In Vitro	0.312 uM	24hr	0.0303867	8.30394	5.14e-13	0.966052
L1000_CPC001_HCC515_6H	Characteristic direction	Ryuvidine	Homo sapiens	HCC515	In Vitro	10 uM	6hr	0.0307076	7.79978	5.18e-13	0.969839
L1000_CPC006_RMUGS_6H	Characteristic direction	PIK-75	Homo sapiens	RMUGS	In Vitro	0.09 uM	6hr	0.0307076	7.79978	5.18e-13	0.969839
L1000_CPC010_PC3_6H	Characteristic direction	Wortmannin	Homo sapiens	PC3	In Vitro	10 uM	6hr	0.0307076	7.79978	5.18e-13	0.969839
L1000_CPC011_HT29_6H	Characteristic direction	Clofazimine	Homo sapiens	HT29	In Vitro	10 uM	6hr	0.0307076	7.79978	5.18e-13	0.969839
L1000_CPC014_HA1E_6H	Characteristic direction	BRD-K32927008	Homo sapiens	HA1E	In Vitro	10 uM	6hr	0.0307076	7.79978	5.18e-13	0.969839
L1000_DOS050_PC3_24H	Characteristic direction	Wortmannin	Homo sapiens	PC3	In Vitro	10 uM	24hr	0.0307076	7.79978	5.18e-13	0.969839
L1000_LJP001_BT20_24H	Characteristic direction	CP466722	Homo sapiens	BT20	In Vitro	2 uM	24hr	0.0307076	7.79978	5.18e-13	0.969839
L1000_CPC010_VCAP_24H	Characteristic direction	Mepivacaine	Homo sapiens	VCAP	In Vitro	10 uM	24hr	0.0309677	7.36338	5.23e-13	0.971804
L1000_CPC008_PC3_24H	Characteristic direction	BRD-K71970656	Homo sapiens	PC3	In Vitro	10 uM	24hr	0.0289634	10.3743	5.25e-13	0.94907
DrugMatrix_Codelink	limma	Lovastatin	Rattus norvegicus	kidney	In Vivo	1500 mg/kg	5d	0.0423465	2.36851	5.33e-13	0.999092
TG-GATEs	limma	Cycloheximide	Rattus norvegicus	liver	In Vitro	100 uM	24hr	0.0330048	1.94561	5.37e-13	0.944285
L1000_CPC002_HCC515_6H	Characteristic direction	Medrysone	Homo sapiens	HCC515	In Vitro	10 uM	6hr	0.0294985	9.53956	5.45e-13	0.956224
L1000_CPC020_VCAP_6H	Characteristic direction	Bumetanide	Homo sapiens	VCAP	In Vitro	10 uM	6hr	0.0294985	9.53956	5.45e-13	0.956224
L1000_ERG005_VCAP_24H	Characteristic direction	Valproic-acid	Homo sapiens	VCAP	In Vitro	5 uM	24hr	0.0294985	9.53956	5.45e-13	0.956224
L1000_ERG005_VCAP_48H	Characteristic direction	Genistein	Homo sapiens	VCAP	In Vitro	1 uM	2d	0.0294985	9.53956	5.45e-13	0.956224
L1000_CPC001_HA1E_6H	Characteristic direction	VEGF-receptor-2-kinase-inhibitor-IV	Homo sapiens	HA1E	In Vitro	10 uM	6hr	0.0299572	8.84737	5.54e-13	0.961364
L1000_CPC003_HCC515_24H	Characteristic direction	Quercetagetin	Homo sapiens	HCC515	In Vitro	10 uM	24hr	0.0299572	8.84737	5.54e-13	0.961364
L1000_CPC004_VCAP_6H	Characteristic direction	Arcyriaflavin-a	Homo sapiens	VCAP	In Vitro	10 uM	6hr	0.0299572	8.84737	5.54e-13	0.961364
L1000_CPC006_PC3_24H	Characteristic direction	YK-4279	Homo sapiens	PC3	In Vitro	10 uM	24hr	0.0299572	8.84737	5.54e-13	0.961364
L1000_CPC006_THP1_6H	Characteristic direction	Tipifarnib	Homo sapiens	THP1	In Vitro	10 uM	6hr	0.0299572	8.84737	5.54e-13	0.961364
L1000_CPC008_HT29_6H	Characteristic direction	BRD-K57238941	Homo sapiens	HT29	In Vitro	10 uM	6hr	0.0299572	8.84737	5.54e-13	0.961364
L1000_CPC012_MCF7_6H	Characteristic direction	BRD-K70960308	Homo sapiens	MCF7	In Vitro	10 uM	6hr	0.0299572	8.84737	5.54e-13	0.961364
L1000_CPC003_PC3_24H	Characteristic direction	Tolazamide	Homo sapiens	PC3	In Vitro	10 uM	24hr	0.0303448	8.26583	5.59e-13	0.965537
L1000_CPC008_PC3_6H	Characteristic direction	BRD-A43805296	Homo sapiens	PC3	In Vitro	10 uM	6hr	0.0303448	8.26583	5.59e-13	0.965537
L1000_CPC013_PC3_24H	Characteristic direction	ST-4066738	Homo sapiens	PC3	In Vitro	10 uM	24hr	0.0303448	8.26583	5.59e-13	0.965537
L1000_CPC017_A549_6H	Characteristic direction	CP-55940	Homo sapiens	A549	In Vitro	10 uM	6hr	0.0303448	8.26583	5.59e-13	0.965537
L1000_HOG003_MCF7_24H	Characteristic direction	Idarubicin	Homo sapiens	MCF7	In Vitro	0.013 uM	24hr	0.0303448	8.26583	5.59e-13	0.965537
L1000_LJP001_MDAMB231_24H	Characteristic direction	Saracatinib	Homo sapiens	MDAMB231	In Vitro	2 uM	24hr	0.0303448	8.26583	5.59e-13	0.965537
L1000_CPC002_HA1E_24H	Characteristic direction	Cilostamide	Homo sapiens	HA1E	In Vitro	10 uM	24hr	0.0306667	7.76766	5.61e-13	0.969404
L1000_CPC005_VCAP_24H	Characteristic direction	Lasalocid	Homo sapiens	VCAP	In Vitro	10 uM	24hr	0.0306667	7.76766	5.61e-13	0.969404
L1000_CPC008_A549_6H	Characteristic direction	BRD-K32944375	Homo sapiens	A549	In Vitro	10 uM	6hr	0.0306667	7.76766	5.61e-13	0.969404
L1000_CPC009_HA1E_6H	Characteristic direction	VU-0365118-1	Homo sapiens	HA1E	In Vitro	10 uM	6hr	0.0306667	7.76766	5.61e-13	0.969404
L1000_CPC011_MCF7_24H	Characteristic direction	Indatraline	Homo sapiens	MCF7	In Vitro	10 uM	24hr	0.0306667	7.76766	5.61e-13	0.969404
L1000_LJP002_SKBR3_24H	Characteristic direction	GSK-2126458	Homo sapiens	SKBR3	In Vitro	2 uM	24hr	0.0306667	7.76766	5.61e-13	0.969404
TG-GATEs	limma	Interleukin 1 beta, human	Homo sapiens	liver	In Vitro	50 ng/mL	24hr	0.027972	3.1526	5.61e-13	0.933265
TG-GATEs	limma	Cycloheximide	Rattus norvegicus	liver	In Vitro	4 uM	8hr	0.0351117	1.95505	5.61e-13	0.972894
L1000_HOG002_A549_24H	Characteristic direction	BMS-536924	Homo sapiens	A549	In Vitro	11.1 uM	24hr	0.0309278	7.33598	5.63e-13	0.97145
TG-GATEs	limma	Galactosamine	Rattus norvegicus	liver	In Vitro	10000 uM	24hr	0.0337795	1.93817	6.02e-13	0.955987
L1000_CPC011_A549_6H	Characteristic direction	BRD-K57954781	Homo sapiens	A549	In Vitro	10 uM	6hr	0.030888	7.30879	6.05e-13	0.970999
L1000_CPC002_VCAP_24H	Characteristic direction	Irinotecan	Homo sapiens	VCAP	In Vitro	10 uM	24hr	0.0306258	7.7358	6.06e-13	0.96892
L1000_DOS014_VCAP_6H	Characteristic direction	Trichostatin-a	Homo sapiens	VCAP	In Vitro	10 uM	6hr	0.0306258	7.7358	6.06e-13	0.96892
L1000_CPC006_A549_6H	Characteristic direction	Lenalidomide	Homo sapiens	A549	In Vitro	177.6 uM	6hr	0.0299145	8.80252	6.07e-13	0.960816
L1000_CPC010_HCC515_6H	Characteristic direction	Desoximetasone	Homo sapiens	HCC515	In Vitro	10 uM	6hr	0.0299145	8.80252	6.07e-13	0.960816
L1000_CPC012_SKB_24H	Characteristic direction	BRD-K10554164	Homo sapiens	SKB	In Vitro	10 uM	24hr	0.0299145	8.80252	6.07e-13	0.960816
L1000_CPC020_VCAP_24H	Characteristic direction	Beclometasone	Homo sapiens	VCAP	In Vitro	10 uM	24hr	0.0299145	8.80252	6.07e-13	0.960816
L1000_LJP002_MCF7_6H	Characteristic direction	SYK-inhibitor	Homo sapiens	MCF7	In Vitro	10 uM	6hr	0.0299145	8.80252	6.07e-13	0.960816
L1000_CPC001_PC3_24H	Characteristic direction	Scoulerine	Homo sapiens	PC3	In Vitro	10 uM	24hr	0.030303	8.22806	6.08e-13	0.964892
L1000_CPC004_A375_6H	Characteristic direction	Teniposide	Homo sapiens	A375	In Vitro	10 uM	6hr	0.030303	8.22806	6.08e-13	0.964892
L1000_CPC004_HCC515_24H	Characteristic direction	Albendazole	Homo sapiens	HCC515	In Vitro	10 uM	24hr	0.030303	8.22806	6.08e-13	0.964892
L1000_CPC006_A549_6H	Characteristic direction	BRD-K71726959	Homo sapiens	A549	In Vitro	122.55 uM	6hr	0.030303	8.22806	6.08e-13	0.964892
L1000_CPC008_VCAP_6H	Characteristic direction	BRD-K58247702	Homo sapiens	VCAP	In Vitro	10 uM	6hr	0.030303	8.22806	6.08e-13	0.964892
L1000_CPC011_PC3_6H	Characteristic direction	BRD-K34437622	Homo sapiens	PC3	In Vitro	10 uM	6hr	0.030303	8.22806	6.08e-13	0.964892
L1000_CPC011_VCAP_6H	Characteristic direction	Geldanamycin	Homo sapiens	VCAP	In Vitro	10 uM	6hr	0.030303	8.22806	6.08e-13	0.964892
L1000_CPC014_ASC_24H	Characteristic direction	BRD-K09191212	Homo sapiens	ASC	In Vitro	10 uM	24hr	0.030303	8.22806	6.08e-13	0.964892
L1000_DEB001_PC3_6H	Characteristic direction	Resveratrol	Homo sapiens	PC3	In Vitro	1 uM	6hr	0.030303	8.22806	6.08e-13	0.964892
L1000_DOS052_A549_24H	Characteristic direction	Wortmannin	Homo sapiens	A549	In Vitro	10 uM	24hr	0.030303	8.22806	6.08e-13	0.964892
L1000_ERG011_VCAP_6H	Characteristic direction	Bicalutamide	Homo sapiens	VCAP	In Vitro	10 uM	6hr	0.030303	8.22806	6.08e-13	0.964892
L1000_HOG001_A549_6H	Characteristic direction	Triptolide	Homo sapiens	A549	In Vitro	0.0412 uM	6hr	0.030303	8.22806	6.08e-13	0.964892
L1000_LJP001_BT20_24H	Characteristic direction	CP466722	Homo sapiens	BT20	In Vitro	0.08 uM	24hr	0.030303	8.22806	6.08e-13	0.964892
L1000_LJP001_HS578T_24H	Characteristic direction	BX-912	Homo sapiens	HS578T	In Vitro	10 uM	24hr	0.030303	8.22806	6.08e-13	0.964892
L1000_PCLB001_MCF7_6H	Characteristic direction	Sulforaphane	Homo sapiens	MCF7	In Vitro	0.63 uM	6hr	0.030303	8.22806	6.08e-13	0.964892
DrugMatrix_Affy	limma	Gemfibrozil	Rattus norvegicus	liver	In Vitro	limma combined	limma combined	0.0335946	1.93757	6.16e-13	0.953752
L1000_CPC006_H1299_6H	Characteristic direction	CHEMBL-399379	Homo sapiens	H1299	In Vitro	80 uM	6hr	0.0308483	7.2818	6.51e-13	0.970741
L1000_CPC011_A549_24H	Characteristic direction	Carmofur	Homo sapiens	A549	In Vitro	10 uM	24hr	0.0305851	7.7042	6.55e-13	0.968517
L1000_LJP001_BT20_24H	Characteristic direction	MLN-8054	Homo sapiens	BT20	In Vitro	2 uM	24hr	0.0305851	7.7042	6.55e-13	0.968517
L1000_LJP002_MCF10A_6H	Characteristic direction	GSK-1904529A	Homo sapiens	MCF10A	In Vitro	10 uM	6hr	0.0305851	7.7042	6.55e-13	0.968517
L1000_CPC005_VCAP_24H	Characteristic direction	SB-206553	Homo sapiens	VCAP	In Vitro	10 uM	24hr	0.0302613	8.19064	6.61e-13	0.964457
L1000_ERG005_VCAP_6H	Characteristic direction	Trifluoperazine	Homo sapiens	VCAP	In Vitro	5 uM	6hr	0.0302613	8.19064	6.61e-13	0.964457
L1000_LJP002_MCF10A_24H	Characteristic direction	NVP-AUY922	Homo sapiens	MCF10A	In Vitro	2 uM	24hr	0.0302613	8.19064	6.61e-13	0.964457
L1000_CPC020_PC3_24H	Characteristic direction	Phenoxybenzamine	Homo sapiens	PC3	In Vitro	10 uM	24hr	0.0294118	9.42728	6.62e-13	0.955273
L1000_NMH001_NPC_24H	Characteristic direction	Pravastatin	Homo sapiens	NPC	In Vitro	10 uM	24hr	0.0294118	9.42728	6.62e-13	0.955273
L1000_CPC006_HEPG2_6H	Characteristic direction	AKT-inhibitor-1-2	Homo sapiens	HEPG2	In Vitro	9.1 uM	6hr	0.029872	8.75786	6.64e-13	0.960397
L1000_CPC006_LOVO_6H	Characteristic direction	AS-605240	Homo sapiens	LOVO	In Vitro	10 uM	6hr	0.029872	8.75786	6.64e-13	0.960397
L1000_CPC008_VCAP_6H	Characteristic direction	BRD-K44417704	Homo sapiens	VCAP	In Vitro	10 uM	6hr	0.029872	8.75786	6.64e-13	0.960397
L1000_CPC013_A375_6H	Characteristic direction	BRD-A41114263	Homo sapiens	A375	In Vitro	10 uM	6hr	0.029872	8.75786	6.64e-13	0.960397
L1000_ERG005_VCAP_6H	Characteristic direction	Vorinostat	Homo sapiens	VCAP	In Vitro	1 uM	6hr	0.029872	8.75786	6.64e-13	0.960397
L1000_PCLB001_PC3_6H	Characteristic direction	Trichostatin-a	Homo sapiens	PC3	In Vitro	0.37 uM	6hr	0.0308087	7.25501	7e-13	0.970547
L1000_CPC003_HCC515_24H	Characteristic direction	WAY-170523	Homo sapiens	HCC515	In Vitro	10 uM	24hr	0.0305445	7.67286	7.08e-13	0.967937
L1000_CPC012_MCF7_6H	Characteristic direction	HU-211	Homo sapiens	MCF7	In Vitro	10 uM	6hr	0.0305445	7.67286	7.08e-13	0.967937
L1000_CPC014_HEPG2_6H	Characteristic direction	BRD-K32927008	Homo sapiens	HEPG2	In Vitro	10 uM	6hr	0.0305445	7.67286	7.08e-13	0.967937
L1000_LJP001_BT20_6H	Characteristic direction	AS-601245	Homo sapiens	BT20	In Vitro	10 uM	6hr	0.0305445	7.67286	7.08e-13	0.967937
L1000_MUC.CP006_MCF7_6H	Characteristic direction	SA-792709	Homo sapiens	MCF7	In Vitro	0.3704 uM	6hr	0.0305445	7.67286	7.08e-13	0.967937
L1000_CPC001_HA1E_24H	Characteristic direction	Dehydroisoandosterone	Homo sapiens	HA1E	In Vitro	10 uM	24hr	0.0302198	8.15356	7.18e-13	0.964071
L1000_CPC001_HA1E_6H	Characteristic direction	Sarmentogenin	Homo sapiens	HA1E	In Vitro	10 uM	6hr	0.0302198	8.15356	7.18e-13	0.964071
L1000_DEB001_MCF7_24H	Characteristic direction	Geldanamycin	Homo sapiens	MCF7	In Vitro	5 uM	24hr	0.0302198	8.15356	7.18e-13	0.964071
L1000_LJP001_BT20_24H	Characteristic direction	OSI-027	Homo sapiens	BT20	In Vitro	0.4 uM	24hr	0.0302198	8.15356	7.18e-13	0.964071
L1000_LJP002_SKBR3_24H	Characteristic direction	Celastrol	Homo sapiens	SKBR3	In Vitro	0.4 uM	24hr	0.0302198	8.15356	7.18e-13	0.964071
L1000_CPC006_VCAP_24H	Characteristic direction	Sildenafil	Homo sapiens	VCAP	In Vitro	160 uM	24hr	0.0288316	10.1744	7.22e-13	0.947266
L1000_DOS016_VCAP_24H	Characteristic direction	Thioridazine	Homo sapiens	VCAP	In Vitro	10 uM	24hr	0.0288316	10.1744	7.22e-13	0.947266
DrugMatrix_Affy	limma	Netilmicin	Rattus norvegicus	kidney	In Vivo	40 mg/kg	14d	0.0459364	3.02633	7.25e-13	0.99993
L1000_CPC001_PC3_6H	Characteristic direction	Austricine	Homo sapiens	PC3	In Vitro	10 uM	6hr	0.0298295	8.71338	7.26e-13	0.959994
L1000_CPC005_MCF7_6H	Characteristic direction	Fisetinidol	Homo sapiens	MCF7	In Vitro	10 uM	6hr	0.0298295	8.71338	7.26e-13	0.959994
L1000_CPC010_HCC515_6H	Characteristic direction	Beclometasone	Homo sapiens	HCC515	In Vitro	10 uM	6hr	0.0298295	8.71338	7.26e-13	0.959994
L1000_CPC011_A549_6H	Characteristic direction	Loteprednol	Homo sapiens	A549	In Vitro	10 uM	6hr	0.0298295	8.71338	7.26e-13	0.959994
L1000_CPC011_MCF7_6H	Characteristic direction	Idarubicin	Homo sapiens	MCF7	In Vitro	10 uM	6hr	0.0298295	8.71338	7.26e-13	0.959994
L1000_CPC013_PC3_6H	Characteristic direction	BRD-A93015352	Homo sapiens	PC3	In Vitro	10 uM	6hr	0.0298295	8.71338	7.26e-13	0.959994
L1000_CPC001_PC3_6H	Characteristic direction	Naltriben	Homo sapiens	PC3	In Vitro	10 uM	6hr	0.0293686	9.37363	7.29e-13	0.954548
L1000_CPC006_HA1E_24H	Characteristic direction	Curcumin	Homo sapiens	HA1E	In Vitro	48 uM	24hr	0.0293686	9.37363	7.29e-13	0.954548
L1000_CPC007_HT29_24H	Characteristic direction	BRD-A68820570	Homo sapiens	HT29	In Vitro	10 uM	24hr	0.0293686	9.37363	7.29e-13	0.954548
L1000_CPC013_HA1E_6H	Characteristic direction	BRD-K48716658	Homo sapiens	HA1E	In Vitro	10 uM	6hr	0.0293686	9.37363	7.29e-13	0.954548
L1000_CPC002_PC3_24H	Characteristic direction	Baccatin-III	Homo sapiens	PC3	In Vitro	10 uM	24hr	0.0309789	6.86194	7.45e-13	0.971836
L1000_HOG002_A549_24H	Characteristic direction	Gemcitabine	Homo sapiens	A549	In Vitro	0.13704 uM	24hr	0.0307692	7.22842	7.53e-13	0.970257
L1000_CPC006_HCC515_6H	Characteristic direction	Vorinostat	Homo sapiens	HCC515	In Vitro	11.1 uM	6hr	0.030504	7.64177	7.65e-13	0.967438
L1000_ERG011_VCAP_6H	Characteristic direction	Geldanamycin	Homo sapiens	VCAP	In Vitro	10 uM	6hr	0.030504	7.64177	7.65e-13	0.967438
TG-GATEs	limma	Colchicine	Rattus norvegicus	liver	In Vitro	5000 uM	24hr	0.0329911	1.93585	7.67e-13	0.943971
DrugMatrix_Affy	limma	Safrole	Rattus norvegicus	liver	In Vivo	limma combined	limma combined	0.0376587	2.03704	7.78e-13	0.992036
L1000_CPC002_HCC515_6H	Characteristic direction	LY-288513	Homo sapiens	HCC515	In Vitro	10 uM	6hr	0.0301783	8.11681	7.79e-13	0.963732
L1000_CPC008_A375_6H	Characteristic direction	BRD-A08662020	Homo sapiens	A375	In Vitro	10 uM	6hr	0.0301783	8.11681	7.79e-13	0.963732
L1000_CPC010_VCAP_6H	Characteristic direction	BRD-K12168891	Homo sapiens	VCAP	In Vitro	10 uM	6hr	0.0301783	8.11681	7.79e-13	0.963732
L1000_LJP001_SKBR3_6H	Characteristic direction	Lapatinib	Homo sapiens	SKBR3	In Vitro	0.4 uM	6hr	0.0301783	8.11681	7.79e-13	0.963732
L1000_ASG001_MCF7_6H	Characteristic direction	Thioridazine	Homo sapiens	MCF7	In Vitro	0.4 uM	6hr	0.0297872	8.66908	7.93e-13	0.959543
L1000_CPC005_A375_6H	Characteristic direction	Hydroquinine	Homo sapiens	A375	In Vitro	10 uM	6hr	0.0297872	8.66908	7.93e-13	0.959543
L1000_CPC006_VCAP_6H	Characteristic direction	HLI-373	Homo sapiens	VCAP	In Vitro	10 uM	6hr	0.0297872	8.66908	7.93e-13	0.959543
L1000_CPC013_NPC_24H	Characteristic direction	BRD-K94493764	Homo sapiens	NPC	In Vitro	10 uM	24hr	0.0297872	8.66908	7.93e-13	0.959543
L1000_CPC014_VCAP_24H	Characteristic direction	Isotretinoin	Homo sapiens	VCAP	In Vitro	10 uM	24hr	0.0297872	8.66908	7.93e-13	0.959543
L1000_NMH002_NPC_6H	Characteristic direction	NCH-51	Homo sapiens	NPC	In Vitro	10 uM	6hr	0.0297872	8.66908	7.93e-13	0.959543
L1000_ASG001_MCF7_24H	Characteristic direction	Tanespimycin	Homo sapiens	MCF7	In Vitro	2 uM	24hr	0.0304636	7.61094	8.26e-13	0.966906
L1000_CPC003_HA1E_6H	Characteristic direction	Nonoxynol-9	Homo sapiens	HA1E	In Vitro	10 uM	6hr	0.0304636	7.61094	8.26e-13	0.966906
L1000_CPC008_MCF7_24H	Characteristic direction	Wortmannin	Homo sapiens	MCF7	In Vitro	10 uM	24hr	0.0304636	7.61094	8.26e-13	0.966906
L1000_CPC014_A375_6H	Characteristic direction	Tyrphostin-A9	Homo sapiens	A375	In Vitro	10 uM	6hr	0.0304636	7.61094	8.26e-13	0.966906
L1000_CPC016_A375_6H	Characteristic direction	Wortmannin	Homo sapiens	A375	In Vitro	10 uM	6hr	0.0304636	7.61094	8.26e-13	0.966906
L1000_ERG012_VCAP_6H	Characteristic direction	Trichostatin-a	Homo sapiens	VCAP	In Vitro	0.4 uM	6hr	0.0304636	7.61094	8.26e-13	0.966906
L1000_LJP002_BT20_6H	Characteristic direction	PI-103	Homo sapiens	BT20	In Vitro	0.4 uM	6hr	0.0304636	7.61094	8.26e-13	0.966906
L1000_CPC003_HA1E_6H	Characteristic direction	Bufalin	Homo sapiens	HA1E	In Vitro	10 uM	6hr	0.030137	8.08039	8.46e-13	0.963217
L1000_CPC007_VCAP_24H	Characteristic direction	Phenothiazine	Homo sapiens	VCAP	In Vitro	10 uM	24hr	0.030137	8.08039	8.46e-13	0.963217
L1000_CPC012_ASC_24H	Characteristic direction	BRD-K10484463	Homo sapiens	ASC	In Vitro	10 uM	24hr	0.030137	8.08039	8.46e-13	0.963217
L1000_CPC013_A549_24H	Characteristic direction	PD-184352	Homo sapiens	A549	In Vitro	10 uM	24hr	0.030137	8.08039	8.46e-13	0.963217
L1000_CPC013_A549_24H	Characteristic direction	ZSTK-474	Homo sapiens	A549	In Vitro	10 uM	24hr	0.030137	8.08039	8.46e-13	0.963217
L1000_ERG005_VCAP_48H	Characteristic direction	Valproic-acid	Homo sapiens	VCAP	In Vitro	5 uM	2d	0.030137	8.08039	8.46e-13	0.963217
L1000_HOG001_MCF7_24H	Characteristic direction	AM-580	Homo sapiens	MCF7	In Vitro	0.0045 uM	24hr	0.030137	8.08039	8.46e-13	0.963217
L1000_RAD001_HCC515_6H	Characteristic direction	Gemcitabine	Homo sapiens	HCC515	In Vitro	1.1111 uM	6hr	0.030137	8.08039	8.46e-13	0.963217
L1000_CPC014_PC3_24H	Characteristic direction	PD-184352	Homo sapiens	PC3	In Vitro	10 uM	24hr	0.0309023	6.81648	8.53e-13	0.971224
L1000_CPC002_HA1E_24H	Characteristic direction	Flunisolide	Homo sapiens	HA1E	In Vitro	10 uM	24hr	0.029745	8.62497	8.67e-13	0.95914
L1000_CPC004_HCC515_24H	Characteristic direction	Cycloheximide	Homo sapiens	HCC515	In Vitro	10 uM	24hr	0.029745	8.62497	8.67e-13	0.95914
L1000_CPC005_A375_6H	Characteristic direction	Nitrofural	Homo sapiens	A375	In Vitro	10 uM	6hr	0.029745	8.62497	8.67e-13	0.95914
L1000_CPC010_A549_6H	Characteristic direction	BRD-K06765193	Homo sapiens	A549	In Vitro	10 uM	6hr	0.029745	8.62497	8.67e-13	0.95914
L1000_CPC013_NEU_24H	Characteristic direction	BRD-K94493764	Homo sapiens	NEU	In Vitro	10 uM	24hr	0.029745	8.62497	8.67e-13	0.95914
L1000_CPC014_NEU_24H	Characteristic direction	STK-249718	Homo sapiens	NEU	In Vitro	10 uM	24hr	0.029745	8.62497	8.67e-13	0.95914
L1000_CPC020_VCAP_24H	Characteristic direction	Isotretinoin	Homo sapiens	VCAP	In Vitro	10 uM	24hr	0.029745	8.62497	8.67e-13	0.95914
TG-GATEs	limma	Thioridazine	Homo sapiens	liver	In Vitro	limma combined	limma combined	0.0282828	3.25664	8.73e-13	0.938259
L1000_CPC008_PC3_24H	Characteristic direction	BRD-K78984681	Homo sapiens	PC3	In Vitro	10 uM	24hr	0.0292826	9.26792	8.83e-13	0.953437
L1000_CPC020_PC3_24H	Characteristic direction	Erythromycin	Homo sapiens	PC3	In Vitro	10 uM	24hr	0.0292826	9.26792	8.83e-13	0.953437
L1000_LJP001_MDAMB231_6H	Characteristic direction	MLN-8054	Homo sapiens	MDAMB231	In Vitro	0.4 uM	6hr	0.0292826	9.26792	8.83e-13	0.953437
L1000_CPC005_PC3_24H	Characteristic direction	Tyrphostin-AG-527	Homo sapiens	PC3	In Vitro	10 uM	24hr	0.0304233	7.58035	8.92e-13	0.966391
L1000_CPC006_NCIH1694_6H	Characteristic direction	Vorinostat	Homo sapiens	NCIH1694	In Vitro	11.1 uM	6hr	0.0304233	7.58035	8.92e-13	0.966391
L1000_HOG002_A549_24H	Characteristic direction	Trichostatin-a	Homo sapiens	A549	In Vitro	0.3704 uM	24hr	0.0304233	7.58035	8.92e-13	0.966391
L1000_CPC002_HCC515_6H	Characteristic direction	T-0901317	Homo sapiens	HCC515	In Vitro	10 uM	6hr	0.0300958	8.04429	9.18e-13	0.962701
L1000_CPC010_A549_6H	Characteristic direction	Cefixime	Homo sapiens	A549	In Vitro	10 uM	6hr	0.0300958	8.04429	9.18e-13	0.962701
L1000_CPC010_HCC515_6H	Characteristic direction	Cefixime	Homo sapiens	HCC515	In Vitro	10 uM	6hr	0.0300958	8.04429	9.18e-13	0.962701
L1000_ERG004_VCAP_6H	Characteristic direction	BRD-K78716413	Homo sapiens	VCAP	In Vitro	30 uM	6hr	0.0300958	8.04429	9.18e-13	0.962701
L1000_HOG002_MCF7_24H	Characteristic direction	Homoharringtonine	Homo sapiens	MCF7	In Vitro	3.33 uM	24hr	0.0300958	8.04429	9.18e-13	0.962701
L1000_HOG003_MCF7_24H	Characteristic direction	Idarubicin	Homo sapiens	MCF7	In Vitro	0.0015 uM	24hr	0.0300958	8.04429	9.18e-13	0.962701
GSE26364, GSE73798, GSE73799, GSE73800, GSE73798, GSE73799, GSE73800, E-GEOD-73800, E-GEOD-73799, E-GEOD-73798	Characteristic direction	NMDA receptor antagonist	Mus musculus	nervous system	PharmOmics meta	PharmOmics meta	PharmOmics meta	0.0281556	2.24512	9.33e-13	0.962791
DrugMatrix_Affy	limma	Carbamazepine	Rattus norvegicus	liver	In Vivo	limma combined	limma combined	0.0377524	2.03942	9.35e-13	0.992315
L1000_CPC003_HCC515_24H	Characteristic direction	Flumetasone	Homo sapiens	HCC515	In Vitro	10 uM	24hr	0.029703	8.58106	9.46e-13	0.958544
L1000_CPC006_THP1_6H	Characteristic direction	L-690488	Homo sapiens	THP1	In Vitro	10 uM	6hr	0.029703	8.58106	9.46e-13	0.958544
L1000_CPC013_NPC_24H	Characteristic direction	Docetaxel	Homo sapiens	NPC	In Vitro	10 uM	24hr	0.029703	8.58106	9.46e-13	0.958544
L1000_CPC014_NPC_24H	Characteristic direction	KIN001-220	Homo sapiens	NPC	In Vitro	10 uM	24hr	0.029703	8.58106	9.46e-13	0.958544
L1000_CPC014_PC3_6H	Characteristic direction	Ruxolitinib	Homo sapiens	PC3	In Vitro	10 uM	6hr	0.029703	8.58106	9.46e-13	0.958544
L1000_CPD001_MCF7_6H	Characteristic direction	Ambroxol	Homo sapiens	MCF7	In Vitro	10 uM	6hr	0.029703	8.58106	9.46e-13	0.958544
L1000_CPC001_HA1E_24H	Characteristic direction	Clobetasol	Homo sapiens	HA1E	In Vitro	10 uM	24hr	0.0303831	7.55001	9.63e-13	0.965827
L1000_CPC003_VCAP_24H	Characteristic direction	Podophyllotoxin	Homo sapiens	VCAP	In Vitro	10 uM	24hr	0.0303831	7.55001	9.63e-13	0.965827
L1000_CPC008_VCAP_24H	Characteristic direction	BRD-K82768082	Homo sapiens	VCAP	In Vitro	10 uM	24hr	0.0303831	7.55001	9.63e-13	0.965827
L1000_CPC013_VCAP_24H	Characteristic direction	ST-4075437	Homo sapiens	VCAP	In Vitro	10 uM	24hr	0.0303831	7.55001	9.63e-13	0.965827
L1000_CPC006_PC3_6H	Characteristic direction	Olaparib	Homo sapiens	PC3	In Vitro	44.4 uM	6hr	0.0300546	8.00852	9.96e-13	0.962347
L1000_CPC012_HT29_6H	Characteristic direction	BRD-K09661167	Homo sapiens	HT29	In Vitro	10 uM	6hr	0.0300546	8.00852	9.96e-13	0.962347
L1000_CPC013_A549_24H	Characteristic direction	Danusertib	Homo sapiens	A549	In Vitro	10 uM	24hr	0.0300546	8.00852	9.96e-13	0.962347
L1000_ERG014_PC3_24H	Characteristic direction	Wortmannin	Homo sapiens	PC3	In Vitro	0.08 uM	24hr	0.0300546	8.00852	9.96e-13	0.962347
L1000_CPC014_MCF7_6H	Characteristic direction	Calmidazolium	Homo sapiens	MCF7	In Vitro	10 uM	6hr	0.0306122	7.12398	1e-12	0.96884
TG-GATEs	limma	Puromycin aminonucleoside	Rattus norvegicus	liver	In Vitro	2500 uM	24hr	0.0356137	1.95607	1.01e-12	0.978552
L1000_CPC001_PC3_6H	Characteristic direction	ZK-93426	Homo sapiens	PC3	In Vitro	10 uM	6hr	0.029661	8.54181	1.03e-12	0.958141
L1000_CPC003_HCC515_6H	Characteristic direction	Tramadol	Homo sapiens	HCC515	In Vitro	10 uM	6hr	0.029661	8.54181	1.03e-12	0.958141
L1000_CPC004_HCC515_6H	Characteristic direction	Dexamethasone	Homo sapiens	HCC515	In Vitro	10 uM	6hr	0.029661	8.54181	1.03e-12	0.958141
L1000_CPC007_VCAP_6H	Characteristic direction	BRD-K70052774	Homo sapiens	VCAP	In Vitro	10 uM	6hr	0.029661	8.54181	1.03e-12	0.958141
L1000_CPC010_PC3_6H	Characteristic direction	VU-0402605	Homo sapiens	PC3	In Vitro	10 uM	6hr	0.029661	8.54181	1.03e-12	0.958141
L1000_CPC013_MCF7_6H	Characteristic direction	BRD-A60386802	Homo sapiens	MCF7	In Vitro	10 uM	6hr	0.029661	8.54181	1.03e-12	0.958141
L1000_LJP002_HS578T_6H	Characteristic direction	GSK-2126458	Homo sapiens	HS578T	In Vitro	2 uM	6hr	0.029661	8.54181	1.03e-12	0.958141
L1000_CPC005_MCF7_6H	Characteristic direction	Purvalanol-a	Homo sapiens	MCF7	In Vitro	10 uM	6hr	0.030343	7.51991	1.04e-12	0.965359
L1000_CPC006_RMGI_6H	Characteristic direction	BI-2536	Homo sapiens	RMGI	In Vitro	10 uM	6hr	0.030343	7.51991	1.04e-12	0.965359
L1000_CPC012_MCF7_24H	Characteristic direction	BRD-K97701319	Homo sapiens	MCF7	In Vitro	10 uM	24hr	0.030343	7.51991	1.04e-12	0.965359
L1000_CPC020_PC3_6H	Characteristic direction	Clomifene	Homo sapiens	PC3	In Vitro	10 uM	6hr	0.030343	7.51991	1.04e-12	0.965359
L1000_HDAC002_MCF7_6H	Characteristic direction	Tubastatin-a	Homo sapiens	MCF7	In Vitro	10 uM	6hr	0.030343	7.51991	1.04e-12	0.965359
L1000_CPC007_HA1E_24H	Characteristic direction	BRD-K39522184	Homo sapiens	HA1E	In Vitro	10 uM	24hr	0.0291971	9.16434	1.07e-12	0.952696
L1000_CPC001_VCAP_6H	Characteristic direction	Peucedanin	Homo sapiens	VCAP	In Vitro	10 uM	6hr	0.0305732	7.09834	1.08e-12	0.968437
L1000_CPC008_PC3_6H	Characteristic direction	Trichostatin-a	Homo sapiens	PC3	In Vitro	10 uM	6hr	0.0305732	7.09834	1.08e-12	0.968437
L1000_CPC001_PC3_24H	Characteristic direction	ZK-93426	Homo sapiens	PC3	In Vitro	10 uM	24hr	0.0300136	7.97307	1.08e-12	0.962008
L1000_CPC009_A375_6H	Characteristic direction	BRD-K65148867	Homo sapiens	A375	In Vitro	10 uM	6hr	0.0300136	7.97307	1.08e-12	0.962008
L1000_CPC013_A375_6H	Characteristic direction	BRD-K09460252	Homo sapiens	A375	In Vitro	10 uM	6hr	0.0300136	7.97307	1.08e-12	0.962008
L1000_HOG003_MCF7_24H	Characteristic direction	KU-0060648	Homo sapiens	MCF7	In Vitro	1.11 uM	24hr	0.0300136	7.97307	1.08e-12	0.962008
L1000_LJP002_MCF7_6H	Characteristic direction	GSK-1904529A	Homo sapiens	MCF7	In Vitro	0.4 uM	6hr	0.0300136	7.97307	1.08e-12	0.962008
L1000_NMH002_NEU_6H	Characteristic direction	Tretinoin	Homo sapiens	NEU	In Vitro	10 uM	6hr	0.0300136	7.97307	1.08e-12	0.962008
L1000_NMH002_NPC_24H	Characteristic direction	4-hydroxyretinoic-acid	Homo sapiens	NPC	In Vitro	10 uM	24hr	0.0300136	7.97307	1.08e-12	0.962008
TG-GATEs	limma	Carboplatin	Rattus norvegicus	liver	In Vitro	600 uM	24hr	0.0339184	1.92445	1.09e-12	0.958432
TG-GATEs	limma	Phenytoin	Homo sapiens	liver	In Vitro	limma combined	limma combined	0.027361	3.0378	1.09e-12	0.919827
TG-GATEs	limma	Disopyramide	Homo sapiens	liver	In Vitro	3500 uM	24hr	0.0267358	2.90346	1.09e-12	0.904263
L1000_CPC003_PC3_6H	Characteristic direction	JTC-801	Homo sapiens	PC3	In Vitro	10 uM	6hr	0.030303	7.49006	1.12e-12	0.964892
L1000_CPC004_PC3_6H	Characteristic direction	Digitoxin	Homo sapiens	PC3	In Vitro	10 uM	6hr	0.030303	7.49006	1.12e-12	0.964892
L1000_HOG001_MCF7_6H	Characteristic direction	Ingenol	Homo sapiens	MCF7	In Vitro	10 uM	6hr	0.030303	7.49006	1.12e-12	0.964892
L1000_ASG001_MCF7_6H	Characteristic direction	Estradiol	Homo sapiens	MCF7	In Vitro	10 uM	6hr	0.0296192	8.49828	1.13e-12	0.957674
L1000_CPC004_HCC515_24H	Characteristic direction	Primaquine	Homo sapiens	HCC515	In Vitro	10 uM	24hr	0.0296192	8.49828	1.13e-12	0.957674
L1000_CPC004_HCC515_6H	Characteristic direction	Ilomastat	Homo sapiens	HCC515	In Vitro	10 uM	6hr	0.0296192	8.49828	1.13e-12	0.957674
L1000_CPC004_VCAP_24H	Characteristic direction	SB-218078	Homo sapiens	VCAP	In Vitro	10 uM	24hr	0.0296192	8.49828	1.13e-12	0.957674
L1000_CPC006_A549_6H	Characteristic direction	Tolazamide	Homo sapiens	A549	In Vitro	10 uM	6hr	0.0296192	8.49828	1.13e-12	0.957674
L1000_CPC013_PC3_6H	Characteristic direction	BRD-A56800788	Homo sapiens	PC3	In Vitro	10 uM	6hr	0.0296192	8.49828	1.13e-12	0.957674
L1000_CPC001_HCC515_24H	Characteristic direction	JNJ-10191584	Homo sapiens	HCC515	In Vitro	10 uM	24hr	0.0299728	7.93792	1.17e-12	0.961605
L1000_CPC003_HA1E_24H	Characteristic direction	Hydrocortisone	Homo sapiens	HA1E	In Vitro	10 uM	24hr	0.0299728	7.93792	1.17e-12	0.961605
L1000_CPC004_A375_6H	Characteristic direction	Salsolinol	Homo sapiens	A375	In Vitro	10 uM	6hr	0.0299728	7.93792	1.17e-12	0.961605
L1000_CPC005_A375_6H	Characteristic direction	Wortmannin	Homo sapiens	A375	In Vitro	10 uM	6hr	0.0299728	7.93792	1.17e-12	0.961605
L1000_CPC014_VCAP_24H	Characteristic direction	Xanthohumol	Homo sapiens	VCAP	In Vitro	10 uM	24hr	0.0299728	7.93792	1.17e-12	0.961605
L1000_HOG001_MCF7_6H	Characteristic direction	AM-580	Homo sapiens	MCF7	In Vitro	10 uM	6hr	0.0299728	7.93792	1.17e-12	0.961605
L1000_CPC006_MCF7_6H	Characteristic direction	HLI-373	Homo sapiens	MCF7	In Vitro	10 uM	6hr	0.0291545	9.11334	1.17e-12	0.952228
L1000_CPC020_HCC515_6H	Characteristic direction	Fluocinonide	Homo sapiens	HCC515	In Vitro	10 uM	6hr	0.0291545	9.11334	1.17e-12	0.952228
L1000_CPC006_MCF7_24H	Characteristic direction	BIBR-1532	Homo sapiens	MCF7	In Vitro	80 uM	24hr	0.0302632	7.46044	1.21e-12	0.964538
L1000_CPC014_A549_24H	Characteristic direction	F-1061-0166	Homo sapiens	A549	In Vitro	10 uM	24hr	0.0302632	7.46044	1.21e-12	0.964538
L1000_CPC001_HA1E_24H	Characteristic direction	Halcinonide	Homo sapiens	HA1E	In Vitro	10 uM	24hr	0.0295775	8.45593	1.23e-12	0.957046
L1000_CPC004_A375_6H	Characteristic direction	O-3M3FBS	Homo sapiens	A375	In Vitro	10 uM	6hr	0.0295775	8.45593	1.23e-12	0.957046
L1000_CPC005_A375_24H	Characteristic direction	BMS-182874	Homo sapiens	A375	In Vitro	10 uM	24hr	0.0295775	8.45593	1.23e-12	0.957046
L1000_CPC005_A549_24H	Characteristic direction	Benzyl-quinazolin-4-yl-amine	Homo sapiens	A549	In Vitro	10 uM	24hr	0.0295775	8.45593	1.23e-12	0.957046
L1000_CPC009_PC3_6H	Characteristic direction	BRD-K41240505	Homo sapiens	PC3	In Vitro	10 uM	6hr	0.0295775	8.45593	1.23e-12	0.957046
L1000_CPC014_A375_6H	Characteristic direction	F-1061-0166	Homo sapiens	A375	In Vitro	10 uM	6hr	0.0295775	8.45593	1.23e-12	0.957046
L1000_DOS047_A549_24H	Characteristic direction	Geldanamycin	Homo sapiens	A549	In Vitro	10 uM	24hr	0.0295775	8.45593	1.23e-12	0.957046
L1000_LJP001_BT20_24H	Characteristic direction	Fostamatinib	Homo sapiens	BT20	In Vitro	0.4 uM	24hr	0.0295775	8.45593	1.23e-12	0.957046
L1000_NMH002_NPC_24H	Characteristic direction	Chenodeoxycholic-acid	Homo sapiens	NPC	In Vitro	10 uM	24hr	0.0295775	8.45593	1.23e-12	0.957046
L1000_ERG005_VCAP_24H	Characteristic direction	Withaferin-a	Homo sapiens	VCAP	In Vitro	5 uM	24hr	0.0304956	7.04458	1.24e-12	0.96739
L1000_CPC006_NCIH2073_6H	Characteristic direction	NSC-632839	Homo sapiens	NCIH2073	In Vitro	10 uM	6hr	0.029932	7.90309	1.27e-12	0.960961
L1000_CPC012_VCAP_24H	Characteristic direction	ST-003833	Homo sapiens	VCAP	In Vitro	10 uM	24hr	0.029932	7.90309	1.27e-12	0.960961
L1000_CPC014_MCF7_6H	Characteristic direction	TTNPB	Homo sapiens	MCF7	In Vitro	10 uM	6hr	0.029932	7.90309	1.27e-12	0.960961
L1000_LJP001_MCF10A_6H	Characteristic direction	KIN001-244	Homo sapiens	MCF10A	In Vitro	2 uM	6hr	0.029932	7.90309	1.27e-12	0.960961
L1000_CPC006_HCC515_6H	Characteristic direction	Thalidomide	Homo sapiens	HCC515	In Vitro	10 uM	6hr	0.0291121	9.06287	1.29e-12	0.95168
L1000_CPC013_A549_6H	Characteristic direction	BIIB021	Homo sapiens	A549	In Vitro	10 uM	6hr	0.0291121	9.06287	1.29e-12	0.95168
L1000_CPC014_VCAP_6H	Characteristic direction	Antimycin-a	Homo sapiens	VCAP	In Vitro	10 uM	6hr	0.0291121	9.06287	1.29e-12	0.95168
L1000_LJP001_SKBR3_6H	Characteristic direction	WZ-4002	Homo sapiens	SKBR3	In Vitro	2 uM	6hr	0.0291121	9.06287	1.29e-12	0.95168
L1000_CPC006_HA1E_6H	Characteristic direction	MLN-4924	Homo sapiens	HA1E	In Vitro	11.1 uM	6hr	0.0302234	7.43105	1.3e-12	0.964216
L1000_ERG010_VCAP_6H	Characteristic direction	Vorinostat	Homo sapiens	VCAP	In Vitro	10 uM	6hr	0.0302234	7.43105	1.3e-12	0.964216
L1000_CPC006_A549_24H	Characteristic direction	Dorsomorphin	Homo sapiens	A549	In Vitro	10 uM	24hr	0.0295359	8.41448	1.34e-12	0.956595
L1000_CPC013_MCF7_24H	Characteristic direction	GSK-429286A	Homo sapiens	MCF7	In Vitro	10 uM	24hr	0.0295359	8.41448	1.34e-12	0.956595
L1000_CPC014_HEPG2_6H	Characteristic direction	5-iodotubercidin	Homo sapiens	HEPG2	In Vitro	10 uM	6hr	0.0295359	8.41448	1.34e-12	0.956595
L1000_CPC014_MCF7_24H	Characteristic direction	Tenovins	Homo sapiens	MCF7	In Vitro	10 uM	24hr	0.0295359	8.41448	1.34e-12	0.956595
L1000_LJP002_MCF7_24H	Characteristic direction	PF-431396	Homo sapiens	MCF7	In Vitro	10 uM	24hr	0.0295359	8.41448	1.34e-12	0.956595
L1000_LJP002_SKBR3_6H	Characteristic direction	BIX-02189	Homo sapiens	SKBR3	In Vitro	10 uM	6hr	0.0295359	8.41448	1.34e-12	0.956595
L1000_MUC.CP002_MCF7_6H	Characteristic direction	Fenretinide	Homo sapiens	MCF7	In Vitro	3.3333 uM	6hr	0.0295359	8.41448	1.34e-12	0.956595
L1000_CPC014_PC3_24H	Characteristic direction	Taurocholic-acid	Homo sapiens	PC3	In Vitro	10 uM	24hr	0.0285714	9.78705	1.34e-12	0.943753
L1000_CPC003_HCC515_6H	Characteristic direction	SSR-69071	Homo sapiens	HCC515	In Vitro	10 uM	6hr	0.0298913	7.86856	1.37e-12	0.96059
L1000_CPC005_VCAP_6H	Characteristic direction	Digitoxigenin	Homo sapiens	VCAP	In Vitro	10 uM	6hr	0.0298913	7.86856	1.37e-12	0.96059
L1000_CPC014_A549_24H	Characteristic direction	Ochratoxin-a	Homo sapiens	A549	In Vitro	10 uM	24hr	0.0298913	7.86856	1.37e-12	0.96059
L1000_ERG003_VCAP_24H	Characteristic direction	BRD-K78716413	Homo sapiens	VCAP	In Vitro	30 uM	24hr	0.0298913	7.86856	1.37e-12	0.96059
L1000_LJP001_MDAMB231_6H	Characteristic direction	AZD-8055	Homo sapiens	MDAMB231	In Vitro	0.4 uM	6hr	0.0298913	7.86856	1.37e-12	0.96059
L1000_CPC011_A549_24H	Characteristic direction	Mosapride	Homo sapiens	A549	In Vitro	10 uM	24hr	0.0301837	7.4019	1.4e-12	0.963813
L1000_CPC001_HCC515_6H	Characteristic direction	Gibberellic-acid	Homo sapiens	HCC515	In Vitro	10 uM	6hr	0.0290698	9.01293	1.41e-12	0.951036
L1000_CPC003_HCC515_24H	Characteristic direction	Rimexolone	Homo sapiens	HCC515	In Vitro	10 uM	24hr	0.0290698	9.01293	1.41e-12	0.951036
L1000_CPC004_PC3_24H	Characteristic direction	Forskolin	Homo sapiens	PC3	In Vitro	10 uM	24hr	0.0290698	9.01293	1.41e-12	0.951036
L1000_CPC006_PC3_6H	Characteristic direction	Fluoropyruvate	Homo sapiens	PC3	In Vitro	44.4 uM	6hr	0.0290698	9.01293	1.41e-12	0.951036
L1000_CPC014_ASC_24H	Characteristic direction	BRD-K62459624	Homo sapiens	ASC	In Vitro	10 uM	24hr	0.0290698	9.01293	1.41e-12	0.951036
L1000_LJP001_BT20_24H	Characteristic direction	BMS-345541	Homo sapiens	BT20	In Vitro	10 uM	24hr	0.0290698	9.01293	1.41e-12	0.951036
L1000_CPC007_A375_24H	Characteristic direction	BRD-A93942655	Homo sapiens	A375	In Vitro	10 uM	24hr	0.0294944	8.37343	1.46e-12	0.956079
L1000_CPC007_A375_24H	Characteristic direction	BRD-K73143528	Homo sapiens	A375	In Vitro	10 uM	24hr	0.0294944	8.37343	1.46e-12	0.956079
L1000_CPC012_MCF7_24H	Characteristic direction	Latrunculin-b	Homo sapiens	MCF7	In Vitro	10 uM	24hr	0.0294944	8.37343	1.46e-12	0.956079
L1000_LJP001_MDAMB231_6H	Characteristic direction	CP-724714	Homo sapiens	MDAMB231	In Vitro	0.4 uM	6hr	0.0294944	8.37343	1.46e-12	0.956079
L1000_NMH002_NEU_24H	Characteristic direction	LY-294002	Homo sapiens	NEU	In Vitro	10 uM	24hr	0.0294944	8.37343	1.46e-12	0.956079
L1000_CPC006_A549_6H	Characteristic direction	Emetine	Homo sapiens	A549	In Vitro	0.63 uM	6hr	0.0285285	9.72548	1.48e-12	0.94269
L1000_CPC014_MCF7_6H	Characteristic direction	KIN001-220	Homo sapiens	MCF7	In Vitro	10 uM	6hr	0.0285285	9.72548	1.48e-12	0.94269
L1000_CPC006_A375_24H	Characteristic direction	SB-225002	Homo sapiens	A375	In Vitro	11.1 uM	24hr	0.0298507	7.83434	1.49e-12	0.96022
L1000_CPC006_PC3_6H	Characteristic direction	Phorbol-12-myristate-13-acetate	Homo sapiens	PC3	In Vitro	10 uM	6hr	0.0298507	7.83434	1.49e-12	0.96022
L1000_CPC007_A549_6H	Characteristic direction	BRD-A99911370	Homo sapiens	A549	In Vitro	10 uM	6hr	0.0298507	7.83434	1.49e-12	0.96022
L1000_DOS004_VCAP_6H	Characteristic direction	Vorinostat	Homo sapiens	VCAP	In Vitro	10 uM	6hr	0.0298507	7.83434	1.49e-12	0.96022
TG-GATEs	limma	Diethyl maleate	Homo sapiens	liver	In Vitro	1500 uM	8hr	0.027986	3.20914	1.5e-12	0.933587
TG-GATEs	limma	Cycloheximide	Rattus norvegicus	liver	In Vitro	4 uM	24hr	0.0338336	1.91626	1.51e-12	0.956965
L1000_CPC006_A375_24H	Characteristic direction	Tozasertib	Homo sapiens	A375	In Vitro	10 uM	24hr	0.0301442	7.37298	1.51e-12	0.963362
L1000_CPC007_PC3_24H	Characteristic direction	BRD-A43126523	Homo sapiens	PC3	In Vitro	10 uM	24hr	0.0303797	6.9699	1.53e-12	0.965746
L1000_CPC001_HCC515_6H	Characteristic direction	Deltaline	Homo sapiens	HCC515	In Vitro	10 uM	6hr	0.0290276	8.96513	1.55e-12	0.950424
L1000_CPC006_A549_24H	Characteristic direction	Geldanamycin	Homo sapiens	A549	In Vitro	10 uM	24hr	0.0290276	8.96513	1.55e-12	0.950424
L1000_CPC005_HA1E_24H	Characteristic direction	Hydrocortisone	Homo sapiens	HA1E	In Vitro	10 uM	24hr	0.029453	8.33278	1.59e-12	0.95566
L1000_CPC006_VCAP_24H	Characteristic direction	UK-356618	Homo sapiens	VCAP	In Vitro	10 uM	24hr	0.029453	8.33278	1.59e-12	0.95566
L1000_CPC014_HCC515_6H	Characteristic direction	PD-184352	Homo sapiens	HCC515	In Vitro	10 uM	6hr	0.029453	8.33278	1.59e-12	0.95566
L1000_CPC014_PC3_24H	Characteristic direction	Lypressin	Homo sapiens	PC3	In Vitro	10 uM	24hr	0.029453	8.33278	1.59e-12	0.95566
L1000_HOG002_A549_24H	Characteristic direction	Homoharringtonine	Homo sapiens	A549	In Vitro	0.3704 uM	24hr	0.029453	8.33278	1.59e-12	0.95566
L1000_LJP001_BT20_24H	Characteristic direction	GSK-461364	Homo sapiens	BT20	In Vitro	10 uM	24hr	0.029453	8.33278	1.59e-12	0.95566
L1000_MUC.CP005_MCF7_24H	Characteristic direction	Mebendazole	Homo sapiens	MCF7	In Vitro	10 uM	24hr	0.029453	8.33278	1.59e-12	0.95566
L1000_CPC001_VCAP_24H	Characteristic direction	Tosyllysyl-chloromethyl-ketone	Homo sapiens	VCAP	In Vitro	10 uM	24hr	0.0298103	7.80041	1.61e-12	0.959785
L1000_CPC005_HT29_6H	Characteristic direction	Ceramide	Homo sapiens	HT29	In Vitro	10 uM	6hr	0.0298103	7.80041	1.61e-12	0.959785
L1000_CPC006_PC3_6H	Characteristic direction	Penfluridol	Homo sapiens	PC3	In Vitro	30 uM	6hr	0.0298103	7.80041	1.61e-12	0.959785
L1000_CPC008_HCC515_6H	Characteristic direction	BRD-K93623501	Homo sapiens	HCC515	In Vitro	10 uM	6hr	0.0298103	7.80041	1.61e-12	0.959785
L1000_CPC013_MCF7_24H	Characteristic direction	Barasertib	Homo sapiens	MCF7	In Vitro	10 uM	24hr	0.0298103	7.80041	1.61e-12	0.959785
L1000_CPC014_HT29_6H	Characteristic direction	Linifanib	Homo sapiens	HT29	In Vitro	10 uM	6hr	0.0298103	7.80041	1.61e-12	0.959785
L1000_HOG002_MCF7_24H	Characteristic direction	NVP-BEZ235	Homo sapiens	MCF7	In Vitro	0.3704 uM	24hr	0.0298103	7.80041	1.61e-12	0.959785
L1000_CPC007_MCF7_24H	Characteristic direction	BRD-K37940862	Homo sapiens	MCF7	In Vitro	10 uM	24hr	0.0301047	7.34428	1.63e-12	0.962814
L1000_CPC001_VCAP_24H	Characteristic direction	Ponalrestat	Homo sapiens	VCAP	In Vitro	10 uM	24hr	0.0284858	9.66472	1.64e-12	0.942062
L1000_BRAF001_A375_24H	Characteristic direction	Trichostatin-a	Homo sapiens	A375	In Vitro	0.15625 uM	24hr	0.0303413	6.94536	1.64e-12	0.965247
L1000_CPC014_A375_6H	Characteristic direction	STK-397047	Homo sapiens	A375	In Vitro	10 uM	6hr	0.0303413	6.94536	1.64e-12	0.965247
L1000_CPC001_HA1E_6H	Characteristic direction	Biochanin-a	Homo sapiens	HA1E	In Vitro	10 uM	6hr	0.0289855	8.91263	1.7e-12	0.949828
L1000_CPC011_VCAP_6H	Characteristic direction	Capsaicin	Homo sapiens	VCAP	In Vitro	10 uM	6hr	0.0289855	8.91263	1.7e-12	0.949828
L1000_CPC013_HCC515_6H	Characteristic direction	PD-184352	Homo sapiens	HCC515	In Vitro	10 uM	6hr	0.0289855	8.91263	1.7e-12	0.949828
L1000_CPC014_VCAP_24H	Characteristic direction	NVP-TAE684	Homo sapiens	VCAP	In Vitro	10 uM	24hr	0.0289855	8.91263	1.7e-12	0.949828
L1000_LJP001_BT20_24H	Characteristic direction	HG-5-113-01	Homo sapiens	BT20	In Vitro	0.4 uM	24hr	0.0289855	8.91263	1.7e-12	0.949828
L1000_CPC004_A375_6H	Characteristic direction	SIB-1893	Homo sapiens	A375	In Vitro	10 uM	6hr	0.0294118	8.29252	1.73e-12	0.955273
L1000_CPC004_HEPG2_6H	Characteristic direction	Brazilin	Homo sapiens	HEPG2	In Vitro	10 uM	6hr	0.0294118	8.29252	1.73e-12	0.955273
L1000_CPC004_PC3_6H	Characteristic direction	Emetine	Homo sapiens	PC3	In Vitro	10 uM	6hr	0.0294118	8.29252	1.73e-12	0.955273
L1000_CPC007_PC3_6H	Characteristic direction	BRD-K63569039	Homo sapiens	PC3	In Vitro	10 uM	6hr	0.0294118	8.29252	1.73e-12	0.955273
L1000_ERG014_PC3_24H	Characteristic direction	Vorinostat	Homo sapiens	PC3	In Vitro	10 uM	24hr	0.0294118	8.29252	1.73e-12	0.955273
L1000_CPC014_NPC_24H	Characteristic direction	7,8-dihydro-L-biopterin	Homo sapiens	NPC	In Vitro	10 uM	24hr	0.02977	7.76677	1.74e-12	0.959366
L1000_DOS059_A549_24H	Characteristic direction	Wortmannin	Homo sapiens	A549	In Vitro	10 uM	24hr	0.02977	7.76677	1.74e-12	0.959366
L1000_LJP002_MDAMB231_24H	Characteristic direction	XMD-885	Homo sapiens	MDAMB231	In Vitro	2 uM	24hr	0.02977	7.76677	1.74e-12	0.959366
L1000_LJP002_SKBR3_24H	Characteristic direction	GSK-2126458	Homo sapiens	SKBR3	In Vitro	0.08 uM	24hr	0.02977	7.76677	1.74e-12	0.959366
L1000_MUC.CP006_MCF7_24H	Characteristic direction	Mebendazole	Homo sapiens	MCF7	In Vitro	40 uM	24hr	0.02977	7.76677	1.74e-12	0.959366
L1000_CPC001_HCC515_6H	Characteristic direction	AG-592	Homo sapiens	HCC515	In Vitro	10 uM	6hr	0.0300654	7.31581	1.75e-12	0.962427
L1000_CPC014_PC3_6H	Characteristic direction	Mocetinostat	Homo sapiens	PC3	In Vitro	10 uM	6hr	0.0304878	6.57645	1.77e-12	0.967357
TG-GATEs	limma	Perhexiline	Homo sapiens	liver	In Vitro	limma combined	limma combined	0.0291383	3.60174	1.78e-12	0.951954
L1000_CPC014_A549_6H	Characteristic direction	Retinyl	Homo sapiens	A549	In Vitro	10 uM	6hr	0.0284431	9.60473	1.81e-12	0.940998
L1000_CPC012_A549_6H	Characteristic direction	BRD-K27881911	Homo sapiens	A549	In Vitro	10 uM	6hr	0.0289436	8.86521	1.86e-12	0.94878
L1000_CPC013_HEPG2_6H	Characteristic direction	ZSTK-474	Homo sapiens	HEPG2	In Vitro	10 uM	6hr	0.0289436	8.86521	1.86e-12	0.94878
L1000_CPC014_PC3_24H	Characteristic direction	H-9	Homo sapiens	PC3	In Vitro	10 uM	24hr	0.0289436	8.86521	1.86e-12	0.94878
L1000_DOS005_VCAP_24H	Characteristic direction	Sirolimus	Homo sapiens	VCAP	In Vitro	10 uM	24hr	0.0289436	8.86521	1.86e-12	0.94878
L1000_HOG003_A549_6H	Characteristic direction	Tanespimycin	Homo sapiens	A549	In Vitro	0.3704 uM	6hr	0.0289436	8.86521	1.86e-12	0.94878
L1000_LJP002_MCF10A_6H	Characteristic direction	Pelitinib	Homo sapiens	MCF10A	In Vitro	0.4 uM	6hr	0.0289436	8.86521	1.86e-12	0.94878
L1000_MUC.CP006_MCF7_24H	Characteristic direction	Mebendazole	Homo sapiens	MCF7	In Vitro	20 uM	24hr	0.0289436	8.86521	1.86e-12	0.94878
L1000_NMH002_NEU_6H	Characteristic direction	PP-2	Homo sapiens	NEU	In Vitro	10 uM	6hr	0.0289436	8.86521	1.86e-12	0.94878
L1000_ASG001_MCF7_24H	Characteristic direction	Geldanamycin	Homo sapiens	MCF7	In Vitro	10 uM	24hr	0.0293706	8.25265	1.88e-12	0.954758
L1000_CPC003_HA1E_24H	Characteristic direction	Prazosin	Homo sapiens	HA1E	In Vitro	10 uM	24hr	0.0293706	8.25265	1.88e-12	0.954758
L1000_CPC003_HCC515_24H	Characteristic direction	Tyrphostin-AG-835	Homo sapiens	HCC515	In Vitro	10 uM	24hr	0.0293706	8.25265	1.88e-12	0.954758
L1000_CPC004_PC3_6H	Characteristic direction	Icariin	Homo sapiens	PC3	In Vitro	10 uM	6hr	0.0293706	8.25265	1.88e-12	0.954758
L1000_CPC006_A375_6H	Characteristic direction	BRD-K78716413	Homo sapiens	A375	In Vitro	10 uM	6hr	0.0293706	8.25265	1.88e-12	0.954758
L1000_CPC010_MCF7_24H	Characteristic direction	BRD-K55966666	Homo sapiens	MCF7	In Vitro	10 uM	24hr	0.0293706	8.25265	1.88e-12	0.954758
L1000_CPC014_PC3_6H	Characteristic direction	Tyrphostin-AG-1295	Homo sapiens	PC3	In Vitro	10 uM	6hr	0.0293706	8.25265	1.88e-12	0.954758
L1000_HOG001_MCF7_24H	Characteristic direction	Ingenol	Homo sapiens	MCF7	In Vitro	10 uM	24hr	0.0293706	8.25265	1.88e-12	0.954758
L1000_LJP002_MCF10A_24H	Characteristic direction	Nilotinib	Homo sapiens	MCF10A	In Vitro	2 uM	24hr	0.0293706	8.25265	1.88e-12	0.954758
L1000_CPC004_PC3_6H	Characteristic direction	Wortmannin	Homo sapiens	PC3	In Vitro	10 uM	6hr	0.0300261	7.28755	1.88e-12	0.962137
L1000_CPC005_HA1E_24H	Characteristic direction	Tranylcypromine	Homo sapiens	HA1E	In Vitro	10 uM	24hr	0.0297297	7.73343	1.88e-12	0.958915
L1000_CPC006_PC3_6H	Characteristic direction	MW-A1-12	Homo sapiens	PC3	In Vitro	10 uM	6hr	0.0297297	7.73343	1.88e-12	0.958915
L1000_CPC014_HCC515_6H	Characteristic direction	XL-147	Homo sapiens	HCC515	In Vitro	10 uM	6hr	0.0297297	7.73343	1.88e-12	0.958915
L1000_HOG003_A549_24H	Characteristic direction	Idarubicin	Homo sapiens	A549	In Vitro	0.013 uM	24hr	0.0297297	7.73343	1.88e-12	0.958915
L1000_MUC.CP005_MCF7_6H	Characteristic direction	CGS-15943	Homo sapiens	MCF7	In Vitro	40 uM	6hr	0.0297297	7.73343	1.88e-12	0.958915
L1000_CPC006_HT29_24H	Characteristic direction	Manumycin-a	Homo sapiens	HT29	In Vitro	10 uM	24hr	0.0278207	10.4374	1.91e-12	0.930268
TG-GATEs	limma	Danazol	Rattus norvegicus	liver	In Vivo Single	2000 mg/kg	24hr	0.0408373	2.23978	1.98e-12	0.998184
L1000_CPC014_HA1E_6H	Characteristic direction	Crizotinib	Homo sapiens	HA1E	In Vitro	10 uM	6hr	0.0284006	9.54549	2e-12	0.940612
TG-GATEs	limma	Colchicine	Rattus norvegicus	liver	In Vitro	1000 uM	24hr	0.0346571	1.92037	2.01e-12	0.967864
L1000_CPC004_PC3_6H	Characteristic direction	Diethylcarbamazine	Homo sapiens	PC3	In Vitro	10 uM	6hr	0.0302267	6.87276	2.02e-12	0.964264
L1000_BRAF001_A375_24H	Characteristic direction	Vorinostat	Homo sapiens	A375	In Vitro	2.5 uM	24hr	0.029987	7.25952	2.03e-12	0.961718
L1000_CPC014_A375_6H	Characteristic direction	H-7	Homo sapiens	A375	In Vitro	10 uM	6hr	0.0289017	8.81797	2.04e-12	0.948184
L1000_CPD002_PC3_6H	Characteristic direction	Bisacodyl	Homo sapiens	PC3	In Vitro	10 uM	6hr	0.0289017	8.81797	2.04e-12	0.948184
L1000_ERG005_VCAP_48H	Characteristic direction	Sirolimus	Homo sapiens	VCAP	In Vitro	20 uM	2d	0.0289017	8.81797	2.04e-12	0.948184
L1000_CPC002_HCC515_6H	Characteristic direction	Vincristine	Homo sapiens	HCC515	In Vitro	10 uM	6hr	0.0296896	7.70037	2.04e-12	0.958367
L1000_CPC002_PC3_6H	Characteristic direction	Dihydrorobustic-acid	Homo sapiens	PC3	In Vitro	10 uM	6hr	0.0296896	7.70037	2.04e-12	0.958367
L1000_CPC007_VCAP_24H	Characteristic direction	BRD-K04779531	Homo sapiens	VCAP	In Vitro	10 uM	24hr	0.0296896	7.70037	2.04e-12	0.958367
L1000_CPC011_PC3_24H	Characteristic direction	Imatinib	Homo sapiens	PC3	In Vitro	10 uM	24hr	0.0296896	7.70037	2.04e-12	0.958367
L1000_DOS008_VCAP_6H	Characteristic direction	Fulvestrant	Homo sapiens	VCAP	In Vitro	10 uM	6hr	0.0296896	7.70037	2.04e-12	0.958367
L1000_CPC006_HA1E_6H	Characteristic direction	TGX-115	Homo sapiens	HA1E	In Vitro	160 uM	6hr	0.0293296	8.21316	2.04e-12	0.954033
L1000_CPC007_A549_24H	Characteristic direction	Wortmannin	Homo sapiens	A549	In Vitro	10 uM	24hr	0.0293296	8.21316	2.04e-12	0.954033
L1000_CPC009_PC3_24H	Characteristic direction	BRD-K67484673	Homo sapiens	PC3	In Vitro	10 uM	24hr	0.0293296	8.21316	2.04e-12	0.954033
L1000_CPC010_PC3_24H	Characteristic direction	CS-2092524	Homo sapiens	PC3	In Vitro	10 uM	24hr	0.0293296	8.21316	2.04e-12	0.954033
L1000_CPC013_VCAP_6H	Characteristic direction	Barasertib	Homo sapiens	VCAP	In Vitro	10 uM	6hr	0.0293296	8.21316	2.04e-12	0.954033
L1000_DOS003_VCAP_6H	Characteristic direction	Vorinostat	Homo sapiens	VCAP	In Vitro	10 uM	6hr	0.0293296	8.21316	2.04e-12	0.954033
L1000_LJP001_MCF10A_6H	Characteristic direction	GDC-0941	Homo sapiens	MCF10A	In Vitro	10 uM	6hr	0.0293296	8.21316	2.04e-12	0.954033
L1000_MUC.CP001_MCF7_6H	Characteristic direction	SA-89068	Homo sapiens	MCF7	In Vitro	10.2021 uM	6hr	0.0293296	8.21316	2.04e-12	0.954033
L1000_CPC001_HA1E_6H	Characteristic direction	Vinblastine	Homo sapiens	HA1E	In Vitro	10 uM	6hr	0.0301887	6.8489	2.16e-12	0.963861
L1000_CPC008_PC3_6H	Characteristic direction	Wortmannin	Homo sapiens	PC3	In Vitro	10 uM	6hr	0.0301887	6.8489	2.16e-12	0.963861
L1000_ERG004_VCAP_6H	Characteristic direction	Vorinostat	Homo sapiens	VCAP	In Vitro	30 uM	6hr	0.0299479	7.2317	2.18e-12	0.961203
GSE62249	Characteristic direction	Vemurafenib	Mus musculus	immune system	PharmOmics meta	PharmOmics meta	PharmOmics meta	0.0333717	5.53051	2.2e-12	0.982946
L1000_CPC009_A375_6H	Characteristic direction	BRD-K33182644	Homo sapiens	A375	In Vitro	10 uM	6hr	0.0296496	7.6676	2.2e-12	0.95798
L1000_CPC014_HCC515_6H	Characteristic direction	KIN001-220	Homo sapiens	HCC515	In Vitro	10 uM	6hr	0.0296496	7.6676	2.2e-12	0.95798
L1000_HOG002_MCF7_6H	Characteristic direction	Tretinoin	Homo sapiens	MCF7	In Vitro	3.3333 uM	6hr	0.0296496	7.6676	2.2e-12	0.95798
L1000_CPC011_HT29_6H	Characteristic direction	Ticlopidine	Homo sapiens	HT29	In Vitro	10 uM	6hr	0.0283582	9.487	2.2e-12	0.940015
L1000_LJP001_BT20_24H	Characteristic direction	Sirolimus	Homo sapiens	BT20	In Vitro	2 uM	24hr	0.0283582	9.487	2.2e-12	0.940015
L1000_CPC005_HT29_6H	Characteristic direction	Ethoprop	Homo sapiens	HT29	In Vitro	10 uM	6hr	0.0292887	8.17405	2.22e-12	0.953614
L1000_CPC007_MCF7_24H	Characteristic direction	JAS07-005	Homo sapiens	MCF7	In Vitro	10 uM	24hr	0.0292887	8.17405	2.22e-12	0.953614
L1000_CPC008_VCAP_6H	Characteristic direction	VU-0410183-2	Homo sapiens	VCAP	In Vitro	10 uM	6hr	0.0292887	8.17405	2.22e-12	0.953614
L1000_CPC009_PC3_6H	Characteristic direction	Etodolac	Homo sapiens	PC3	In Vitro	10 uM	6hr	0.0292887	8.17405	2.22e-12	0.953614
L1000_CPC013_ASC_24H	Characteristic direction	BRD-A43087975	Homo sapiens	ASC	In Vitro	10 uM	24hr	0.0292887	8.17405	2.22e-12	0.953614
L1000_HOG001_MCF7_24H	Characteristic direction	AM-580	Homo sapiens	MCF7	In Vitro	1.11 uM	24hr	0.0292887	8.17405	2.22e-12	0.953614
L1000_HOG001_MCF7_24H	Characteristic direction	AM-580	Homo sapiens	MCF7	In Vitro	10 uM	24hr	0.0292887	8.17405	2.22e-12	0.953614
L1000_RAD001_MCF7_6H	Characteristic direction	Paclitaxel	Homo sapiens	MCF7	In Vitro	0.1235 uM	6hr	0.0292887	8.17405	2.22e-12	0.953614
L1000_CPC006_HA1E_6H	Characteristic direction	STAT3-inhibitor-VI	Homo sapiens	HA1E	In Vitro	160 uM	6hr	0.02886	8.77093	2.23e-12	0.947943
L1000_CPC006_HEPG2_6H	Characteristic direction	Idarubicin	Homo sapiens	HEPG2	In Vitro	0.08 uM	6hr	0.02886	8.77093	2.23e-12	0.947943
L1000_CPD002_PC3_6H	Characteristic direction	Buflomedil	Homo sapiens	PC3	In Vitro	10 uM	6hr	0.02886	8.77093	2.23e-12	0.947943
L1000_LJP001_SKBR3_6H	Characteristic direction	Selumetinib	Homo sapiens	SKBR3	In Vitro	10 uM	6hr	0.02886	8.77093	2.23e-12	0.947943
DrugMatrix_Affy	limma	Lipopolysaccharide e. coli o55:b5	Rattus norvegicus	kidney	In Vivo	1.25 mg/kg	24hr	0.0423439	2.39421	2.28e-12	0.999022
L1000_CPC006_PC3_24H	Characteristic direction	Wortmannin	Homo sapiens	PC3	In Vitro	10 uM	24hr	0.0301508	6.8252	2.31e-12	0.96341
L1000_CPC014_PC3_24H	Characteristic direction	Ruxolitinib	Homo sapiens	PC3	In Vitro	10 uM	24hr	0.0301508	6.8252	2.31e-12	0.96341
L1000_CPC013_VCAP_6H	Characteristic direction	Oligomycin-a	Homo sapiens	VCAP	In Vitro	10 uM	6hr	0.029909	7.20409	2.34e-12	0.960703
L1000_LJP001_MDAMB231_6H	Characteristic direction	Sirolimus	Homo sapiens	MDAMB231	In Vitro	10 uM	6hr	0.029909	7.20409	2.34e-12	0.960703
TG-GATEs	limma	Doxorubicin	Homo sapiens	liver	In Vitro	10 uM	24hr	0.0242357	2.4875	2.35e-12	0.826346
L1000_CPC003_VCAP_24H	Characteristic direction	PQ-401	Homo sapiens	VCAP	In Vitro	10 uM	24hr	0.0296097	7.6351	2.38e-12	0.957465
L1000_CPC006_HEPG2_6H	Characteristic direction	Valdecoxib	Homo sapiens	HEPG2	In Vitro	177.6 uM	6hr	0.0296097	7.6351	2.38e-12	0.957465
L1000_CPC006_PC3_6H	Characteristic direction	ZM-336372	Homo sapiens	PC3	In Vitro	102.71 uM	6hr	0.0296097	7.6351	2.38e-12	0.957465
L1000_CPC006_SW480_6H	Characteristic direction	CHEMBL-399379	Homo sapiens	SW480	In Vitro	80 uM	6hr	0.0296097	7.6351	2.38e-12	0.957465
L1000_CPC007_MCF7_6H	Characteristic direction	BRD-K85275009	Homo sapiens	MCF7	In Vitro	10 uM	6hr	0.0296097	7.6351	2.38e-12	0.957465
L1000_CPC008_HEPG2_6H	Characteristic direction	VU-0418946-1	Homo sapiens	HEPG2	In Vitro	10 uM	6hr	0.0296097	7.6351	2.38e-12	0.957465
L1000_CPC011_VCAP_6H	Characteristic direction	Zileuton	Homo sapiens	VCAP	In Vitro	10 uM	6hr	0.0296097	7.6351	2.38e-12	0.957465
L1000_CPC005_HA1E_6H	Characteristic direction	Digitoxigenin	Homo sapiens	HA1E	In Vitro	10 uM	6hr	0.0292479	8.13531	2.41e-12	0.953211
L1000_CPC006_PC3_6H	Characteristic direction	BX-795	Homo sapiens	PC3	In Vitro	10 uM	6hr	0.0292479	8.13531	2.41e-12	0.953211
L1000_CPC013_MCF7_24H	Characteristic direction	BRD-K84571636	Homo sapiens	MCF7	In Vitro	10 uM	24hr	0.0292479	8.13531	2.41e-12	0.953211
L1000_LJP001_BT20_24H	Characteristic direction	HY-11007	Homo sapiens	BT20	In Vitro	0.4 uM	24hr	0.0292479	8.13531	2.41e-12	0.953211
L1000_LJP001_MCF10A_24H	Characteristic direction	Dasatinib	Homo sapiens	MCF10A	In Vitro	0.4 uM	24hr	0.0292479	8.13531	2.41e-12	0.953211
L1000_CPC006_A375_6H	Characteristic direction	BRD-K67778494	Homo sapiens	A375	In Vitro	10 uM	6hr	0.0283159	9.42716	2.43e-12	0.939081
L1000_LJP001_BT20_24H	Characteristic direction	GW-5074	Homo sapiens	BT20	In Vitro	10 uM	24hr	0.0283159	9.42716	2.43e-12	0.939081
L1000_CPC005_HA1E_24H	Characteristic direction	Epibatidine	Homo sapiens	HA1E	In Vitro	10 uM	24hr	0.0288184	8.7241	2.44e-12	0.947153
L1000_CPC008_HT29_6H	Characteristic direction	BRD-K77547509	Homo sapiens	HT29	In Vitro	10 uM	6hr	0.0288184	8.7241	2.44e-12	0.947153
L1000_CPC013_ASC_24H	Characteristic direction	Enobosarm	Homo sapiens	ASC	In Vitro	10 uM	24hr	0.0288184	8.7241	2.44e-12	0.947153
TG-GATEs	limma	Cisplatin	Rattus norvegicus	liver	In Vitro	200 uM	24hr	0.0341368	1.90754	2.5e-12	0.961716
TG-GATEs	limma	Labetalol	Homo sapiens	liver	In Vitro	limma combined	limma combined	0.0295983	3.87998	2.54e-12	0.957239
DrugMatrix_Codelink	limma	Flurbiprofen	Rattus norvegicus	kidney	In Vivo	limma combined	limma combined	0.0384908	2.07009	2.55e-12	0.994481
L1000_CPC002_VCAP_24H	Characteristic direction	Fenbendazole	Homo sapiens	VCAP	In Vitro	10 uM	24hr	0.0295699	7.60288	2.57e-12	0.956852
L1000_DOS005_VCAP_6H	Characteristic direction	Thioridazine	Homo sapiens	VCAP	In Vitro	10 uM	6hr	0.0295699	7.60288	2.57e-12	0.956852
L1000_LJP002_MCF7_6H	Characteristic direction	GSK-2126458	Homo sapiens	MCF7	In Vitro	2 uM	6hr	0.0295699	7.60288	2.57e-12	0.956852
L1000_CPC004_HCC515_24H	Characteristic direction	Dehydrocholic-acid	Homo sapiens	HCC515	In Vitro	10 uM	24hr	0.0292072	8.09693	2.62e-12	0.952824
L1000_CPC005_A549_6H	Characteristic direction	Chromanol	Homo sapiens	A549	In Vitro	10 uM	6hr	0.0292072	8.09693	2.62e-12	0.952824
L1000_CPC014_A549_24H	Characteristic direction	Gefitinib	Homo sapiens	A549	In Vitro	10 uM	24hr	0.0292072	8.09693	2.62e-12	0.952824
L1000_CPC014_MCF7_6H	Characteristic direction	KIN001-127	Homo sapiens	MCF7	In Vitro	10 uM	6hr	0.0292072	8.09693	2.62e-12	0.952824
L1000_DOS046_MCF7_24H	Characteristic direction	Geldanamycin	Homo sapiens	MCF7	In Vitro	10 uM	24hr	0.0292072	8.09693	2.62e-12	0.952824
L1000_ERG012_PC3_6H	Characteristic direction	Wortmannin	Homo sapiens	PC3	In Vitro	10 uM	6hr	0.0292072	8.09693	2.62e-12	0.952824
L1000_LJP001_BT20_6H	Characteristic direction	Lapatinib	Homo sapiens	BT20	In Vitro	10 uM	6hr	0.0292072	8.09693	2.62e-12	0.952824
L1000_CPC006_T3M10_6H	Characteristic direction	BI-2536	Homo sapiens	T3M10	In Vitro	10 uM	6hr	0.0300752	6.77829	2.65e-12	0.962508
L1000_CPC014_MCF7_6H	Characteristic direction	Everolimus	Homo sapiens	MCF7	In Vitro	10 uM	6hr	0.0300752	6.77829	2.65e-12	0.962508
L1000_CPC002_HA1E_24H	Characteristic direction	Meclofenamic-acid	Homo sapiens	HA1E	In Vitro	10 uM	24hr	0.028777	8.67746	2.66e-12	0.946589
L1000_CPC002_HCC515_6H	Characteristic direction	Betamethasone	Homo sapiens	HCC515	In Vitro	10 uM	6hr	0.028777	8.67746	2.66e-12	0.946589
L1000_DOS025_VCAP_6H	Characteristic direction	LY-294002	Homo sapiens	VCAP	In Vitro	10 uM	6hr	0.0282738	9.37061	2.68e-12	0.938195
L1000_CPC001_PC3_6H	Characteristic direction	Wortmannin	Homo sapiens	PC3	In Vitro	10 uM	6hr	0.0298314	7.14951	2.7e-12	0.960107
TG-GATEs	limma	Cimetidine	Homo sapiens	liver	In Vitro	limma combined	limma combined	0.0284738	3.40331	2.71e-12	0.942029
TG-GATEs	limma	Iproniazid	Rattus norvegicus	liver	In Vitro	2000 uM	24hr	0.0411916	2.27474	2.76e-12	0.998603
L1000_CPC001_VCAP_6H	Characteristic direction	Wortmannin	Homo sapiens	VCAP	In Vitro	10 uM	6hr	0.0295302	7.57093	2.77e-12	0.956417
L1000_CPC007_HCC515_6H	Characteristic direction	BRD-A24021119	Homo sapiens	HCC515	In Vitro	10 uM	6hr	0.0295302	7.57093	2.77e-12	0.956417
L1000_CPC008_HEPG2_6H	Characteristic direction	BRD-K44978960	Homo sapiens	HEPG2	In Vitro	10 uM	6hr	0.0295302	7.57093	2.77e-12	0.956417
L1000_HOG001_MCF7_24H	Characteristic direction	Tozasertib	Homo sapiens	MCF7	In Vitro	10 uM	24hr	0.0295302	7.57093	2.77e-12	0.956417
L1000_CPC001_VCAP_6H	Characteristic direction	Ryanodine	Homo sapiens	VCAP	In Vitro	10 uM	6hr	0.0291667	8.05891	2.85e-12	0.952389
L1000_CPC004_MCF7_6H	Characteristic direction	Ouabain	Homo sapiens	MCF7	In Vitro	10 uM	6hr	0.0291667	8.05891	2.85e-12	0.952389
L1000_CPC005_HCC515_6H	Characteristic direction	Triamcinolone	Homo sapiens	HCC515	In Vitro	10 uM	6hr	0.0291667	8.05891	2.85e-12	0.952389
L1000_CPC013_MCF7_24H	Characteristic direction	BIIB021	Homo sapiens	MCF7	In Vitro	10 uM	24hr	0.0291667	8.05891	2.85e-12	0.952389
L1000_DEB001_MCF7_6H	Characteristic direction	Resveratrol	Homo sapiens	MCF7	In Vitro	5 uM	6hr	0.0291667	8.05891	2.85e-12	0.952389
L1000_HOG001_A549_24H	Characteristic direction	AM-580	Homo sapiens	A549	In Vitro	0.013 uM	24hr	0.0291667	8.05891	2.85e-12	0.952389
L1000_HOG002_A549_6H	Characteristic direction	Wortmannin	Homo sapiens	A549	In Vitro	1.11 uM	6hr	0.0291667	8.05891	2.85e-12	0.952389
L1000_LJP001_MDAMB231_6H	Characteristic direction	QL-X-138	Homo sapiens	MDAMB231	In Vitro	10 uM	6hr	0.0291667	8.05891	2.85e-12	0.952389
L1000_HOG001_A549_24H	Characteristic direction	Cucurbitacin-i	Homo sapiens	A549	In Vitro	0.1235 uM	24hr	0.0297927	7.12253	2.9e-12	0.959656
L1000_CPC012_A549_6H	Characteristic direction	Geldanamycin	Homo sapiens	A549	In Vitro	10 uM	6hr	0.0287356	8.63103	2.91e-12	0.946106
L1000_HOG001_A549_24H	Characteristic direction	Thioridazine	Homo sapiens	A549	In Vitro	0.0045 uM	24hr	0.0287356	8.63103	2.91e-12	0.946106
L1000_LJP001_MDAMB231_6H	Characteristic direction	Tozasertib	Homo sapiens	MDAMB231	In Vitro	10 uM	6hr	0.0287356	8.63103	2.91e-12	0.946106
L1000_PRISM001_A375_24H	Characteristic direction	MLN-8054	Homo sapiens	A375	In Vitro	0.156 uM	24hr	0.0287356	8.63103	2.91e-12	0.946106
TG-GATEs	limma	Methylene dianiline	Rattus norvegicus	liver	In Vivo Single	300 mg/kg	24hr	0.0364907	1.9689	2.95e-12	0.985329
L1000_CPC011_A549_6H	Characteristic direction	Vinorelbine	Homo sapiens	A549	In Vitro	10 uM	6hr	0.0294906	7.53925	2.99e-12	0.955918
L1000_CPC013_MCF7_6H	Characteristic direction	Obatoclax	Homo sapiens	MCF7	In Vitro	10 uM	6hr	0.0294906	7.53925	2.99e-12	0.955918
L1000_CPC014_PC3_6H	Characteristic direction	Tyrphostin-A9	Homo sapiens	PC3	In Vitro	10 uM	6hr	0.0294906	7.53925	2.99e-12	0.955918
L1000_CPD002_MCF7_6H	Characteristic direction	Ipsapirone	Homo sapiens	MCF7	In Vitro	10 uM	6hr	0.0294906	7.53925	2.99e-12	0.955918
L1000_HOG002_A549_24H	Characteristic direction	Wortmannin	Homo sapiens	A549	In Vitro	10 uM	24hr	0.0294906	7.53925	2.99e-12	0.955918
L1000_CPC006_A375_6H	Characteristic direction	ABT-751	Homo sapiens	A375	In Vitro	10 uM	6hr	0.0291262	8.02125	3.09e-12	0.951842
L1000_CPC008_VCAP_24H	Characteristic direction	BRD-K15206810	Homo sapiens	VCAP	In Vitro	10 uM	24hr	0.0291262	8.02125	3.09e-12	0.951842
L1000_CPC012_A549_6H	Characteristic direction	BRD-K14316227	Homo sapiens	A549	In Vitro	10 uM	6hr	0.0291262	8.02125	3.09e-12	0.951842
L1000_CPC020_VCAP_6H	Characteristic direction	Aminolevulinic-acid	Homo sapiens	VCAP	In Vitro	10 uM	6hr	0.0291262	8.02125	3.09e-12	0.951842
L1000_HOG001_A549_6H	Characteristic direction	Methylene-blue	Homo sapiens	A549	In Vitro	3.33 uM	6hr	0.0291262	8.02125	3.09e-12	0.951842
L1000_LJP001_HS578T_24H	Characteristic direction	BI-2536	Homo sapiens	HS578T	In Vitro	2 uM	24hr	0.0291262	8.02125	3.09e-12	0.951842
L1000_CPC014_HCC515_6H	Characteristic direction	Oleoylethanolamide	Homo sapiens	HCC515	In Vitro	10 uM	6hr	0.0297542	7.09575	3.12e-12	0.959269
TG-GATEs	limma	Nitrosodiethylamine	Rattus norvegicus	liver	In Vivo Repeat	30 mg/kg	8d	0.0361379	1.95441	3.13e-12	0.982884
TG-GATEs	limma	Monocrotaline	Rattus norvegicus	liver	In Vivo Repeat	10 mg/kg	15d	0.0445293	2.79912	3.15e-12	0.99986
L1000_CPC003_HCC515_24H	Characteristic direction	Flumetasone	Homo sapiens	HCC515	In Vitro	10 uM	24hr	0.0286944	8.58481	3.18e-12	0.945719
L1000_CPC004_PC3_24H	Characteristic direction	Digoxin	Homo sapiens	PC3	In Vitro	10 uM	24hr	0.0286944	8.58481	3.18e-12	0.945719
L1000_CPC006_HA1E_6H	Characteristic direction	CYT-997	Homo sapiens	HA1E	In Vitro	1 uM	6hr	0.0286944	8.58481	3.18e-12	0.945719
L1000_HOG002_A549_24H	Characteristic direction	Wortmannin	Homo sapiens	A549	In Vitro	0.1235 uM	24hr	0.0286944	8.58481	3.18e-12	0.945719
L1000_AML001_PC3_6H	Characteristic direction	Wortmannin	Homo sapiens	PC3	In Vitro	10 uM	6hr	0.0294511	7.50783	3.23e-12	0.955483
L1000_CPC005_HA1E_6H	Characteristic direction	CMPD-1	Homo sapiens	HA1E	In Vitro	10 uM	6hr	0.0294511	7.50783	3.23e-12	0.955483
L1000_DOS017_VCAP_6H	Characteristic direction	Trichostatin-a	Homo sapiens	VCAP	In Vitro	10 uM	6hr	0.0294511	7.50783	3.23e-12	0.955483
L1000_LJP001_BT20_24H	Characteristic direction	AS-605240	Homo sapiens	BT20	In Vitro	0.08 uM	24hr	0.0294511	7.50783	3.23e-12	0.955483
L1000_LJP001_MDAMB231_24H	Characteristic direction	BMS-345541	Homo sapiens	MDAMB231	In Vitro	10 uM	24hr	0.0299625	6.70911	3.23e-12	0.961493
L1000_CPC006_RMUGS_6H	Characteristic direction	ISOX	Homo sapiens	RMUGS	In Vitro	10 uM	6hr	0.0297158	7.06613	3.35e-12	0.958689
L1000_HDAC002_PC3_6H	Characteristic direction	Entinostat	Homo sapiens	PC3	In Vitro	5 uM	6hr	0.0297158	7.06613	3.35e-12	0.958689
L1000_HOG003_A549_6H	Characteristic direction	RO-28-1675	Homo sapiens	A549	In Vitro	1.11 uM	6hr	0.0297158	7.06613	3.35e-12	0.958689
L1000_CPC001_VCAP_6H	Characteristic direction	SYK-inhibitor	Homo sapiens	VCAP	In Vitro	10 uM	6hr	0.0290859	7.98394	3.35e-12	0.95131
L1000_CPC002_PC3_24H	Characteristic direction	Rosiglitazone	Homo sapiens	PC3	In Vitro	10 uM	24hr	0.0290859	7.98394	3.35e-12	0.95131
L1000_CPC003_HCC515_24H	Characteristic direction	EHNA	Homo sapiens	HCC515	In Vitro	10 uM	24hr	0.0290859	7.98394	3.35e-12	0.95131
L1000_CPC003_PC3_24H	Characteristic direction	Diflorasone	Homo sapiens	PC3	In Vitro	10 uM	24hr	0.0290859	7.98394	3.35e-12	0.95131
L1000_CPC005_VCAP_24H	Characteristic direction	Indirubin	Homo sapiens	VCAP	In Vitro	10 uM	24hr	0.0290859	7.98394	3.35e-12	0.95131
L1000_CPC006_A375_24H	Characteristic direction	PIK-90	Homo sapiens	A375	In Vitro	10 uM	24hr	0.0290859	7.98394	3.35e-12	0.95131
L1000_CPC008_HCC515_6H	Characteristic direction	BRD-K30836161	Homo sapiens	HCC515	In Vitro	10 uM	6hr	0.0290859	7.98394	3.35e-12	0.95131
L1000_CPC013_ASC_24H	Characteristic direction	BRD-K03176945	Homo sapiens	ASC	In Vitro	10 uM	24hr	0.0290859	7.98394	3.35e-12	0.95131
L1000_DOS008_VCAP_24H	Characteristic direction	Thioridazine	Homo sapiens	VCAP	In Vitro	10 uM	24hr	0.0290859	7.98394	3.35e-12	0.95131
TG-GATEs	limma	Glibenclamide	Homo sapiens	liver	In Vitro	limma combined	limma combined	0.027027	3.00878	3.36e-12	0.911417
L1000_CPC003_VCAP_24H	Characteristic direction	Fluprostenol	Homo sapiens	VCAP	In Vitro	10 uM	24hr	0.0286533	8.54328	3.47e-12	0.9453
L1000_CPC005_A375_24H	Characteristic direction	Digitoxigenin	Homo sapiens	A375	In Vitro	10 uM	24hr	0.0286533	8.54328	3.47e-12	0.9453
L1000_CPC006_VCAP_24H	Characteristic direction	15-delta-prostaglandin-j2	Homo sapiens	VCAP	In Vitro	10 uM	24hr	0.0286533	8.54328	3.47e-12	0.9453
L1000_CPC006_VCAP_6H	Characteristic direction	Chaetocin	Homo sapiens	VCAP	In Vitro	0.08 uM	6hr	0.0286533	8.54328	3.47e-12	0.9453
L1000_CPC012_PC3_24H	Characteristic direction	Thiostrepton	Homo sapiens	PC3	In Vitro	10 uM	24hr	0.0286533	8.54328	3.47e-12	0.9453
L1000_HOG002_MCF7_6H	Characteristic direction	Tretinoin	Homo sapiens	MCF7	In Vitro	0.3704 uM	6hr	0.0286533	8.54328	3.47e-12	0.9453
L1000_LJP001_BT20_24H	Characteristic direction	Sorafenib	Homo sapiens	BT20	In Vitro	2 uM	24hr	0.0286533	8.54328	3.47e-12	0.9453
L1000_PRISM001_MCF7_24H	Characteristic direction	GSK-1070916	Homo sapiens	MCF7	In Vitro	0.625 uM	24hr	0.0286533	8.54328	3.47e-12	0.9453
L1000_CPC011_A549_6H	Characteristic direction	Flubendazole	Homo sapiens	A549	In Vitro	10 uM	6hr	0.0294118	7.47668	3.48e-12	0.955273
L1000_CPC006_A549_24H	Characteristic direction	Erismodegib	Homo sapiens	A549	In Vitro	10 uM	24hr	0.0281481	9.20451	3.57e-12	0.936278
L1000_CPC006_VCAP_24H	Characteristic direction	Batimastat	Homo sapiens	VCAP	In Vitro	44.4 uM	24hr	0.0281481	9.20451	3.57e-12	0.936278
L1000_CPC014_ASC_24H	Characteristic direction	Entinostat	Homo sapiens	ASC	In Vitro	10 uM	24hr	0.0296774	7.03977	3.59e-12	0.95827
L1000_CPC001_VCAP_6H	Characteristic direction	L-689560	Homo sapiens	VCAP	In Vitro	10 uM	6hr	0.0290456	7.94698	3.63e-12	0.950633
L1000_CPC002_HCC515_24H	Characteristic direction	Zatebradine	Homo sapiens	HCC515	In Vitro	10 uM	24hr	0.0290456	7.94698	3.63e-12	0.950633
L1000_CPC002_VCAP_24H	Characteristic direction	Nomegestrol	Homo sapiens	VCAP	In Vitro	10 uM	24hr	0.0290456	7.94698	3.63e-12	0.950633
L1000_CPC006_PC3_24H	Characteristic direction	BRD-K05402890	Homo sapiens	PC3	In Vitro	0.35 uM	24hr	0.0290456	7.94698	3.63e-12	0.950633
L1000_CPC007_VCAP_6H	Characteristic direction	BRD-K13046565	Homo sapiens	VCAP	In Vitro	10 uM	6hr	0.0290456	7.94698	3.63e-12	0.950633
L1000_CPC014_HEPG2_6H	Characteristic direction	BRD-A26595446	Homo sapiens	HEPG2	In Vitro	10 uM	6hr	0.0290456	7.94698	3.63e-12	0.950633
L1000_HOG002_A549_24H	Characteristic direction	SID-26681509	Homo sapiens	A549	In Vitro	10 uM	24hr	0.0290456	7.94698	3.63e-12	0.950633
L1000_LJP001_MCF10A_24H	Characteristic direction	BX-912	Homo sapiens	MCF10A	In Vitro	10 uM	24hr	0.0290456	7.94698	3.63e-12	0.950633
L1000_LJP001_MCF10A_24H	Characteristic direction	ZSTK-474	Homo sapiens	MCF10A	In Vitro	10 uM	24hr	0.0290456	7.94698	3.63e-12	0.950633
TG-GATEs	limma	Interleukin 1 beta, human	Homo sapiens	liver	In Vitro	10 ng/mL	24hr	0.0273644	3.09692	3.67e-12	0.919924
L1000_CPC002_VCAP_24H	Characteristic direction	Piceatannol	Homo sapiens	VCAP	In Vitro	10 uM	24hr	0.0293725	7.44579	3.75e-12	0.954967
L1000_CPC006_NCIH2073_6H	Characteristic direction	MST-312	Homo sapiens	NCIH2073	In Vitro	11.1 uM	6hr	0.0293725	7.44579	3.75e-12	0.954967
L1000_CPC011_PC3_24H	Characteristic direction	Ranolazine	Homo sapiens	PC3	In Vitro	10 uM	24hr	0.0293725	7.44579	3.75e-12	0.954967
L1000_CPC014_MCF7_24H	Characteristic direction	Crizotinib	Homo sapiens	MCF7	In Vitro	10 uM	24hr	0.0293725	7.44579	3.75e-12	0.954967
L1000_CPC006_A375_24H	Characteristic direction	Fostamatinib	Homo sapiens	A375	In Vitro	10 uM	24hr	0.0286123	8.49748	3.79e-12	0.944656
L1000_CPC006_HCC515_6H	Characteristic direction	Emetine	Homo sapiens	HCC515	In Vitro	0.63 uM	6hr	0.0286123	8.49748	3.79e-12	0.944656
L1000_CPC006_VCAP_6H	Characteristic direction	CAY-10618	Homo sapiens	VCAP	In Vitro	10 uM	6hr	0.0286123	8.49748	3.79e-12	0.944656
L1000_CPC007_VCAP_6H	Characteristic direction	BRD-K84203638	Homo sapiens	VCAP	In Vitro	10 uM	6hr	0.0286123	8.49748	3.79e-12	0.944656
L1000_CPC008_PC3_6H	Characteristic direction	BRD-K08640787	Homo sapiens	PC3	In Vitro	10 uM	6hr	0.0286123	8.49748	3.79e-12	0.944656
L1000_CPC009_PC3_6H	Characteristic direction	Citalopram	Homo sapiens	PC3	In Vitro	10 uM	6hr	0.0286123	8.49748	3.79e-12	0.944656
L1000_CPC011_VCAP_24H	Characteristic direction	Melperone	Homo sapiens	VCAP	In Vitro	10 uM	24hr	0.0286123	8.49748	3.79e-12	0.944656
L1000_CPC014_A375_6H	Characteristic direction	EMF-sumo1-4	Homo sapiens	A375	In Vitro	10 uM	6hr	0.0286123	8.49748	3.79e-12	0.944656
L1000_CPC007_HT29_24H	Characteristic direction	BRD-A24021119	Homo sapiens	HT29	In Vitro	10 uM	24hr	0.0296392	7.01362	3.85e-12	0.957867
L1000_DOS018_VCAP_6H	Characteristic direction	Trichostatin-a	Homo sapiens	VCAP	In Vitro	10 uM	6hr	0.0296392	7.01362	3.85e-12	0.957867
L1000_CPC001_HCC515_24H	Characteristic direction	Valyltryptophan	Homo sapiens	HCC515	In Vitro	10 uM	24hr	0.0281065	9.15032	3.92e-12	0.935649
L1000_CPC006_HA1E_6H	Characteristic direction	YK-4279	Homo sapiens	HA1E	In Vitro	10 uM	6hr	0.0281065	9.15032	3.92e-12	0.935649
L1000_CPC008_A549_6H	Characteristic direction	BRD-K86273012	Homo sapiens	A549	In Vitro	10 uM	6hr	0.0281065	9.15032	3.92e-12	0.935649
L1000_CPC001_VCAP_24H	Characteristic direction	Aloisine	Homo sapiens	VCAP	In Vitro	10 uM	24hr	0.0290055	7.91035	3.94e-12	0.950134
L1000_CPC006_A375_6H	Characteristic direction	MLN-4924	Homo sapiens	A375	In Vitro	11.1 uM	6hr	0.0290055	7.91035	3.94e-12	0.950134
L1000_CPC006_HA1E_24H	Characteristic direction	BMS-536924	Homo sapiens	HA1E	In Vitro	11.1 uM	24hr	0.0290055	7.91035	3.94e-12	0.950134
L1000_CPC007_VCAP_6H	Characteristic direction	BRD-K78481586	Homo sapiens	VCAP	In Vitro	10 uM	6hr	0.0290055	7.91035	3.94e-12	0.950134
L1000_CPC008_A375_6H	Characteristic direction	BRD-A31946439	Homo sapiens	A375	In Vitro	10 uM	6hr	0.0290055	7.91035	3.94e-12	0.950134
L1000_CPC008_HEPG2_6H	Characteristic direction	BRD-K15206810	Homo sapiens	HEPG2	In Vitro	10 uM	6hr	0.0290055	7.91035	3.94e-12	0.950134
L1000_ERG012_VCAP_6H	Characteristic direction	Vorinostat	Homo sapiens	VCAP	In Vitro	0.08 uM	6hr	0.0290055	7.91035	3.94e-12	0.950134
L1000_MUC.CP002_MCF7_24H	Characteristic direction	CGS-15943	Homo sapiens	MCF7	In Vitro	20 uM	24hr	0.0290055	7.91035	3.94e-12	0.950134
L1000_DOS004_VCAP_6H	Characteristic direction	Thioridazine	Homo sapiens	VCAP	In Vitro	10 uM	6hr	0.0298507	6.64124	3.95e-12	0.96022
L1000_CPC005_PC3_24H	Characteristic direction	Hydroquinine	Homo sapiens	PC3	In Vitro	10 uM	24hr	0.0293333	7.41515	4.05e-12	0.954258
L1000_CPC006_HA1E_24H	Characteristic direction	MST-312	Homo sapiens	HA1E	In Vitro	11.1 uM	24hr	0.0293333	7.41515	4.05e-12	0.954258
L1000_CPC006_HT29_24H	Characteristic direction	TG-101348	Homo sapiens	HT29	In Vitro	11.1 uM	24hr	0.0293333	7.41515	4.05e-12	0.954258
L1000_CPC014_VCAP_6H	Characteristic direction	Alitretinoin	Homo sapiens	VCAP	In Vitro	10 uM	6hr	0.0293333	7.41515	4.05e-12	0.954258
L1000_CPC004_HA1E_24H	Characteristic direction	Cycloheximide	Homo sapiens	HA1E	In Vitro	10 uM	24hr	0.0285714	8.45308	4.13e-12	0.943753
L1000_CPC004_HCC515_6H	Characteristic direction	Emetine	Homo sapiens	HCC515	In Vitro	10 uM	6hr	0.0285714	8.45308	4.13e-12	0.943753
L1000_CPC005_PC3_24H	Characteristic direction	Mitoxantrone	Homo sapiens	PC3	In Vitro	10 uM	24hr	0.0285714	8.45308	4.13e-12	0.943753
L1000_CPC006_A375_6H	Characteristic direction	Teniposide	Homo sapiens	A375	In Vitro	1.25 uM	6hr	0.0285714	8.45308	4.13e-12	0.943753
L1000_CPC006_A549_6H	Characteristic direction	Y-27632	Homo sapiens	A549	In Vitro	4 uM	6hr	0.0285714	8.45308	4.13e-12	0.943753
L1000_CPC006_A673_6H	Characteristic direction	BML-259	Homo sapiens	A673	In Vitro	80 uM	6hr	0.0285714	8.45308	4.13e-12	0.943753
L1000_CPC006_HA1E_24H	Characteristic direction	SB-225002	Homo sapiens	HA1E	In Vitro	11.1 uM	24hr	0.0285714	8.45308	4.13e-12	0.943753
L1000_CPC006_HA1E_6H	Characteristic direction	Narciclasine	Homo sapiens	HA1E	In Vitro	10 uM	6hr	0.0285714	8.45308	4.13e-12	0.943753
L1000_CPC007_VCAP_6H	Characteristic direction	Benzbromarone	Homo sapiens	VCAP	In Vitro	10 uM	6hr	0.0285714	8.45308	4.13e-12	0.943753
L1000_CPC013_NPC_24H	Characteristic direction	PD-184352	Homo sapiens	NPC	In Vitro	10 uM	24hr	0.0285714	8.45308	4.13e-12	0.943753
L1000_CPC014_A549_24H	Characteristic direction	BRD-K42419294	Homo sapiens	A549	In Vitro	10 uM	24hr	0.0285714	8.45308	4.13e-12	0.943753
L1000_CPC014_VCAP_24H	Characteristic direction	Lypressin	Homo sapiens	VCAP	In Vitro	10 uM	24hr	0.0285714	8.45308	4.13e-12	0.943753
DrugMatrix_Codelink	limma	Mitomycin c	Rattus norvegicus	bone marrow	In Vivo	limma combined	limma combined	0.0378752	2.03114	4.13e-12	0.992944
L1000_CPC011_VCAP_24H	Characteristic direction	Methotrexate	Homo sapiens	VCAP	In Vitro	10 uM	24hr	0.029601	6.98765	4.13e-12	0.957287
L1000_DOS020_VCAP_6H	Characteristic direction	Thioridazine	Homo sapiens	VCAP	In Vitro	10 uM	6hr	0.029601	6.98765	4.13e-12	0.957287
L1000_CPC002_PC3_24H	Characteristic direction	Tracazolate	Homo sapiens	PC3	In Vitro	10 uM	24hr	0.0289655	7.87407	4.27e-12	0.949376
L1000_CPC002_VCAP_24H	Characteristic direction	CGP-13501	Homo sapiens	VCAP	In Vitro	10 uM	24hr	0.0289655	7.87407	4.27e-12	0.949376
L1000_CPC004_PC3_6H	Characteristic direction	Salsolinol	Homo sapiens	PC3	In Vitro	10 uM	6hr	0.0289655	7.87407	4.27e-12	0.949376
L1000_CPC005_A549_24H	Characteristic direction	Triamcinolone	Homo sapiens	A549	In Vitro	10 uM	24hr	0.0289655	7.87407	4.27e-12	0.949376
L1000_CPC005_A549_6H	Characteristic direction	Dubinidine	Homo sapiens	A549	In Vitro	10 uM	6hr	0.0289655	7.87407	4.27e-12	0.949376
L1000_CPC006_VCAP_6H	Characteristic direction	Tozasertib	Homo sapiens	VCAP	In Vitro	10 uM	6hr	0.0289655	7.87407	4.27e-12	0.949376
L1000_CPC008_A375_6H	Characteristic direction	BRD-K95858622	Homo sapiens	A375	In Vitro	10 uM	6hr	0.0289655	7.87407	4.27e-12	0.949376
L1000_CPC008_PC3_24H	Characteristic direction	BRD-K88622704	Homo sapiens	PC3	In Vitro	10 uM	24hr	0.0289655	7.87407	4.27e-12	0.949376
L1000_CPC009_HA1E_6H	Characteristic direction	BRD-K03857568	Homo sapiens	HA1E	In Vitro	10 uM	6hr	0.0289655	7.87407	4.27e-12	0.949376
L1000_CPC010_HCC515_6H	Characteristic direction	Nialamide	Homo sapiens	HCC515	In Vitro	10 uM	6hr	0.0289655	7.87407	4.27e-12	0.949376
L1000_CPC010_VCAP_24H	Characteristic direction	7-nitroindazole	Homo sapiens	VCAP	In Vitro	10 uM	24hr	0.0289655	7.87407	4.27e-12	0.949376
L1000_CPC010_VCAP_6H	Characteristic direction	Wortmannin	Homo sapiens	VCAP	In Vitro	10 uM	6hr	0.0289655	7.87407	4.27e-12	0.949376
L1000_CPC013_NEU_24H	Characteristic direction	ST-4049616	Homo sapiens	NEU	In Vitro	10 uM	24hr	0.0289655	7.87407	4.27e-12	0.949376
L1000_CPC014_HEPG2_6H	Characteristic direction	Guggulsterone	Homo sapiens	HEPG2	In Vitro	10 uM	6hr	0.0289655	7.87407	4.27e-12	0.949376
L1000_CPC020_VCAP_24H	Characteristic direction	Albendazole	Homo sapiens	VCAP	In Vitro	10 uM	24hr	0.0289655	7.87407	4.27e-12	0.949376
L1000_HOG001_MCF7_6H	Characteristic direction	Cucurbitacin-i	Homo sapiens	MCF7	In Vitro	1.11 uM	6hr	0.0289655	7.87407	4.27e-12	0.949376
L1000_HOG001_MCF7_6H	Characteristic direction	Tozasertib	Homo sapiens	MCF7	In Vitro	10 uM	6hr	0.0289655	7.87407	4.27e-12	0.949376
DrugMatrix_Affy	limma	Lipopolysaccharide e. coli o55:b5	Rattus norvegicus	liver	In Vivo	1.25 mg/kg	5d	0.0442368	2.75749	4.29e-12	0.999721
L1000_CPC014_PC3_24H	Characteristic direction	BRD-K32927008	Homo sapiens	PC3	In Vitro	10 uM	24hr	0.028065	9.09672	4.31e-12	0.934972
L1000_CPC019_HEPG2_6H	Characteristic direction	Wortmannin	Homo sapiens	HEPG2	In Vitro	10 uM	6hr	0.028065	9.09672	4.31e-12	0.934972
L1000_HOG002_MCF7_24H	Characteristic direction	Tretinoin	Homo sapiens	MCF7	In Vitro	3.3333 uM	24hr	0.028065	9.09672	4.31e-12	0.934972
L1000_ASG001_PC3_6H	Characteristic direction	Vorinostat	Homo sapiens	PC3	In Vitro	2 uM	6hr	0.0292943	7.38476	4.36e-12	0.953823
L1000_CPC003_HA1E_24H	Characteristic direction	SB-415286	Homo sapiens	HA1E	In Vitro	10 uM	24hr	0.0292943	7.38476	4.36e-12	0.953823
L1000_CPC006_NCIH2073_6H	Characteristic direction	Narciclasine	Homo sapiens	NCIH2073	In Vitro	10 uM	6hr	0.0292943	7.38476	4.36e-12	0.953823
L1000_CPC007_PC3_24H	Characteristic direction	BRD-K05326558	Homo sapiens	PC3	In Vitro	10 uM	24hr	0.0292943	7.38476	4.36e-12	0.953823
L1000_CPC008_HT29_6H	Characteristic direction	BRD-K68833544	Homo sapiens	HT29	In Vitro	10 uM	6hr	0.0292943	7.38476	4.36e-12	0.953823
TG-GATEs	limma	Dexamethasone	Rattus norvegicus	liver	In Vivo Single	5 mg/kg	9hr	0.0368377	1.97855	4.38e-12	0.987844
TG-GATEs	limma	Cisplatin	Rattus norvegicus	liver	In Vitro	40 uM	24hr	0.0335509	1.889	4.43e-12	0.953263
L1000_CPC009_PC3_6H	Characteristic direction	Wortmannin	Homo sapiens	PC3	In Vitro	10 uM	6hr	0.029563	6.96188	4.43e-12	0.956788
L1000_CPC002_PC3_24H	Characteristic direction	Formoterol	Homo sapiens	PC3	In Vitro	10 uM	24hr	0.0285307	8.40953	4.5e-12	0.942883
L1000_CPC003_VCAP_6H	Characteristic direction	Cyproterone	Homo sapiens	VCAP	In Vitro	10 uM	6hr	0.0285307	8.40953	4.5e-12	0.942883
L1000_CPC006_A549_24H	Characteristic direction	AS-605240	Homo sapiens	A549	In Vitro	10 uM	24hr	0.0285307	8.40953	4.5e-12	0.942883
L1000_CPC007_A375_24H	Characteristic direction	BRD-A56831909	Homo sapiens	A375	In Vitro	10 uM	24hr	0.0285307	8.40953	4.5e-12	0.942883
L1000_CPC010_HEPG2_6H	Characteristic direction	Chlordiazepoxide	Homo sapiens	HEPG2	In Vitro	10 uM	6hr	0.0285307	8.40953	4.5e-12	0.942883
L1000_CPC014_HT29_6H	Characteristic direction	Triciribine	Homo sapiens	HT29	In Vitro	10 uM	6hr	0.0285307	8.40953	4.5e-12	0.942883
L1000_CPC014_VCAP_24H	Characteristic direction	CAY-10577	Homo sapiens	VCAP	In Vitro	10 uM	24hr	0.0285307	8.40953	4.5e-12	0.942883
L1000_CPC014_VCAP_24H	Characteristic direction	EMF-sumo1-8	Homo sapiens	VCAP	In Vitro	10 uM	24hr	0.0285307	8.40953	4.5e-12	0.942883
L1000_CPC020_PC3_6H	Characteristic direction	Prilocaine	Homo sapiens	PC3	In Vitro	10 uM	6hr	0.0285307	8.40953	4.5e-12	0.942883
L1000_LJP001_MDAMB231_24H	Characteristic direction	KIN001-242	Homo sapiens	MDAMB231	In Vitro	0.08 uM	24hr	0.0285307	8.40953	4.5e-12	0.942883
L1000_CPC004_HA1E_6H	Characteristic direction	Prednisolone	Homo sapiens	HA1E	In Vitro	10 uM	6hr	0.0289256	7.83812	4.62e-12	0.948523
L1000_CPC004_VCAP_6H	Characteristic direction	Chlormadinone	Homo sapiens	VCAP	In Vitro	10 uM	6hr	0.0289256	7.83812	4.62e-12	0.948523
L1000_CPC006_A375_24H	Characteristic direction	BMS-754807	Homo sapiens	A375	In Vitro	10 uM	24hr	0.0289256	7.83812	4.62e-12	0.948523
L1000_CPC008_HT29_6H	Characteristic direction	BRD-K73082558	Homo sapiens	HT29	In Vitro	10 uM	6hr	0.0289256	7.83812	4.62e-12	0.948523
L1000_CPC014_HT29_6H	Characteristic direction	KIN001-127	Homo sapiens	HT29	In Vitro	10 uM	6hr	0.0289256	7.83812	4.62e-12	0.948523
L1000_CPC014_PC3_24H	Characteristic direction	BRD-K67258146	Homo sapiens	PC3	In Vitro	10 uM	24hr	0.0289256	7.83812	4.62e-12	0.948523
L1000_DOS011_VCAP_24H	Characteristic direction	Fulvestrant	Homo sapiens	VCAP	In Vitro	10 uM	24hr	0.0289256	7.83812	4.62e-12	0.948523
L1000_ERG011_VCAP_6H	Characteristic direction	Geldanamycin	Homo sapiens	VCAP	In Vitro	0.4 uM	6hr	0.0289256	7.83812	4.62e-12	0.948523
TG-GATEs	limma	Phenobarbital	Homo sapiens	liver	In Vitro	2000 uM	24hr	0.0293486	3.87495	4.65e-12	0.954436
L1000_ASG001_MCF7_6H	Characteristic direction	Mitoxantrone	Homo sapiens	MCF7	In Vitro	0.08 uM	6hr	0.0292553	7.35463	4.7e-12	0.953324
L1000_CPC013_HCC515_6H	Characteristic direction	ST-4066738	Homo sapiens	HCC515	In Vitro	10 uM	6hr	0.0292553	7.35463	4.7e-12	0.953324
L1000_CPC001_HA1E_24H	Characteristic direction	TWS-119	Homo sapiens	HA1E	In Vitro	10 uM	24hr	0.0280236	9.04371	4.73e-12	0.934199
L1000_CPC004_PC3_24H	Characteristic direction	Bromhexine	Homo sapiens	PC3	In Vitro	10 uM	24hr	0.0280236	9.04371	4.73e-12	0.934199
L1000_LJP001_MCF10A_6H	Characteristic direction	SB-239063	Homo sapiens	MCF10A	In Vitro	0.4 uM	6hr	0.0280236	9.04371	4.73e-12	0.934199
TG-GATEs	limma	Ranitidine	Homo sapiens	liver	In Vitro	4000 uM	24hr	0.0264817	2.89855	4.74e-12	0.898463
L1000_CPC007_MCF7_24H	Characteristic direction	BRD-K05326558	Homo sapiens	MCF7	In Vitro	10 uM	24hr	0.029525	6.9363	4.75e-12	0.956321
L1000_CPC014_HA1E_6H	Characteristic direction	Everolimus	Homo sapiens	HA1E	In Vitro	10 uM	6hr	0.029525	6.9363	4.75e-12	0.956321
L1000_CPC007_HA1E_24H	Characteristic direction	FU-JMBII105B	Homo sapiens	HA1E	In Vitro	10 uM	24hr	0.02849	8.36642	4.9e-12	0.942126
L1000_CPC012_A549_24H	Characteristic direction	Sirolimus	Homo sapiens	A549	In Vitro	10 uM	24hr	0.02849	8.36642	4.9e-12	0.942126
L1000_CPC013_A375_6H	Characteristic direction	Docetaxel	Homo sapiens	A375	In Vitro	10 uM	6hr	0.02849	8.36642	4.9e-12	0.942126
L1000_CPC013_HA1E_6H	Characteristic direction	Danusertib	Homo sapiens	HA1E	In Vitro	10 uM	6hr	0.027439	9.81039	4.91e-12	0.921986
DrugMatrix_Affy	limma	Lead(iv) acetate	Rattus norvegicus	kidney	In Vivo	limma combined	limma combined	0.0369432	1.98192	4.94e-12	0.988543
L1000_CPC001_VCAP_6H	Characteristic direction	AR-A014418	Homo sapiens	VCAP	In Vitro	10 uM	6hr	0.0288858	7.80249	5e-12	0.948088
L1000_CPC006_PC3_24H	Characteristic direction	Nutlin-3	Homo sapiens	PC3	In Vitro	44.4 uM	24hr	0.0288858	7.80249	5e-12	0.948088
L1000_CPC011_A549_24H	Characteristic direction	Halometasone	Homo sapiens	A549	In Vitro	10 uM	24hr	0.0288858	7.80249	5e-12	0.948088
L1000_CPC007_PC3_6H	Characteristic direction	Vorinostat	Homo sapiens	PC3	In Vitro	10 uM	6hr	0.0292165	7.32473	5.05e-12	0.953002
L1000_CPC008_HEPG2_6H	Characteristic direction	BRD-K40175949	Homo sapiens	HEPG2	In Vitro	10 uM	6hr	0.0292165	7.32473	5.05e-12	0.953002
L1000_CPC012_PC3_24H	Characteristic direction	BRD-K36087356	Homo sapiens	PC3	In Vitro	10 uM	24hr	0.0292165	7.32473	5.05e-12	0.953002
L1000_CPC020_A375_6H	Characteristic direction	Fluconazole	Homo sapiens	A375	In Vitro	10 uM	6hr	0.0292165	7.32473	5.05e-12	0.953002
L1000_DEB001_PC3_6H	Characteristic direction	Eriodictyol	Homo sapiens	PC3	In Vitro	0.2 uM	6hr	0.0294872	6.9109	5.09e-12	0.955821
L1000_CPC004_PC3_24H	Characteristic direction	RU-24969	Homo sapiens	PC3	In Vitro	10 uM	24hr	0.0279823	8.99208	5.19e-12	0.933506
L1000_NMH002_NPC_24H	Characteristic direction	Epigallocatechin	Homo sapiens	NPC	In Vitro	10 uM	24hr	0.0279823	8.99208	5.19e-12	0.933506
L1000_CPC002_HCC515_24H	Characteristic direction	Kenpaullone	Homo sapiens	HCC515	In Vitro	10 uM	24hr	0.0284495	8.32376	5.34e-12	0.941208
L1000_CPC003_VCAP_6H	Characteristic direction	DAU-5884	Homo sapiens	VCAP	In Vitro	10 uM	6hr	0.0284495	8.32376	5.34e-12	0.941208
L1000_CPC005_A549_24H	Characteristic direction	Calyculin	Homo sapiens	A549	In Vitro	10 uM	24hr	0.0284495	8.32376	5.34e-12	0.941208
L1000_CPC005_PC3_24H	Characteristic direction	Triamcinolone	Homo sapiens	PC3	In Vitro	10 uM	24hr	0.0284495	8.32376	5.34e-12	0.941208
L1000_CPC008_A375_6H	Characteristic direction	BRD-K77681376	Homo sapiens	A375	In Vitro	10 uM	6hr	0.0284495	8.32376	5.34e-12	0.941208
L1000_CPC009_A549_24H	Characteristic direction	Methylprednisolone	Homo sapiens	A549	In Vitro	10 uM	24hr	0.0284495	8.32376	5.34e-12	0.941208
L1000_CPC014_NPC_24H	Characteristic direction	H-7	Homo sapiens	NPC	In Vitro	10 uM	24hr	0.0284495	8.32376	5.34e-12	0.941208
L1000_DEB001_PC3_6H	Characteristic direction	Wortmannin	Homo sapiens	PC3	In Vitro	10 uM	6hr	0.0284495	8.32376	5.34e-12	0.941208
L1000_HOG003_MCF7_6H	Characteristic direction	Emetine	Homo sapiens	MCF7	In Vitro	10 uM	6hr	0.0284495	8.32376	5.34e-12	0.941208
L1000_LJP001_HS578T_6H	Characteristic direction	AZD-7762	Homo sapiens	HS578T	In Vitro	10 uM	6hr	0.0284495	8.32376	5.34e-12	0.941208
L1000_LJP001_MCF10A_24H	Characteristic direction	GSK-461364	Homo sapiens	MCF10A	In Vitro	0.08 uM	24hr	0.0284495	8.32376	5.34e-12	0.941208
L1000_PRISM001_PC3_24H	Characteristic direction	GSK-1070916	Homo sapiens	PC3	In Vitro	10 uM	24hr	0.0284495	8.32376	5.34e-12	0.941208
L1000_CPC002_VCAP_24H	Characteristic direction	RS-67333	Homo sapiens	VCAP	In Vitro	10 uM	24hr	0.0288462	7.76719	5.41e-12	0.947701
L1000_CPC003_HCC515_24H	Characteristic direction	Podophyllotoxin	Homo sapiens	HCC515	In Vitro	10 uM	24hr	0.0288462	7.76719	5.41e-12	0.947701
L1000_CPC005_A375_24H	Characteristic direction	CA-074-Me	Homo sapiens	A375	In Vitro	10 uM	24hr	0.0288462	7.76719	5.41e-12	0.947701
L1000_CPC006_OV7_6H	Characteristic direction	AKT-inhibitor-IV	Homo sapiens	OV7	In Vitro	10 uM	6hr	0.0288462	7.76719	5.41e-12	0.947701
L1000_CPC009_HEPG2_6H	Characteristic direction	BRD-K02735834	Homo sapiens	HEPG2	In Vitro	10 uM	6hr	0.0288462	7.76719	5.41e-12	0.947701
L1000_CPC013_SKB_24H	Characteristic direction	BRD-K48716658	Homo sapiens	SKB	In Vitro	10 uM	24hr	0.0288462	7.76719	5.41e-12	0.947701
L1000_CPC013_VCAP_24H	Characteristic direction	Amonafide	Homo sapiens	VCAP	In Vitro	10 uM	24hr	0.0288462	7.76719	5.41e-12	0.947701
L1000_CPC013_VCAP_6H	Characteristic direction	BRD-K52640952	Homo sapiens	VCAP	In Vitro	10 uM	6hr	0.0288462	7.76719	5.41e-12	0.947701
L1000_ERG012_VCAP_24H	Characteristic direction	Wortmannin	Homo sapiens	VCAP	In Vitro	0.4 uM	24hr	0.0288462	7.76719	5.41e-12	0.947701
L1000_HOG002_A549_6H	Characteristic direction	Trichostatin-a	Homo sapiens	A549	In Vitro	3.33 uM	6hr	0.0288462	7.76719	5.41e-12	0.947701
L1000_LJP002_MDAMB231_24H	Characteristic direction	GSK-1059615	Homo sapiens	MDAMB231	In Vitro	0.4 uM	24hr	0.0288462	7.76719	5.41e-12	0.947701
L1000_CPC004_VCAP_24H	Characteristic direction	Piperine	Homo sapiens	VCAP	In Vitro	10 uM	24hr	0.0273973	9.74501	5.43e-12	0.920746
L1000_CPC002_VCAP_24H	Characteristic direction	Flufenamic-acid	Homo sapiens	VCAP	In Vitro	10 uM	24hr	0.0291777	7.29509	5.44e-12	0.952583
L1000_CPC013_NPC_24H	Characteristic direction	Axitinib	Homo sapiens	NPC	In Vitro	10 uM	24hr	0.0291777	7.29509	5.44e-12	0.952583
L1000_LJP001_BT20_6H	Characteristic direction	ZSTK-474	Homo sapiens	BT20	In Vitro	10 uM	6hr	0.0291777	7.29509	5.44e-12	0.952583
L1000_MUC.CP003_MCF7_6H	Characteristic direction	Forskolin	Homo sapiens	MCF7	In Vitro	10 uM	6hr	0.0291777	7.29509	5.44e-12	0.952583
TG-GATEs	limma	Monocrotaline	Rattus norvegicus	liver	In Vivo Repeat	30 mg/kg	8d	0.0369505	1.98095	5.53e-12	0.988682
TG-GATEs	limma	N-nitrosomorpholine	Rattus norvegicus	liver	In Vivo Single	300 mg/kg	24hr	0.033986	1.88785	5.59e-12	0.959131
DrugMatrix_Affy	limma	Doxofylline	Rattus norvegicus	liver	In Vitro	13500 uM	16hr	0.0346634	1.89989	5.66e-12	0.968003
L1000_CPC003_HCC515_6H	Characteristic direction	Fenretinide	Homo sapiens	HCC515	In Vitro	10 uM	6hr	0.0279412	8.94175	5.69e-12	0.932797
L1000_CPC007_HA1E_24H	Characteristic direction	BRD-K95080525	Homo sapiens	HA1E	In Vitro	10 uM	24hr	0.0279412	8.94175	5.69e-12	0.932797
L1000_CPC011_A375_6H	Characteristic direction	Nelfinavir	Homo sapiens	A375	In Vitro	10 uM	6hr	0.0279412	8.94175	5.69e-12	0.932797
L1000_LJP001_MCF10A_24H	Characteristic direction	Barasertib	Homo sapiens	MCF10A	In Vitro	10 uM	24hr	0.0279412	8.94175	5.69e-12	0.932797
L1000_CPC002_HA1E_6H	Characteristic direction	Midostaurin	Homo sapiens	HA1E	In Vitro	10 uM	6hr	0.0284091	8.28152	5.81e-12	0.940708
L1000_CPC006_A375_24H	Characteristic direction	Nutlin-3	Homo sapiens	A375	In Vitro	44.4 uM	24hr	0.0284091	8.28152	5.81e-12	0.940708
L1000_CPC006_A375_24H	Characteristic direction	Lenalidomide	Homo sapiens	A375	In Vitro	177.6 uM	24hr	0.0284091	8.28152	5.81e-12	0.940708
L1000_ERG005_VCAP_6H	Characteristic direction	Genistein	Homo sapiens	VCAP	In Vitro	1 uM	6hr	0.0284091	8.28152	5.81e-12	0.940708
L1000_MUC.CP003_NKDBA_24H	Characteristic direction	SA-1017940	Homo sapiens	NKDBA	In Vitro	10 uM	24hr	0.0294118	6.86066	5.84e-12	0.955273
L1000_CPC004_MCF7_6H	Characteristic direction	RK-682	Homo sapiens	MCF7	In Vitro	10 uM	6hr	0.0291391	7.26568	5.85e-12	0.952035
L1000_CPC007_VCAP_6H	Characteristic direction	BRD-K73099734	Homo sapiens	VCAP	In Vitro	10 uM	6hr	0.0291391	7.26568	5.85e-12	0.952035
L1000_CPD002_PC3_6H	Characteristic direction	Vorinostat	Homo sapiens	PC3	In Vitro	10 uM	6hr	0.0291391	7.26568	5.85e-12	0.952035
L1000_HOG001_MCF7_24H	Characteristic direction	Phorbol-12-myristate-13-acetate	Homo sapiens	MCF7	In Vitro	10 uM	24hr	0.0291391	7.26568	5.85e-12	0.952035
L1000_CPC001_HCC515_24H	Characteristic direction	RS-504393	Homo sapiens	HCC515	In Vitro	10 uM	24hr	0.0288066	7.73221	5.85e-12	0.94696
L1000_CPC006_A375_24H	Characteristic direction	MST-312	Homo sapiens	A375	In Vitro	11.1 uM	24hr	0.0288066	7.73221	5.85e-12	0.94696
L1000_CPC008_PC3_6H	Characteristic direction	BRD-K81214387	Homo sapiens	PC3	In Vitro	10 uM	6hr	0.0288066	7.73221	5.85e-12	0.94696
L1000_CPC013_A375_6H	Characteristic direction	BRD-K58900438	Homo sapiens	A375	In Vitro	10 uM	6hr	0.0288066	7.73221	5.85e-12	0.94696
L1000_CPC014_PC3_6H	Characteristic direction	WYE-354	Homo sapiens	PC3	In Vitro	10 uM	6hr	0.0288066	7.73221	5.85e-12	0.94696
L1000_CPC020_VCAP_6H	Characteristic direction	Theophylline	Homo sapiens	VCAP	In Vitro	10 uM	6hr	0.0288066	7.73221	5.85e-12	0.94696
L1000_HOG002_MCF7_24H	Characteristic direction	NVP-BEZ235	Homo sapiens	MCF7	In Vitro	0.1235 uM	24hr	0.0288066	7.73221	5.85e-12	0.94696
L1000_LJP001_BT20_6H	Characteristic direction	Sirolimus	Homo sapiens	BT20	In Vitro	2 uM	6hr	0.0288066	7.73221	5.85e-12	0.94696
L1000_LJP001_MDAMB231_6H	Characteristic direction	MLN-8054	Homo sapiens	MDAMB231	In Vitro	2 uM	6hr	0.0288066	7.73221	5.85e-12	0.94696
L1000_HDAC002_MCF7_6H	Characteristic direction	Entinostat	Homo sapiens	MCF7	In Vitro	10 uM	6hr	0.0295931	6.48768	6.22e-12	0.957207
L1000_ASG001_MCF7_24H	Characteristic direction	Genistein	Homo sapiens	MCF7	In Vitro	0.4 uM	24hr	0.0279001	8.88678	6.23e-12	0.931879
L1000_ASG001_MCF7_24H	Characteristic direction	Withaferin-a	Homo sapiens	MCF7	In Vitro	0.08 uM	24hr	0.0279001	8.88678	6.23e-12	0.931879
L1000_CPC006_VCAP_24H	Characteristic direction	Rucaparib	Homo sapiens	VCAP	In Vitro	10 uM	24hr	0.0279001	8.88678	6.23e-12	0.931879
L1000_CRCGN001_HA1E_6H	Characteristic direction	Wortmannin	Homo sapiens	HA1E	In Vitro	10 uM	6hr	0.0279001	8.88678	6.23e-12	0.931879
L1000_ERG005_VCAP_6H	Characteristic direction	Fulvestrant	Homo sapiens	VCAP	In Vitro	1 uM	6hr	0.0279001	8.88678	6.23e-12	0.931879
L1000_CPC006_HA1E_24H	Characteristic direction	ERK-inhibitor-11E	Homo sapiens	HA1E	In Vitro	0.5 uM	24hr	0.0293742	6.83582	6.25e-12	0.95508
L1000_CPC008_A375_24H	Characteristic direction	VU-0410183-2	Homo sapiens	A375	In Vitro	10 uM	24hr	0.0293742	6.83582	6.25e-12	0.95508
L1000_CPC013_VCAP_6H	Characteristic direction	PD-173074	Homo sapiens	VCAP	In Vitro	10 uM	6hr	0.0293742	6.83582	6.25e-12	0.95508
DrugMatrix_Affy	limma	Ethinylestradiol	Rattus norvegicus	liver	In Vivo	limma combined	limma combined	0.0344776	1.89389	6.25e-12	0.965977
L1000_ASG001_MCF7_6H	Characteristic direction	LY-294002	Homo sapiens	MCF7	In Vitro	0.08 uM	6hr	0.0291005	7.23651	6.3e-12	0.951568
L1000_ERG006_VCAP_24H	Characteristic direction	Olaparib	Homo sapiens	VCAP	In Vitro	20 uM	24hr	0.0291005	7.23651	6.3e-12	0.951568
L1000_LJP001_MDAMB231_6H	Characteristic direction	NVP-TAE684	Homo sapiens	MDAMB231	In Vitro	10 uM	6hr	0.0291005	7.23651	6.3e-12	0.951568
L1000_CPC004_HCC515_24H	Characteristic direction	GW-5074	Homo sapiens	HCC515	In Vitro	10 uM	24hr	0.0283688	8.23971	6.32e-12	0.940177
L1000_CPC005_HT29_24H	Characteristic direction	Purvalanol-a	Homo sapiens	HT29	In Vitro	10 uM	24hr	0.0283688	8.23971	6.32e-12	0.940177
L1000_CPC006_A549_24H	Characteristic direction	LY-2183240	Homo sapiens	A549	In Vitro	10 uM	24hr	0.0283688	8.23971	6.32e-12	0.940177
L1000_CPC013_HT29_6H	Characteristic direction	PD-184352	Homo sapiens	HT29	In Vitro	10 uM	6hr	0.0283688	8.23971	6.32e-12	0.940177
L1000_CPC013_HT29_6H	Characteristic direction	Saracatinib	Homo sapiens	HT29	In Vitro	10 uM	6hr	0.0283688	8.23971	6.32e-12	0.940177
L1000_CPC013_MCF7_24H	Characteristic direction	BRD-A06909528	Homo sapiens	MCF7	In Vitro	10 uM	24hr	0.0283688	8.23971	6.32e-12	0.940177
L1000_CPD003_PC3_6H	Characteristic direction	Olmesartan	Homo sapiens	PC3	In Vitro	10 uM	6hr	0.0283688	8.23971	6.32e-12	0.940177
L1000_DOS012_VCAP_24H	Characteristic direction	Sirolimus	Homo sapiens	VCAP	In Vitro	10 uM	24hr	0.0283688	8.23971	6.32e-12	0.940177
L1000_CPC002_PC3_24H	Characteristic direction	Molsidomine	Homo sapiens	PC3	In Vitro	10 uM	24hr	0.0287671	7.69754	6.33e-12	0.946428
L1000_CPC002_VCAP_24H	Characteristic direction	Digoxigenin	Homo sapiens	VCAP	In Vitro	10 uM	24hr	0.0287671	7.69754	6.33e-12	0.946428
L1000_CPC003_PC3_24H	Characteristic direction	AM-630	Homo sapiens	PC3	In Vitro	10 uM	24hr	0.0287671	7.69754	6.33e-12	0.946428
L1000_CPC003_PC3_6H	Characteristic direction	Hexamethyleneamiloride	Homo sapiens	PC3	In Vitro	10 uM	6hr	0.0287671	7.69754	6.33e-12	0.946428
L1000_CPC007_A549_24H	Characteristic direction	BRD-K51608872	Homo sapiens	A549	In Vitro	10 uM	24hr	0.0287671	7.69754	6.33e-12	0.946428
L1000_CPC008_MCF7_6H	Characteristic direction	VU-0365117-1	Homo sapiens	MCF7	In Vitro	10 uM	6hr	0.0287671	7.69754	6.33e-12	0.946428
L1000_LJP001_BT20_6H	Characteristic direction	AZD-8055	Homo sapiens	BT20	In Vitro	0.08 uM	6hr	0.0287671	7.69754	6.33e-12	0.946428
L1000_LJP001_MDAMB231_24H	Characteristic direction	Sorafenib	Homo sapiens	MDAMB231	In Vitro	2 uM	24hr	0.0287671	7.69754	6.33e-12	0.946428
TG-GATEs	limma	Thioacetamide	Homo sapiens	liver	In Vitro	limma combined	limma combined	0.0273088	3.1167	6.5e-12	0.918764
DrugMatrix_Codelink	limma	Flurbiprofen	Rattus norvegicus	kidney	In Vivo	10 mg/kg	24hr	0.0385542	2.0687	6.53e-12	0.994691
L1000_DOS012_VCAP_24H	Characteristic direction	Wortmannin	Homo sapiens	VCAP	In Vitro	10 uM	24hr	0.0273141	9.6169	6.64e-12	0.918796
L1000_CPC004_PC3_6H	Characteristic direction	Norgestimate	Homo sapiens	PC3	In Vitro	10 uM	6hr	0.0293367	6.81115	6.69e-12	0.954355
L1000_CPC014_A549_24H	Characteristic direction	Fenretinide	Homo sapiens	A549	In Vitro	10 uM	24hr	0.0293367	6.81115	6.69e-12	0.954355
L1000_CPC003_VCAP_24H	Characteristic direction	Vincristine	Homo sapiens	VCAP	In Vitro	10 uM	24hr	0.0290621	7.20757	6.77e-12	0.950859
L1000_CPC006_HT29_24H	Characteristic direction	Curcumin	Homo sapiens	HT29	In Vitro	48 uM	24hr	0.0290621	7.20757	6.77e-12	0.950859
L1000_CPC006_VCAP_24H	Characteristic direction	CYT-997	Homo sapiens	VCAP	In Vitro	1 uM	24hr	0.0290621	7.20757	6.77e-12	0.950859
L1000_CPC007_A549_24H	Characteristic direction	BRD-K25373946	Homo sapiens	A549	In Vitro	10 uM	24hr	0.0290621	7.20757	6.77e-12	0.950859
L1000_CPC014_A549_6H	Characteristic direction	XL-147	Homo sapiens	A549	In Vitro	10 uM	6hr	0.0290621	7.20757	6.77e-12	0.950859
L1000_CPD003_PC3_6H	Characteristic direction	Bosentan	Homo sapiens	PC3	In Vitro	10 uM	6hr	0.0278592	8.83688	6.83e-12	0.931138
L1000_CPC001_PC3_6H	Characteristic direction	Ibudilast	Homo sapiens	PC3	In Vitro	10 uM	6hr	0.0287278	7.66319	6.84e-12	0.945945
L1000_CPC004_PC3_6H	Characteristic direction	Amoxapine	Homo sapiens	PC3	In Vitro	10 uM	6hr	0.0287278	7.66319	6.84e-12	0.945945
L1000_CPC011_VCAP_24H	Characteristic direction	Clofazimine	Homo sapiens	VCAP	In Vitro	10 uM	24hr	0.0287278	7.66319	6.84e-12	0.945945
L1000_DOS016_VCAP_6H	Characteristic direction	Trichostatin-a	Homo sapiens	VCAP	In Vitro	10 uM	6hr	0.0287278	7.66319	6.84e-12	0.945945
L1000_DOSBIO001_MCF7_24H	Characteristic direction	Troglitazone	Homo sapiens	MCF7	In Vitro	10 uM	24hr	0.0287278	7.66319	6.84e-12	0.945945
L1000_DOSBIO002_NPC_24H	Characteristic direction	Geldanamycin	Homo sapiens	NPC	In Vitro	0.37037 uM	24hr	0.0287278	7.66319	6.84e-12	0.945945
L1000_CPC001_VCAP_6H	Characteristic direction	Oxindole-I	Homo sapiens	VCAP	In Vitro	10 uM	6hr	0.0283286	8.19833	6.88e-12	0.939371
L1000_CPC004_PC3_24H	Characteristic direction	Irbesartan	Homo sapiens	PC3	In Vitro	10 uM	24hr	0.0283286	8.19833	6.88e-12	0.939371
L1000_CPC005_PC3_24H	Characteristic direction	Etoposide	Homo sapiens	PC3	In Vitro	10 uM	24hr	0.0283286	8.19833	6.88e-12	0.939371
L1000_CPC006_A375_6H	Characteristic direction	Menadione	Homo sapiens	A375	In Vitro	10 uM	6hr	0.0283286	8.19833	6.88e-12	0.939371
L1000_CPC006_HA1E_24H	Characteristic direction	Cyclosporin-a	Homo sapiens	HA1E	In Vitro	10 uM	24hr	0.0283286	8.19833	6.88e-12	0.939371
L1000_CPC008_MCF7_24H	Characteristic direction	BRD-K29506255	Homo sapiens	MCF7	In Vitro	10 uM	24hr	0.0283286	8.19833	6.88e-12	0.939371
L1000_CPC012_HT29_6H	Characteristic direction	BRD-K05542495	Homo sapiens	HT29	In Vitro	10 uM	6hr	0.0283286	8.19833	6.88e-12	0.939371
L1000_CPC014_HT29_6H	Characteristic direction	BX-912	Homo sapiens	HT29	In Vitro	10 uM	6hr	0.0283286	8.19833	6.88e-12	0.939371
L1000_CPC014_PC3_24H	Characteristic direction	Acitretin	Homo sapiens	PC3	In Vitro	10 uM	24hr	0.0283286	8.19833	6.88e-12	0.939371
L1000_CPC014_VCAP_24H	Characteristic direction	ST-4062971	Homo sapiens	VCAP	In Vitro	10 uM	24hr	0.0283286	8.19833	6.88e-12	0.939371
L1000_CPC014_VCAP_6H	Characteristic direction	Sirolimus	Homo sapiens	VCAP	In Vitro	10 uM	6hr	0.0283286	8.19833	6.88e-12	0.939371
L1000_ERG005_VCAP_48H	Characteristic direction	Fluphenazine	Homo sapiens	VCAP	In Vitro	5 uM	2d	0.0283286	8.19833	6.88e-12	0.939371
L1000_LJP001_MCF7_6H	Characteristic direction	Alvocidib	Homo sapiens	MCF7	In Vitro	0.08 uM	6hr	0.0283286	8.19833	6.88e-12	0.939371
L1000_LJP001_SKBR3_6H	Characteristic direction	Tivozanib	Homo sapiens	SKBR3	In Vitro	10 uM	6hr	0.0283286	8.19833	6.88e-12	0.939371
L1000_CPC003_HCC515_6H	Characteristic direction	DUP-697	Homo sapiens	HCC515	In Vitro	10 uM	6hr	0.0290237	7.17887	7.28e-12	0.950327
L1000_CPC006_PC3_24H	Characteristic direction	FPL-64176	Homo sapiens	PC3	In Vitro	10 uM	24hr	0.0290237	7.17887	7.28e-12	0.950327
L1000_CPC011_PC3_6H	Characteristic direction	Midazolam	Homo sapiens	PC3	In Vitro	10 uM	6hr	0.0290237	7.17887	7.28e-12	0.950327
L1000_DOS023_VCAP_24H	Characteristic direction	Withaferin-a	Homo sapiens	VCAP	In Vitro	10 uM	24hr	0.0290237	7.17887	7.28e-12	0.950327
DrugMatrix_Codelink	limma	Lead (ii) acetate	Rattus norvegicus	bone marrow	In Vivo	limma combined	limma combined	0.0385027	2.06487	7.31e-12	0.994551
L1000_CPC004_PC3_24H	Characteristic direction	Fluvastatin	Homo sapiens	PC3	In Vitro	10 uM	24hr	0.0286885	7.62914	7.39e-12	0.945542
L1000_CPC004_VCAP_6H	Characteristic direction	Rizatriptan	Homo sapiens	VCAP	In Vitro	10 uM	6hr	0.0286885	7.62914	7.39e-12	0.945542
L1000_CPC005_A375_6H	Characteristic direction	Cyclopiazonic-acid	Homo sapiens	A375	In Vitro	10 uM	6hr	0.0286885	7.62914	7.39e-12	0.945542
L1000_CPC014_MCF7_6H	Characteristic direction	WZ-4002	Homo sapiens	MCF7	In Vitro	10 uM	6hr	0.0286885	7.62914	7.39e-12	0.945542
L1000_CPC014_PHH_24H	Characteristic direction	BL-077	Homo sapiens	PHH	In Vitro	10 uM	24hr	0.0286885	7.62914	7.39e-12	0.945542
L1000_HOG002_A549_6H	Characteristic direction	Wortmannin	Homo sapiens	A549	In Vitro	0.1235 uM	6hr	0.0286885	7.62914	7.39e-12	0.945542
L1000_LJP001_HS578T_6H	Characteristic direction	PD-173074	Homo sapiens	HS578T	In Vitro	0.08 uM	6hr	0.0286885	7.62914	7.39e-12	0.945542
L1000_ASG001_MCF7_6H	Characteristic direction	Sirolimus	Homo sapiens	MCF7	In Vitro	0.08 uM	6hr	0.0282885	8.15735	7.47e-12	0.938485
L1000_CPC001_VCAP_24H	Characteristic direction	Tyrphostin	Homo sapiens	VCAP	In Vitro	10 uM	24hr	0.0282885	8.15735	7.47e-12	0.938485
L1000_CPC003_VCAP_24H	Characteristic direction	Solanine	Homo sapiens	VCAP	In Vitro	10 uM	24hr	0.0282885	8.15735	7.47e-12	0.938485
L1000_CPC005_A549_24H	Characteristic direction	Triprolidine	Homo sapiens	A549	In Vitro	10 uM	24hr	0.0282885	8.15735	7.47e-12	0.938485
L1000_CPC011_A549_24H	Characteristic direction	BRD-K09295900	Homo sapiens	A549	In Vitro	10 uM	24hr	0.0282885	8.15735	7.47e-12	0.938485
L1000_CPC013_MCF7_6H	Characteristic direction	BRD-K48716658	Homo sapiens	MCF7	In Vitro	10 uM	6hr	0.0282885	8.15735	7.47e-12	0.938485
L1000_CPC014_A549_6H	Characteristic direction	K3644	Homo sapiens	A549	In Vitro	10 uM	6hr	0.0282885	8.15735	7.47e-12	0.938485
L1000_ERG010_VCAP_6H	Characteristic direction	Trichostatin-a	Homo sapiens	VCAP	In Vitro	2 uM	6hr	0.0282885	8.15735	7.47e-12	0.938485
L1000_LJP001_BT20_24H	Characteristic direction	ALW-II-49-7	Homo sapiens	BT20	In Vitro	10 uM	24hr	0.0282885	8.15735	7.47e-12	0.938485
L1000_LJP001_BT20_6H	Characteristic direction	PLX-4720	Homo sapiens	BT20	In Vitro	0.4 uM	6hr	0.0282885	8.15735	7.47e-12	0.938485
L1000_LJP001_SKBR3_24H	Characteristic direction	GSK-461364	Homo sapiens	SKBR3	In Vitro	0.08 uM	24hr	0.0282885	8.15735	7.47e-12	0.938485
L1000_LJP001_SKBR3_6H	Characteristic direction	AZ-628	Homo sapiens	SKBR3	In Vitro	0.08 uM	6hr	0.0282885	8.15735	7.47e-12	0.938485
L1000_LJP002_SKBR3_24H	Characteristic direction	Olaparib	Homo sapiens	SKBR3	In Vitro	2 uM	24hr	0.0282885	8.15735	7.47e-12	0.938485
L1000_CPC001_PC3_6H	Characteristic direction	Biochanin-a	Homo sapiens	PC3	In Vitro	10 uM	6hr	0.0278184	8.7872	7.48e-12	0.930203
L1000_CPC006_NCIH2073_6H	Characteristic direction	Tolazamide	Homo sapiens	NCIH2073	In Vitro	10 uM	6hr	0.0278184	8.7872	7.48e-12	0.930203
L1000_CPC014_HCC515_6H	Characteristic direction	PD-0325901	Homo sapiens	HCC515	In Vitro	10 uM	6hr	0.0278184	8.7872	7.48e-12	0.930203
L1000_CPC002_HA1E_24H	Characteristic direction	Irinotecan	Homo sapiens	HA1E	In Vitro	10 uM	24hr	0.0292621	6.76235	7.66e-12	0.953372
L1000_CPC007_MCF7_24H	Characteristic direction	BRD-K73610817	Homo sapiens	MCF7	In Vitro	10 uM	24hr	0.0289855	7.15039	7.82e-12	0.949828
L1000_CPC013_HT29_6H	Characteristic direction	BRD-A94381689	Homo sapiens	HT29	In Vitro	10 uM	6hr	0.0289855	7.15039	7.82e-12	0.949828
L1000_CPC014_HEPG2_6H	Characteristic direction	Calmidazolium	Homo sapiens	HEPG2	In Vitro	10 uM	6hr	0.0289855	7.15039	7.82e-12	0.949828
L1000_CPC020_VCAP_6H	Characteristic direction	Wortmannin	Homo sapiens	VCAP	In Vitro	10 uM	6hr	0.0289855	7.15039	7.82e-12	0.949828
L1000_CPC004_HCC515_24H	Characteristic direction	PSB-06126	Homo sapiens	HCC515	In Vitro	10 uM	24hr	0.0286494	7.59539	7.98e-12	0.945026
L1000_CPC004_PC3_24H	Characteristic direction	AMG-9810	Homo sapiens	PC3	In Vitro	10 uM	24hr	0.0286494	7.59539	7.98e-12	0.945026
L1000_CPC007_A549_6H	Characteristic direction	BRD-K73304092	Homo sapiens	A549	In Vitro	10 uM	6hr	0.0286494	7.59539	7.98e-12	0.945026
L1000_CPC008_MCF7_24H	Characteristic direction	VU-0418946-1	Homo sapiens	MCF7	In Vitro	10 uM	24hr	0.0286494	7.59539	7.98e-12	0.945026
L1000_CPC008_VCAP_6H	Characteristic direction	VU-0418939-2	Homo sapiens	VCAP	In Vitro	10 uM	6hr	0.0286494	7.59539	7.98e-12	0.945026
L1000_CPC014_NPC_24H	Characteristic direction	Entinostat	Homo sapiens	NPC	In Vitro	10 uM	24hr	0.0286494	7.59539	7.98e-12	0.945026
L1000_CPD001_MCF7_6H	Characteristic direction	Nicardipine	Homo sapiens	MCF7	In Vitro	10 uM	6hr	0.0286494	7.59539	7.98e-12	0.945026
L1000_ERG010_VCAP_6H	Characteristic direction	Wortmannin	Homo sapiens	VCAP	In Vitro	10 uM	6hr	0.0286494	7.59539	7.98e-12	0.945026
L1000_HOG002_A549_6H	Characteristic direction	Homoharringtonine	Homo sapiens	A549	In Vitro	0.1235 uM	6hr	0.0286494	7.59539	7.98e-12	0.945026
L1000_CPC002_VCAP_24H	Characteristic direction	GYKI-52466	Homo sapiens	VCAP	In Vitro	10 uM	24hr	0.0272315	9.49221	8.09e-12	0.916702
L1000_CPC002_VCAP_6H	Characteristic direction	Ciglitazone	Homo sapiens	VCAP	In Vitro	10 uM	6hr	0.0282486	8.11678	8.12e-12	0.937744
L1000_CPC004_PC3_6H	Characteristic direction	Resorcinol	Homo sapiens	PC3	In Vitro	10 uM	6hr	0.0282486	8.11678	8.12e-12	0.937744
L1000_CPC006_A375_24H	Characteristic direction	Triptolide	Homo sapiens	A375	In Vitro	0.08 uM	24hr	0.0282486	8.11678	8.12e-12	0.937744
L1000_CPC006_A549_24H	Characteristic direction	Dexamethasone	Homo sapiens	A549	In Vitro	10 uM	24hr	0.0282486	8.11678	8.12e-12	0.937744
L1000_CPC006_HCC515_6H	Characteristic direction	BRD-A81936046	Homo sapiens	HCC515	In Vitro	10 uM	6hr	0.0282486	8.11678	8.12e-12	0.937744
L1000_CPC006_PC3_24H	Characteristic direction	SB-225002	Homo sapiens	PC3	In Vitro	11.1 uM	24hr	0.0282486	8.11678	8.12e-12	0.937744
L1000_CPC007_A549_6H	Characteristic direction	BRD-K25373946	Homo sapiens	A549	In Vitro	10 uM	6hr	0.0282486	8.11678	8.12e-12	0.937744
L1000_CPC008_VCAP_24H	Characteristic direction	BRD-K28180706	Homo sapiens	VCAP	In Vitro	10 uM	24hr	0.0282486	8.11678	8.12e-12	0.937744
L1000_CPC014_PHH_24H	Characteristic direction	BRD-K32644160	Homo sapiens	PHH	In Vitro	10 uM	24hr	0.0282486	8.11678	8.12e-12	0.937744
L1000_CPC014_VCAP_24H	Characteristic direction	NU-7441	Homo sapiens	VCAP	In Vitro	10 uM	24hr	0.0282486	8.11678	8.12e-12	0.937744
L1000_ERG014_VCAP_24H	Characteristic direction	Vorinostat	Homo sapiens	VCAP	In Vitro	2 uM	24hr	0.0282486	8.11678	8.12e-12	0.937744
L1000_LJP001_BT20_6H	Characteristic direction	PD-184352	Homo sapiens	BT20	In Vitro	10 uM	6hr	0.0282486	8.11678	8.12e-12	0.937744
L1000_LJP001_BT20_6H	Characteristic direction	Palbociclib	Homo sapiens	BT20	In Vitro	0.08 uM	6hr	0.0282486	8.11678	8.12e-12	0.937744
L1000_LJP001_MCF7_6H	Characteristic direction	Torin-2	Homo sapiens	MCF7	In Vitro	0.4 uM	6hr	0.0282486	8.11678	8.12e-12	0.937744
L1000_PRISM001_MCF7_24H	Characteristic direction	MLN-8054	Homo sapiens	MCF7	In Vitro	0.312 uM	24hr	0.0282486	8.11678	8.12e-12	0.937744
L1000_CPC004_HA1E_6H	Characteristic direction	Emetine	Homo sapiens	HA1E	In Vitro	10 uM	6hr	0.0277778	8.73774	8.18e-12	0.928947
L1000_CPC006_PC3_24H	Characteristic direction	Curcumin	Homo sapiens	PC3	In Vitro	48 uM	24hr	0.0277778	8.73774	8.18e-12	0.928947
L1000_CPC006_SW948_6H	Characteristic direction	COT-10b	Homo sapiens	SW948	In Vitro	44.4 uM	6hr	0.0277778	8.73774	8.18e-12	0.928947
L1000_CPC013_VCAP_24H	Characteristic direction	BRD-K20032655	Homo sapiens	VCAP	In Vitro	10 uM	24hr	0.0277778	8.73774	8.18e-12	0.928947
L1000_LJP001_MCF10A_6H	Characteristic direction	AS-601245	Homo sapiens	MCF10A	In Vitro	2 uM	6hr	0.0277778	8.73774	8.18e-12	0.928947
L1000_LJP002_HS578T_24H	Characteristic direction	NVP-AUY922	Homo sapiens	HS578T	In Vitro	0.4 uM	24hr	0.0277778	8.73774	8.18e-12	0.928947
L1000_CPC006_VCAP_6H	Characteristic direction	Phorbol-12-myristate-13-acetate	Homo sapiens	VCAP	In Vitro	10 uM	6hr	0.0292249	6.73821	8.19e-12	0.953098
L1000_LJP001_HS578T_6H	Characteristic direction	ZSTK-474	Homo sapiens	HS578T	In Vitro	2 uM	6hr	0.0292249	6.73821	8.19e-12	0.953098
L1000_CPC006_VCAP_24H	Characteristic direction	YK-4279	Homo sapiens	VCAP	In Vitro	10 uM	24hr	0.0289474	7.12214	8.4e-12	0.948958
L1000_CPC007_PC3_6H	Characteristic direction	BRD-K78843060	Homo sapiens	PC3	In Vitro	10 uM	6hr	0.0289474	7.12214	8.4e-12	0.948958
L1000_PRISM001_MCF7_24H	Characteristic direction	GSK-1070916	Homo sapiens	MCF7	In Vitro	0.156 uM	24hr	0.0289474	7.12214	8.4e-12	0.948958
L1000_CPC001_VCAP_6H	Characteristic direction	Estradiol-valerate	Homo sapiens	VCAP	In Vitro	10 uM	6hr	0.0286104	7.56195	8.62e-12	0.944398
L1000_CPC008_HCC515_6H	Characteristic direction	Vorinostat	Homo sapiens	HCC515	In Vitro	10 uM	6hr	0.0286104	7.56195	8.62e-12	0.944398
L1000_CPC011_PC3_6H	Characteristic direction	Rosiglitazone	Homo sapiens	PC3	In Vitro	10 uM	6hr	0.0286104	7.56195	8.62e-12	0.944398
L1000_DOS008_VCAP_24H	Characteristic direction	Fulvestrant	Homo sapiens	VCAP	In Vitro	10 uM	24hr	0.0286104	7.56195	8.62e-12	0.944398
L1000_HOG002_A549_6H	Characteristic direction	Homoharringtonine	Homo sapiens	A549	In Vitro	10 uM	6hr	0.0286104	7.56195	8.62e-12	0.944398
L1000_HOG003_A549_6H	Characteristic direction	Narciclasine	Homo sapiens	A549	In Vitro	10 uM	6hr	0.0286104	7.56195	8.62e-12	0.944398
L1000_LJP001_MDAMB231_24H	Characteristic direction	Tozasertib	Homo sapiens	MDAMB231	In Vitro	0.4 uM	24hr	0.0286104	7.56195	8.62e-12	0.944398
L1000_LJP001_SKBR3_24H	Characteristic direction	XMD-1150	Homo sapiens	SKBR3	In Vitro	10 uM	24hr	0.0286104	7.56195	8.62e-12	0.944398
L1000_HOG001_MCF7_6H	Characteristic direction	Phorbol-12-myristate-13-acetate	Homo sapiens	MCF7	In Vitro	0.3704 uM	6hr	0.0291878	6.71424	8.76e-12	0.952663
L1000_CPC006_A375_24H	Characteristic direction	TPCA-1	Homo sapiens	A375	In Vitro	10 uM	24hr	0.0282087	8.07662	8.82e-12	0.937115
L1000_CPC006_HA1E_24H	Characteristic direction	NF-449	Homo sapiens	HA1E	In Vitro	10 uM	24hr	0.0282087	8.07662	8.82e-12	0.937115
L1000_CPC006_PC3_24H	Characteristic direction	BRD-K30064966	Homo sapiens	PC3	In Vitro	11.1 uM	24hr	0.0282087	8.07662	8.82e-12	0.937115
L1000_CPC006_VCAP_6H	Characteristic direction	GW-405833	Homo sapiens	VCAP	In Vitro	40 uM	6hr	0.0282087	8.07662	8.82e-12	0.937115
L1000_CPC009_MCF7_6H	Characteristic direction	Cetirizine	Homo sapiens	MCF7	In Vitro	10 uM	6hr	0.0282087	8.07662	8.82e-12	0.937115
L1000_DOS052_A375_24H	Characteristic direction	Wortmannin	Homo sapiens	A375	In Vitro	10 uM	24hr	0.0282087	8.07662	8.82e-12	0.937115
L1000_DOS055_PC3_24H	Characteristic direction	Geldanamycin	Homo sapiens	PC3	In Vitro	10 uM	24hr	0.0282087	8.07662	8.82e-12	0.937115
L1000_PRISM001_PC3_6H	Characteristic direction	MLN-8054	Homo sapiens	PC3	In Vitro	2.5 uM	6hr	0.0282087	8.07662	8.82e-12	0.937115
TG-GATEs	limma	Colchicine	Rattus norvegicus	liver	In Vitro	1000 uM	8hr	0.0355061	1.91569	8.91e-12	0.977365
L1000_CPC002_VCAP_24H	Characteristic direction	Pheniramine	Homo sapiens	VCAP	In Vitro	10 uM	24hr	0.0277372	8.6885	8.94e-12	0.927674
L1000_CPC006_LOVO_6H	Characteristic direction	QS-11	Homo sapiens	LOVO	In Vitro	10 uM	6hr	0.0277372	8.6885	8.94e-12	0.927674
L1000_CPC013_HEPG2_6H	Characteristic direction	BRD-K58900438	Homo sapiens	HEPG2	In Vitro	10 uM	6hr	0.0277372	8.6885	8.94e-12	0.927674
L1000_MUC.CP003_MCF7_24H	Characteristic direction	SA-25547	Homo sapiens	MCF7	In Vitro	0.5333 uM	24hr	0.0277372	8.6885	8.94e-12	0.927674
L1000_CPC002_PC3_6H	Characteristic direction	Triciribine	Homo sapiens	PC3	In Vitro	10 uM	6hr	0.0289093	7.09412	9.02e-12	0.948313
L1000_CPC006_RMUGS_6H	Characteristic direction	Penfluridol	Homo sapiens	RMUGS	In Vitro	30 uM	6hr	0.0289093	7.09412	9.02e-12	0.948313
L1000_CPC013_A549_6H	Characteristic direction	Amonafide	Homo sapiens	A549	In Vitro	10 uM	6hr	0.0289093	7.09412	9.02e-12	0.948313
L1000_CPC014_PC3_6H	Characteristic direction	BRD-K78062244	Homo sapiens	PC3	In Vitro	10 uM	6hr	0.0289093	7.09412	9.02e-12	0.948313
L1000_DOS018_VCAP_6H	Characteristic direction	Vorinostat	Homo sapiens	VCAP	In Vitro	10 uM	6hr	0.0289093	7.09412	9.02e-12	0.948313
TG-GATEs	limma	Valproic	Rattus norvegicus	liver	In Vitro	10000 uM	24hr	0.0336682	1.87286	9.21e-12	0.95459
L1000_CPC006_A549_6H	Characteristic direction	ABT-751	Homo sapiens	A549	In Vitro	10 uM	6hr	0.0285714	7.52879	9.3e-12	0.943753
L1000_CPC006_HCC515_24H	Characteristic direction	SID-26681509	Homo sapiens	HCC515	In Vitro	88.8 uM	24hr	0.0285714	7.52879	9.3e-12	0.943753
L1000_CPC007_HT29_6H	Characteristic direction	BRD-K53142391	Homo sapiens	HT29	In Vitro	10 uM	6hr	0.0285714	7.52879	9.3e-12	0.943753
L1000_CPC008_VCAP_6H	Characteristic direction	VU-0365114-2	Homo sapiens	VCAP	In Vitro	10 uM	6hr	0.0285714	7.52879	9.3e-12	0.943753
L1000_CPC013_A549_24H	Characteristic direction	BIIB021	Homo sapiens	A549	In Vitro	10 uM	24hr	0.0285714	7.52879	9.3e-12	0.943753
L1000_CPC013_PC3_6H	Characteristic direction	YM-155	Homo sapiens	PC3	In Vitro	10 uM	6hr	0.0285714	7.52879	9.3e-12	0.943753
L1000_CPC014_A549_24H	Characteristic direction	GDC-0879	Homo sapiens	A549	In Vitro	10 uM	24hr	0.0285714	7.52879	9.3e-12	0.943753
L1000_CPC020_HCC515_6H	Characteristic direction	Fluocinolone	Homo sapiens	HCC515	In Vitro	10 uM	6hr	0.0285714	7.52879	9.3e-12	0.943753
L1000_CPD001_PC3_24H	Characteristic direction	Phenformin	Homo sapiens	PC3	In Vitro	10 uM	24hr	0.0285714	7.52879	9.3e-12	0.943753
L1000_CPD002_MCF7_6H	Characteristic direction	Gefitinib	Homo sapiens	MCF7	In Vitro	10 uM	6hr	0.0285714	7.52879	9.3e-12	0.943753
L1000_MUC.CP006_MCF7_6H	Characteristic direction	SA-792987	Homo sapiens	MCF7	In Vitro	1.1111 uM	6hr	0.0285714	7.52879	9.3e-12	0.943753
L1000_CPC002_PC3_24H	Characteristic direction	Arctigenin	Homo sapiens	PC3	In Vitro	10 uM	24hr	0.0291508	6.69044	9.36e-12	0.952164
L1000_NMH002_NPC_24H	Characteristic direction	Tretinoin	Homo sapiens	NPC	In Vitro	10 uM	24hr	0.0291508	6.69044	9.36e-12	0.952164
DrugMatrix_Codelink	limma	Pramoxine	Rattus norvegicus	cardiovascular system	In Vivo	limma combined	limma combined	0.0408865	2.2603	9.36e-12	0.998253
L1000_AML001_PC3_6H	Characteristic direction	Calcitriol	Homo sapiens	PC3	In Vitro	1.11111 uM	6hr	0.028169	8.03685	9.57e-12	0.936696
L1000_ASG001_PC3_6H	Characteristic direction	Troglitazone	Homo sapiens	PC3	In Vitro	2 uM	6hr	0.028169	8.03685	9.57e-12	0.936696
L1000_CPC001_HCC515_6H	Characteristic direction	IKK-16	Homo sapiens	HCC515	In Vitro	10 uM	6hr	0.028169	8.03685	9.57e-12	0.936696
L1000_CPC006_A549_6H	Characteristic direction	L-690488	Homo sapiens	A549	In Vitro	10 uM	6hr	0.028169	8.03685	9.57e-12	0.936696
L1000_CPC007_A375_24H	Characteristic direction	BRD-A09719808	Homo sapiens	A375	In Vitro	10 uM	24hr	0.028169	8.03685	9.57e-12	0.936696
L1000_CPC008_A375_6H	Characteristic direction	BRD-K53780220	Homo sapiens	A375	In Vitro	10 uM	6hr	0.028169	8.03685	9.57e-12	0.936696
L1000_CPC012_ASC_24H	Characteristic direction	BRD-K30381304	Homo sapiens	ASC	In Vitro	10 uM	24hr	0.028169	8.03685	9.57e-12	0.936696
L1000_CPC013_A375_6H	Characteristic direction	BRD-K63425657	Homo sapiens	A375	In Vitro	10 uM	6hr	0.028169	8.03685	9.57e-12	0.936696
L1000_DOS009_VCAP_24H	Characteristic direction	Sirolimus	Homo sapiens	VCAP	In Vitro	10 uM	24hr	0.028169	8.03685	9.57e-12	0.936696
TG-GATEs	limma	Lps	Homo sapiens	liver	In Vitro	300 ug/mL	8hr	0.0293418	4.10572	9.61e-12	0.954403
L1000_CPC007_VCAP_24H	Characteristic direction	BRD-A09719808	Homo sapiens	VCAP	In Vitro	10 uM	24hr	0.0288714	7.06327	9.68e-12	0.948023
L1000_CPC001_VCAP_6H	Characteristic direction	JAK3-inhibitor-I	Homo sapiens	VCAP	In Vitro	10 uM	6hr	0.0276968	8.63949	9.78e-12	0.927029
L1000_CPC003_HA1E_24H	Characteristic direction	Diflorasone	Homo sapiens	HA1E	In Vitro	10 uM	24hr	0.0276968	8.63949	9.78e-12	0.927029
L1000_CPC014_A549_24H	Characteristic direction	EMF-sumo1-12	Homo sapiens	A549	In Vitro	10 uM	24hr	0.0276968	8.63949	9.78e-12	0.927029
L1000_CPC014_PC3_24H	Characteristic direction	Sirolimus	Homo sapiens	PC3	In Vitro	10 uM	24hr	0.0276968	8.63949	9.78e-12	0.927029
L1000_HOG002_A549_6H	Characteristic direction	NVP-BEZ235	Homo sapiens	A549	In Vitro	3.33 uM	6hr	0.0276968	8.63949	9.78e-12	0.927029
L1000_LJP001_SKBR3_6H	Characteristic direction	WZ-3105	Homo sapiens	SKBR3	In Vitro	0.08 uM	6hr	0.0276968	8.63949	9.78e-12	0.927029
DrugMatrix_Affy	limma	Pirinixic acid	Rattus norvegicus	liver	In Vivo	364 mg/kg	24hr	0.0378432	2.02262	9.8e-12	0.992874
L1000_CPC006_A549_6H	Characteristic direction	NSC-632839	Homo sapiens	A549	In Vitro	10 uM	6hr	0.0285326	7.49593	1e-11	0.943157
L1000_CPC007_A549_6H	Characteristic direction	BRD-A56831909	Homo sapiens	A549	In Vitro	10 uM	6hr	0.0285326	7.49593	1e-11	0.943157
L1000_CPC008_HT29_6H	Characteristic direction	BRD-K58247702	Homo sapiens	HT29	In Vitro	10 uM	6hr	0.0285326	7.49593	1e-11	0.943157
L1000_CPC012_VCAP_24H	Characteristic direction	BRD-K41924482	Homo sapiens	VCAP	In Vitro	10 uM	24hr	0.0285326	7.49593	1e-11	0.943157
L1000_CPC012_VCAP_6H	Characteristic direction	Sirolimus	Homo sapiens	VCAP	In Vitro	10 uM	6hr	0.0285326	7.49593	1e-11	0.943157
L1000_CPC014_ASC_24H	Characteristic direction	Tamibarotene	Homo sapiens	ASC	In Vitro	10 uM	24hr	0.0285326	7.49593	1e-11	0.943157
L1000_CPC014_VCAP_24H	Characteristic direction	3,3'-diindolylmethane	Homo sapiens	VCAP	In Vitro	10 uM	24hr	0.0285326	7.49593	1e-11	0.943157
TG-GATEs	limma	Dexamethasone	Rattus norvegicus	liver	In Vivo Single	50 mg/kg	9hr	0.0359931	1.93153	1.02e-11	0.982115
L1000_CPC003_HCC515_24H	Characteristic direction	Flunisolide	Homo sapiens	HCC515	In Vitro	10 uM	24hr	0.0281294	7.99747	1.04e-11	0.936084
L1000_CPC004_HCC515_6H	Characteristic direction	Thalidomide	Homo sapiens	HCC515	In Vitro	10 uM	6hr	0.0281294	7.99747	1.04e-11	0.936084
L1000_CPC006_HCC515_24H	Characteristic direction	Idarubicin	Homo sapiens	HCC515	In Vitro	0.08 uM	24hr	0.0281294	7.99747	1.04e-11	0.936084
L1000_CPC006_NCIH596_6H	Characteristic direction	Dexamethasone	Homo sapiens	NCIH596	In Vitro	10 uM	6hr	0.0281294	7.99747	1.04e-11	0.936084
L1000_CPC006_PC3_6H	Characteristic direction	Necrostatin-1	Homo sapiens	PC3	In Vitro	160 uM	6hr	0.0281294	7.99747	1.04e-11	0.936084
L1000_CPC006_SKMEL28_6H	Characteristic direction	AS-605240	Homo sapiens	SKMEL28	In Vitro	10 uM	6hr	0.0281294	7.99747	1.04e-11	0.936084
L1000_CPC008_A375_24H	Characteristic direction	VU-0365114-2	Homo sapiens	A375	In Vitro	10 uM	24hr	0.0281294	7.99747	1.04e-11	0.936084
L1000_HOG002_A549_6H	Characteristic direction	Mitoxantrone	Homo sapiens	A549	In Vitro	0.0412 uM	6hr	0.0281294	7.99747	1.04e-11	0.936084
L1000_LJP001_MCF7_24H	Characteristic direction	Dasatinib	Homo sapiens	MCF7	In Vitro	10 uM	24hr	0.0281294	7.99747	1.04e-11	0.936084
L1000_LJP002_BT20_24H	Characteristic direction	Trametinib	Homo sapiens	BT20	In Vitro	0.08 uM	24hr	0.0281294	7.99747	1.04e-11	0.936084
L1000_ASG001_MCF7_6H	Characteristic direction	Withaferin-a	Homo sapiens	MCF7	In Vitro	2 uM	6hr	0.0288336	7.0357	1.04e-11	0.947411
L1000_CPC004_HA1E_24H	Characteristic direction	Vorinostat	Homo sapiens	HA1E	In Vitro	10 uM	24hr	0.0288336	7.0357	1.04e-11	0.947411
L1000_CPC005_PC3_6H	Characteristic direction	Tetrindole	Homo sapiens	PC3	In Vitro	10 uM	6hr	0.0288336	7.0357	1.04e-11	0.947411
L1000_CPC013_HEPG2_6H	Characteristic direction	ST-4066738	Homo sapiens	HEPG2	In Vitro	10 uM	6hr	0.0288336	7.0357	1.04e-11	0.947411
L1000_CPC014_A549_6H	Characteristic direction	Cinacalcet	Homo sapiens	A549	In Vitro	10 uM	6hr	0.0288336	7.0357	1.04e-11	0.947411
L1000_HOG003_MCF7_6H	Characteristic direction	Trichostatin-a	Homo sapiens	MCF7	In Vitro	10 uM	6hr	0.0288336	7.0357	1.04e-11	0.947411
L1000_LJP002_BT20_6H	Characteristic direction	GSK-2126458	Homo sapiens	BT20	In Vitro	0.08 uM	6hr	0.0288336	7.0357	1.04e-11	0.947411
L1000_CPC005_VCAP_6H	Characteristic direction	Vinburnine	Homo sapiens	VCAP	In Vitro	10 uM	6hr	0.0276565	8.59072	1.07e-11	0.926256
L1000_CPC006_HCC515_24H	Characteristic direction	CAY-10618	Homo sapiens	HCC515	In Vitro	10 uM	24hr	0.0276565	8.59072	1.07e-11	0.926256
L1000_CPC007_PC3_6H	Characteristic direction	AG-14361	Homo sapiens	PC3	In Vitro	10 uM	6hr	0.0276565	8.59072	1.07e-11	0.926256
L1000_CPC008_PC3_24H	Characteristic direction	BRD-K36111767	Homo sapiens	PC3	In Vitro	10 uM	24hr	0.0276565	8.59072	1.07e-11	0.926256
L1000_CPC013_HCC515_6H	Characteristic direction	PD-0325901	Homo sapiens	HCC515	In Vitro	10 uM	6hr	0.0276565	8.59072	1.07e-11	0.926256
L1000_CPC013_MCF7_24H	Characteristic direction	BG-FA-0953	Homo sapiens	MCF7	In Vitro	10 uM	24hr	0.0276565	8.59072	1.07e-11	0.926256
L1000_CPC014_HCC515_6H	Characteristic direction	Saracatinib	Homo sapiens	HCC515	In Vitro	10 uM	6hr	0.0276565	8.59072	1.07e-11	0.926256
L1000_CPC020_VCAP_24H	Characteristic direction	Warfarin	Homo sapiens	VCAP	In Vitro	10 uM	24hr	0.0276565	8.59072	1.07e-11	0.926256
L1000_CPC001_PC3_24H	Characteristic direction	Sericetin	Homo sapiens	PC3	In Vitro	10 uM	24hr	0.0290771	6.64322	1.07e-11	0.951149
L1000_CPC006_HA1E_6H	Characteristic direction	Auranofin	Homo sapiens	HA1E	In Vitro	10 uM	6hr	0.0271084	9.31009	1.08e-11	0.913946
L1000_CPC009_PC3_24H	Characteristic direction	Methylprednisolone	Homo sapiens	PC3	In Vitro	10 uM	24hr	0.0271084	9.31009	1.08e-11	0.913946
L1000_CPC014_PHH_24H	Characteristic direction	Tyrphostin-A9	Homo sapiens	PHH	In Vitro	10 uM	24hr	0.0271084	9.31009	1.08e-11	0.913946
L1000_DOS001_VCAP_6H	Characteristic direction	Geldanamycin	Homo sapiens	VCAP	In Vitro	10 uM	6hr	0.0271084	9.31009	1.08e-11	0.913946
L1000_CPC001_PC3_24H	Characteristic direction	Cuneatin	Homo sapiens	PC3	In Vitro	10 uM	24hr	0.0284939	7.46336	1.08e-11	0.9424
L1000_CPC005_HT29_24H	Characteristic direction	MBCQ	Homo sapiens	HT29	In Vitro	10 uM	24hr	0.0284939	7.46336	1.08e-11	0.9424
L1000_CPC006_A375_24H	Characteristic direction	Elesclomol	Homo sapiens	A375	In Vitro	10 uM	24hr	0.0284939	7.46336	1.08e-11	0.9424
L1000_CPC006_H1299_6H	Characteristic direction	Phenethyl-isothiocyanate	Homo sapiens	H1299	In Vitro	10 uM	6hr	0.0284939	7.46336	1.08e-11	0.9424
L1000_CPC006_WSUDLCL2_6H	Characteristic direction	CT-200783	Homo sapiens	WSUDLCL2	In Vitro	10 uM	6hr	0.0284939	7.46336	1.08e-11	0.9424
L1000_CPC007_A549_6H	Characteristic direction	BRD-K60571253	Homo sapiens	A549	In Vitro	10 uM	6hr	0.0284939	7.46336	1.08e-11	0.9424
L1000_CPC009_PC3_6H	Characteristic direction	BRD-A05565054	Homo sapiens	PC3	In Vitro	10 uM	6hr	0.0284939	7.46336	1.08e-11	0.9424
L1000_CPC013_VCAP_6H	Characteristic direction	Obatoclax	Homo sapiens	VCAP	In Vitro	10 uM	6hr	0.0284939	7.46336	1.08e-11	0.9424
L1000_CPC014_SKB_24H	Characteristic direction	VX-702	Homo sapiens	SKB	In Vitro	10 uM	24hr	0.0284939	7.46336	1.08e-11	0.9424
L1000_DOS016_VCAP_24H	Characteristic direction	Geldanamycin	Homo sapiens	VCAP	In Vitro	10 uM	24hr	0.0284939	7.46336	1.08e-11	0.9424
L1000_DOS019_VCAP_6H	Characteristic direction	Vorinostat	Homo sapiens	VCAP	In Vitro	10 uM	6hr	0.0284939	7.46336	1.08e-11	0.9424
L1000_DOS032_HT29_24H	Characteristic direction	Geldanamycin	Homo sapiens	HT29	In Vitro	10 uM	24hr	0.0284939	7.46336	1.08e-11	0.9424
L1000_HDAC002_MCF7_6H	Characteristic direction	Entinostat	Homo sapiens	MCF7	In Vitro	0.15625 uM	6hr	0.0284939	7.46336	1.08e-11	0.9424
L1000_MUC.CP006_MCF7_24H	Characteristic direction	GW-843682X	Homo sapiens	MCF7	In Vitro	3.3333 uM	24hr	0.0284939	7.46336	1.08e-11	0.9424
L1000_CPC006_A375_6H	Characteristic direction	TW-37	Homo sapiens	A375	In Vitro	10 uM	6hr	0.0287958	7.00835	1.11e-11	0.946718
L1000_CPC010_PC3_6H	Characteristic direction	BRD-K53932786	Homo sapiens	PC3	In Vitro	10 uM	6hr	0.0287958	7.00835	1.11e-11	0.946718
L1000_CPC014_A549_6H	Characteristic direction	Calmidazolium	Homo sapiens	A549	In Vitro	10 uM	6hr	0.0287958	7.00835	1.11e-11	0.946718
L1000_LJP001_BT20_24H	Characteristic direction	Saracatinib	Homo sapiens	BT20	In Vitro	0.4 uM	24hr	0.0287958	7.00835	1.11e-11	0.946718
L1000_CPC006_MCF7_6H	Characteristic direction	Linsitinib	Homo sapiens	MCF7	In Vitro	10 uM	6hr	0.0280899	7.95848	1.13e-11	0.935375
L1000_CPC008_A375_6H	Characteristic direction	BRD-A43805296	Homo sapiens	A375	In Vitro	10 uM	6hr	0.0280899	7.95848	1.13e-11	0.935375
L1000_CPC008_PC3_6H	Characteristic direction	BRD-K35737468	Homo sapiens	PC3	In Vitro	10 uM	6hr	0.0280899	7.95848	1.13e-11	0.935375
L1000_CPC010_HCC515_6H	Characteristic direction	Cladribine	Homo sapiens	HCC515	In Vitro	10 uM	6hr	0.0280899	7.95848	1.13e-11	0.935375
L1000_CPC011_PC3_6H	Characteristic direction	Zardaverine	Homo sapiens	PC3	In Vitro	10 uM	6hr	0.0280899	7.95848	1.13e-11	0.935375
L1000_CPC012_HA1E_6H	Characteristic direction	BRD-K27881911	Homo sapiens	HA1E	In Vitro	10 uM	6hr	0.0280899	7.95848	1.13e-11	0.935375
L1000_CPC013_MCF7_6H	Characteristic direction	BRD-K50360938	Homo sapiens	MCF7	In Vitro	10 uM	6hr	0.0280899	7.95848	1.13e-11	0.935375
L1000_CPC014_PC3_24H	Characteristic direction	Ellipticine	Homo sapiens	PC3	In Vitro	10 uM	24hr	0.0280899	7.95848	1.13e-11	0.935375
L1000_CPC014_PC3_6H	Characteristic direction	Fludarabine	Homo sapiens	PC3	In Vitro	10 uM	6hr	0.0280899	7.95848	1.13e-11	0.935375
L1000_LJP002_MCF10A_6H	Characteristic direction	GSK-690693	Homo sapiens	MCF10A	In Vitro	10 uM	6hr	0.0280899	7.95848	1.13e-11	0.935375
L1000_CPC014_VCAP_6H	Characteristic direction	Entinostat	Homo sapiens	VCAP	In Vitro	10 uM	6hr	0.0290404	6.61983	1.14e-11	0.950472
L1000_CPC002_HCC515_24H	Characteristic direction	Desoxycortone	Homo sapiens	HCC515	In Vitro	10 uM	24hr	0.0276163	8.54665	1.17e-11	0.925499
L1000_CPC003_HA1E_24H	Characteristic direction	Vincristine	Homo sapiens	HA1E	In Vitro	10 uM	24hr	0.0276163	8.54665	1.17e-11	0.925499
L1000_CPC006_A549_6H	Characteristic direction	L-690330	Homo sapiens	A549	In Vitro	10 uM	6hr	0.0276163	8.54665	1.17e-11	0.925499
L1000_CPC008_HEPG2_6H	Characteristic direction	BRD-K12690157	Homo sapiens	HEPG2	In Vitro	10 uM	6hr	0.0276163	8.54665	1.17e-11	0.925499
L1000_ERG005_VCAP_24H	Characteristic direction	Fluphenazine	Homo sapiens	VCAP	In Vitro	1 uM	24hr	0.0276163	8.54665	1.17e-11	0.925499
L1000_CPC001_HA1E_6H	Characteristic direction	BW-B70C	Homo sapiens	HA1E	In Vitro	10 uM	6hr	0.0284553	7.43107	1.17e-11	0.941643
L1000_CPC001_HA1E_6H	Characteristic direction	KN-62	Homo sapiens	HA1E	In Vitro	10 uM	6hr	0.0284553	7.43107	1.17e-11	0.941643
L1000_CPC004_A375_6H	Characteristic direction	Amsacrine	Homo sapiens	A375	In Vitro	10 uM	6hr	0.0284553	7.43107	1.17e-11	0.941643
L1000_CPC005_PC3_6H	Characteristic direction	N6-cyclopentyladenosine	Homo sapiens	PC3	In Vitro	10 uM	6hr	0.0284553	7.43107	1.17e-11	0.941643
L1000_CPC006_HCC515_6H	Characteristic direction	Linsitinib	Homo sapiens	HCC515	In Vitro	10 uM	6hr	0.0284553	7.43107	1.17e-11	0.941643
L1000_CPC013_HEPG2_6H	Characteristic direction	Obatoclax	Homo sapiens	HEPG2	In Vitro	10 uM	6hr	0.0284553	7.43107	1.17e-11	0.941643
L1000_CPC013_VCAP_6H	Characteristic direction	Enobosarm	Homo sapiens	VCAP	In Vitro	10 uM	6hr	0.0284553	7.43107	1.17e-11	0.941643
L1000_CPC014_PC3_24H	Characteristic direction	GR-235	Homo sapiens	PC3	In Vitro	10 uM	24hr	0.0284553	7.43107	1.17e-11	0.941643
L1000_CPC014_VCAP_24H	Characteristic direction	Pregnenolone	Homo sapiens	VCAP	In Vitro	10 uM	24hr	0.0284553	7.43107	1.17e-11	0.941643
L1000_DEB001_MCF7_24H	Characteristic direction	Withaferin-a	Homo sapiens	MCF7	In Vitro	5 uM	24hr	0.0284553	7.43107	1.17e-11	0.941643
L1000_HOG002_A549_24H	Characteristic direction	Sirolimus	Homo sapiens	A549	In Vitro	1.11 uM	24hr	0.0284553	7.43107	1.17e-11	0.941643
L1000_LJP001_BT20_24H	Characteristic direction	ALW-II-38-3	Homo sapiens	BT20	In Vitro	10 uM	24hr	0.0284553	7.43107	1.17e-11	0.941643
L1000_LJP001_SKBR3_24H	Characteristic direction	MLN-8054	Homo sapiens	SKBR3	In Vitro	2 uM	24hr	0.0284553	7.43107	1.17e-11	0.941643
L1000_CPC003_HCC515_6H	Characteristic direction	Crotamiton	Homo sapiens	HCC515	In Vitro	10 uM	6hr	0.0287582	6.98121	1.2e-11	0.946251
L1000_CPC006_A549_24H	Characteristic direction	7b-cis	Homo sapiens	A549	In Vitro	10 uM	24hr	0.0287582	6.98121	1.2e-11	0.946251
L1000_CPC006_VCAP_6H	Characteristic direction	PI-103	Homo sapiens	VCAP	In Vitro	11.1 uM	6hr	0.0287582	6.98121	1.2e-11	0.946251
L1000_CPC006_PC3_24H	Characteristic direction	TW-37	Homo sapiens	PC3	In Vitro	10 uM	24hr	0.0290038	6.5966	1.22e-11	0.949989
L1000_CPC001_PC3_6H	Characteristic direction	SKF-81297	Homo sapiens	PC3	In Vitro	10 uM	6hr	0.0280505	7.91986	1.22e-11	0.934699
L1000_CPC002_HCC515_6H	Characteristic direction	Testosterone	Homo sapiens	HCC515	In Vitro	10 uM	6hr	0.0280505	7.91986	1.22e-11	0.934699
L1000_CPC003_HA1E_6H	Characteristic direction	Proxyfan	Homo sapiens	HA1E	In Vitro	10 uM	6hr	0.0280505	7.91986	1.22e-11	0.934699
L1000_CPC006_NCIH2073_6H	Characteristic direction	PIK-75	Homo sapiens	NCIH2073	In Vitro	0.09 uM	6hr	0.0280505	7.91986	1.22e-11	0.934699
L1000_CPC006_VCAP_24H	Characteristic direction	BRD-K76188144	Homo sapiens	VCAP	In Vitro	160 uM	24hr	0.0280505	7.91986	1.22e-11	0.934699
L1000_CPC006_VCAP_6H	Characteristic direction	IKK3-inhibitor-IX	Homo sapiens	VCAP	In Vitro	6 uM	6hr	0.0280505	7.91986	1.22e-11	0.934699
L1000_CPC007_PC3_24H	Characteristic direction	BRD-K85275009	Homo sapiens	PC3	In Vitro	10 uM	24hr	0.0280505	7.91986	1.22e-11	0.934699
L1000_CPC008_HCC515_6H	Characteristic direction	CAM-9-027-3	Homo sapiens	HCC515	In Vitro	10 uM	6hr	0.0280505	7.91986	1.22e-11	0.934699
L1000_CPC013_VCAP_6H	Characteristic direction	Trichostatin-a	Homo sapiens	VCAP	In Vitro	10 uM	6hr	0.0280505	7.91986	1.22e-11	0.934699
L1000_CPC014_A549_24H	Characteristic direction	Fenretinide	Homo sapiens	A549	In Vitro	10 uM	24hr	0.0280505	7.91986	1.22e-11	0.934699
L1000_DOS004_VCAP_6H	Characteristic direction	Sirolimus	Homo sapiens	VCAP	In Vitro	10 uM	6hr	0.0280505	7.91986	1.22e-11	0.934699
L1000_DOSBIO001_NPC_24H	Characteristic direction	Geldanamycin	Homo sapiens	NPC	In Vitro	10 uM	24hr	0.0280505	7.91986	1.22e-11	0.934699
L1000_HDAC002_HA1E_6H	Characteristic direction	Entinostat	Homo sapiens	HA1E	In Vitro	1.25 uM	6hr	0.0280505	7.91986	1.22e-11	0.934699
L1000_MUC.CP004_MCF7_24H	Characteristic direction	Mebendazole	Homo sapiens	MCF7	In Vitro	20 uM	24hr	0.0280505	7.91986	1.22e-11	0.934699
DrugMatrix_Codelink	limma	Praziquantel	Rattus norvegicus	liver	In Vivo	limma combined	limma combined	0.0418753	2.3843	1.24e-11	0.998882
L1000_CPC003_HA1E_6H	Characteristic direction	Puromycin	Homo sapiens	HA1E	In Vitro	10 uM	6hr	0.0284168	7.39906	1.26e-11	0.940853
L1000_CPC013_HT29_6H	Characteristic direction	NVP-TAE684	Homo sapiens	HT29	In Vitro	10 uM	6hr	0.0284168	7.39906	1.26e-11	0.940853
L1000_HOG002_MCF7_24H	Characteristic direction	Niclosamide	Homo sapiens	MCF7	In Vitro	1.11 uM	24hr	0.0284168	7.39906	1.26e-11	0.940853
L1000_PRISM001_MCF7_24H	Characteristic direction	GSK-1070916	Homo sapiens	MCF7	In Vitro	5 uM	24hr	0.0284168	7.39906	1.26e-11	0.940853
L1000_CPC005_PC3_24H	Characteristic direction	Calyculin	Homo sapiens	PC3	In Vitro	10 uM	24hr	0.0275762	8.49835	1.27e-11	0.924693
L1000_CPC006_HT29_6H	Characteristic direction	SU-11652	Homo sapiens	HT29	In Vitro	10 uM	6hr	0.0275762	8.49835	1.27e-11	0.924693
L1000_CPC014_HEPG2_6H	Characteristic direction	KIN001-127	Homo sapiens	HEPG2	In Vitro	10 uM	6hr	0.0275762	8.49835	1.27e-11	0.924693
L1000_CPD002_PC3_6H	Characteristic direction	Venlafaxine	Homo sapiens	PC3	In Vitro	10 uM	6hr	0.0275762	8.49835	1.27e-11	0.924693
L1000_HOG003_A549_6H	Characteristic direction	Scriptaid	Homo sapiens	A549	In Vitro	3.33 uM	6hr	0.0275762	8.49835	1.27e-11	0.924693
DrugMatrix_Codelink	limma	Aminosalicylic acid	Rattus norvegicus	liver	In Vivo	limma combined	limma combined	0.0397112	2.15394	1.28e-11	0.997066
L1000_CPC006_HEPG2_6H	Characteristic direction	MLN-4924	Homo sapiens	HEPG2	In Vitro	11.1 uM	6hr	0.0287206	6.95429	1.28e-11	0.945816
L1000_DOSBIO002_A375_24H	Characteristic direction	Vorinostat	Homo sapiens	A375	In Vitro	3.33333 uM	24hr	0.0287206	6.95429	1.28e-11	0.945816
L1000_CPC006_PC3_24H	Characteristic direction	PAC-1	Homo sapiens	PC3	In Vitro	10 uM	24hr	0.0289673	6.57353	1.3e-11	0.949666
L1000_CPC011_VCAP_24H	Characteristic direction	Nitrendipine	Homo sapiens	VCAP	In Vitro	10 uM	24hr	0.027027	9.19381	1.31e-11	0.911417
L1000_HOG003_A549_24H	Characteristic direction	Emetine	Homo sapiens	A549	In Vitro	3.3333 uM	24hr	0.027027	9.19381	1.31e-11	0.911417
L1000_CPC002_HCC515_6H	Characteristic direction	SA-792574	Homo sapiens	HCC515	In Vitro	10 uM	6hr	0.0280112	7.88162	1.32e-11	0.933957
L1000_CPC003_HA1E_24H	Characteristic direction	Flupentixol	Homo sapiens	HA1E	In Vitro	10 uM	24hr	0.0280112	7.88162	1.32e-11	0.933957
L1000_CPC004_A375_6H	Characteristic direction	Albendazole	Homo sapiens	A375	In Vitro	10 uM	6hr	0.0280112	7.88162	1.32e-11	0.933957
L1000_CPC006_A375_24H	Characteristic direction	HLI-373	Homo sapiens	A375	In Vitro	10 uM	24hr	0.0280112	7.88162	1.32e-11	0.933957
L1000_CPC007_A549_6H	Characteristic direction	BRD-K07668032	Homo sapiens	A549	In Vitro	10 uM	6hr	0.0280112	7.88162	1.32e-11	0.933957
L1000_CPC012_ASC_24H	Characteristic direction	BRD-K96326565	Homo sapiens	ASC	In Vitro	10 uM	24hr	0.0280112	7.88162	1.32e-11	0.933957
L1000_CPC013_HCC515_6H	Characteristic direction	Cilomilast	Homo sapiens	HCC515	In Vitro	10 uM	6hr	0.0280112	7.88162	1.32e-11	0.933957
L1000_CPC014_MCF7_6H	Characteristic direction	GSK-1070916	Homo sapiens	MCF7	In Vitro	10 uM	6hr	0.0280112	7.88162	1.32e-11	0.933957
L1000_CPC014_PC3_24H	Characteristic direction	Tenofovir	Homo sapiens	PC3	In Vitro	10 uM	24hr	0.0280112	7.88162	1.32e-11	0.933957
L1000_LJP001_MDAMB231_24H	Characteristic direction	GSK-3-inhibitor-II	Homo sapiens	MDAMB231	In Vitro	10 uM	24hr	0.0280112	7.88162	1.32e-11	0.933957
L1000_LJP002_MCF7_24H	Characteristic direction	TWS-119	Homo sapiens	MCF7	In Vitro	10 uM	24hr	0.0280112	7.88162	1.32e-11	0.933957
L1000_NMH001_NEU_6H	Characteristic direction	Wortmannin	Homo sapiens	NEU	In Vitro	10 uM	6hr	0.0280112	7.88162	1.32e-11	0.933957
L1000_CPC001_HCC515_6H	Characteristic direction	NTNCB	Homo sapiens	HCC515	In Vitro	10 uM	6hr	0.0283784	7.36732	1.35e-11	0.94045
L1000_CPC006_PC3_24H	Characteristic direction	Olaparib	Homo sapiens	PC3	In Vitro	44.4 uM	24hr	0.0283784	7.36732	1.35e-11	0.94045
L1000_CPC006_PC3_24H	Characteristic direction	PNU-74654	Homo sapiens	PC3	In Vitro	80 uM	24hr	0.0283784	7.36732	1.35e-11	0.94045
L1000_CPC020_PC3_24H	Characteristic direction	Fluocinolone	Homo sapiens	PC3	In Vitro	10 uM	24hr	0.0283784	7.36732	1.35e-11	0.94045
L1000_ERG003_VCAP_6H	Characteristic direction	Vorinostat	Homo sapiens	VCAP	In Vitro	30 uM	6hr	0.0283784	7.36732	1.35e-11	0.94045
L1000_LJP001_SKBR3_24H	Characteristic direction	Vemurafenib	Homo sapiens	SKBR3	In Vitro	0.08 uM	24hr	0.0283784	7.36732	1.35e-11	0.94045
L1000_RAD001_MCF7_6H	Characteristic direction	Vorinostat	Homo sapiens	MCF7	In Vitro	1.1111 uM	6hr	0.0283784	7.36732	1.35e-11	0.94045
TG-GATEs	limma	Carbamazepine	Homo sapiens	liver	In Vitro	limma combined	limma combined	0.0262927	2.89906	1.36e-11	0.893952
L1000_CPC001_HA1E_6H	Characteristic direction	Aloisine	Homo sapiens	HA1E	In Vitro	10 uM	6hr	0.0275362	8.45159	1.39e-11	0.924194
L1000_CPC004_PC3_24H	Characteristic direction	Ouabain	Homo sapiens	PC3	In Vitro	10 uM	24hr	0.0275362	8.45159	1.39e-11	0.924194
L1000_CPC010_PC3_6H	Characteristic direction	Geldanamycin	Homo sapiens	PC3	In Vitro	10 uM	6hr	0.0275362	8.45159	1.39e-11	0.924194
L1000_CPC020_HCC515_6H	Characteristic direction	Carbamazepine	Homo sapiens	HCC515	In Vitro	10 uM	6hr	0.0275362	8.45159	1.39e-11	0.924194
L1000_LJP001_HS578T_24H	Characteristic direction	WYE-125132	Homo sapiens	HS578T	In Vitro	0.08 uM	24hr	0.0275362	8.45159	1.39e-11	0.924194
L1000_MUC.CP001_NKDBA_24H	Characteristic direction	SA-1447005	Homo sapiens	NKDBA	In Vitro	3.3333 uM	24hr	0.0275362	8.45159	1.39e-11	0.924194
L1000_ASG001_MCF7_6H	Characteristic direction	LY-294002	Homo sapiens	MCF7	In Vitro	10 uM	6hr	0.027972	7.84375	1.43e-11	0.933265
L1000_CPC001_VCAP_24H	Characteristic direction	Wortmannin	Homo sapiens	VCAP	In Vitro	10 uM	24hr	0.027972	7.84375	1.43e-11	0.933265
L1000_CPC003_VCAP_24H	Characteristic direction	Devazepide	Homo sapiens	VCAP	In Vitro	10 uM	24hr	0.027972	7.84375	1.43e-11	0.933265
L1000_CPC004_HCC515_6H	Characteristic direction	Prednisolone	Homo sapiens	HCC515	In Vitro	10 uM	6hr	0.027972	7.84375	1.43e-11	0.933265
L1000_CPC005_MCF7_6H	Characteristic direction	CS-1657	Homo sapiens	MCF7	In Vitro	10 uM	6hr	0.027972	7.84375	1.43e-11	0.933265
L1000_CPC013_VCAP_6H	Characteristic direction	Wortmannin	Homo sapiens	VCAP	In Vitro	10 uM	6hr	0.027972	7.84375	1.43e-11	0.933265
L1000_CPC014_A549_24H	Characteristic direction	Tyrphostin-AG-126	Homo sapiens	A549	In Vitro	10 uM	24hr	0.027972	7.84375	1.43e-11	0.933265
L1000_HDAC002_PC3_24H	Characteristic direction	Entinostat	Homo sapiens	PC3	In Vitro	0.625 uM	24hr	0.027972	7.84375	1.43e-11	0.933265
L1000_HOG001_A549_24H	Characteristic direction	Tozasertib	Homo sapiens	A549	In Vitro	3.33 uM	24hr	0.027972	7.84375	1.43e-11	0.933265
L1000_LJP002_SKBR3_24H	Characteristic direction	XMD-885	Homo sapiens	SKBR3	In Vitro	10 uM	24hr	0.027972	7.84375	1.43e-11	0.933265
TG-GATEs	limma	Colchicine	Rattus norvegicus	liver	In Vitro	5000 uM	8hr	0.0338266	1.865	1.44e-11	0.956825
L1000_CPC002_VCAP_24H	Characteristic direction	Totaralolal	Homo sapiens	VCAP	In Vitro	10 uM	24hr	0.0269865	9.13666	1.44e-11	0.90987
L1000_CPC006_VCAP_24H	Characteristic direction	TG-101348	Homo sapiens	VCAP	In Vitro	11.1 uM	24hr	0.0269865	9.13666	1.44e-11	0.90987
L1000_MUC.CP003_MCF7_6H	Characteristic direction	Triciribine	Homo sapiens	MCF7	In Vitro	3.3333 uM	6hr	0.0269865	9.13666	1.44e-11	0.90987
TG-GATEs	limma	Dexamethasone	Rattus norvegicus	liver	In Vivo Single	5 mg/kg	6hr	0.0378406	2.01987	1.45e-11	0.992804
L1000_CPC001_VCAP_24H	Characteristic direction	Catechin	Homo sapiens	VCAP	In Vitro	10 uM	24hr	0.0283401	7.33586	1.46e-11	0.939758
L1000_CPC002_HCC515_24H	Characteristic direction	Fenbendazole	Homo sapiens	HCC515	In Vitro	10 uM	24hr	0.0283401	7.33586	1.46e-11	0.939758
L1000_CPC004_PC3_24H	Characteristic direction	GW-1929	Homo sapiens	PC3	In Vitro	10 uM	24hr	0.0283401	7.33586	1.46e-11	0.939758
L1000_CPC006_A375_6H	Characteristic direction	BRD-K41087962	Homo sapiens	A375	In Vitro	0.63 uM	6hr	0.0283401	7.33586	1.46e-11	0.939758
L1000_CPC006_HA1E_24H	Characteristic direction	LFM-A13	Homo sapiens	HA1E	In Vitro	111.11 uM	24hr	0.0283401	7.33586	1.46e-11	0.939758
L1000_CPC012_MCF7_6H	Characteristic direction	BRD-K05775306	Homo sapiens	MCF7	In Vitro	10 uM	6hr	0.0283401	7.33586	1.46e-11	0.939758
L1000_CPC013_A375_6H	Characteristic direction	Belinostat	Homo sapiens	A375	In Vitro	10 uM	6hr	0.0283401	7.33586	1.46e-11	0.939758
L1000_CRCGN001_HA1E_24H	Characteristic direction	Genistein	Homo sapiens	HA1E	In Vitro	19.7 uM	24hr	0.0283401	7.33586	1.46e-11	0.939758
L1000_LJP001_SKBR3_24H	Characteristic direction	OSI-027	Homo sapiens	SKBR3	In Vitro	2 uM	24hr	0.0283401	7.33586	1.46e-11	0.939758
L1000_LJP002_HS578T_6H	Characteristic direction	PI-103	Homo sapiens	HS578T	In Vitro	0.4 uM	6hr	0.0283401	7.33586	1.46e-11	0.939758
L1000_CPC003_HCC515_6H	Characteristic direction	CCCP	Homo sapiens	HCC515	In Vitro	10 uM	6hr	0.0286458	6.90105	1.47e-11	0.944833
L1000_CPC006_NCIH508_6H	Characteristic direction	NSC-632839	Homo sapiens	NCIH508	In Vitro	10 uM	6hr	0.0286458	6.90105	1.47e-11	0.944833
L1000_CPC006_PC3_24H	Characteristic direction	7b-cis	Homo sapiens	PC3	In Vitro	10 uM	24hr	0.0286458	6.90105	1.47e-11	0.944833
TG-GATEs	limma	Puromycin aminonucleoside	Rattus norvegicus	liver	In Vitro	500 uM	24hr	0.0338887	1.86523	1.48e-11	0.958153
L1000_CPC014_HA1E_6H	Characteristic direction	Mocetinostat	Homo sapiens	HA1E	In Vitro	10 uM	6hr	0.0290909	6.2008	1.49e-11	0.951487
L1000_CPC014_MCF7_6H	Characteristic direction	Nilotinib	Homo sapiens	MCF7	In Vitro	10 uM	6hr	0.0290909	6.2008	1.49e-11	0.951487
L1000_CPC004_HA1E_24H	Characteristic direction	Benzoxiquine	Homo sapiens	HA1E	In Vitro	10 uM	24hr	0.0274964	8.40571	1.51e-11	0.923066
L1000_CPC005_HT29_6H	Characteristic direction	Mifobate	Homo sapiens	HT29	In Vitro	10 uM	6hr	0.0274964	8.40571	1.51e-11	0.923066
L1000_CPC007_VCAP_24H	Characteristic direction	BRD-K60202068	Homo sapiens	VCAP	In Vitro	10 uM	24hr	0.0274964	8.40571	1.51e-11	0.923066
L1000_CPC011_HT29_6H	Characteristic direction	Azelastine	Homo sapiens	HT29	In Vitro	10 uM	6hr	0.0274964	8.40571	1.51e-11	0.923066
L1000_LJP002_BT20_24H	Characteristic direction	Foretinib	Homo sapiens	BT20	In Vitro	10 uM	24hr	0.0274964	8.40571	1.51e-11	0.923066
L1000_NMH002_NPC_6H	Characteristic direction	BRD-K82206012	Homo sapiens	NPC	In Vitro	10 uM	6hr	0.0274964	8.40571	1.51e-11	0.923066
L1000_CPC002_VCAP_24H	Characteristic direction	LY-288513	Homo sapiens	VCAP	In Vitro	10 uM	24hr	0.027933	7.80625	1.55e-11	0.932523
L1000_CPC003_PC3_6H	Characteristic direction	Vincristine	Homo sapiens	PC3	In Vitro	10 uM	6hr	0.027933	7.80625	1.55e-11	0.932523
L1000_CPC004_HA1E_24H	Characteristic direction	Wortmannin	Homo sapiens	HA1E	In Vitro	10 uM	24hr	0.027933	7.80625	1.55e-11	0.932523
L1000_CPC004_VCAP_24H	Characteristic direction	GW-1929	Homo sapiens	VCAP	In Vitro	10 uM	24hr	0.027933	7.80625	1.55e-11	0.932523
L1000_CPC006_A549_24H	Characteristic direction	ISOX	Homo sapiens	A549	In Vitro	10 uM	24hr	0.027933	7.80625	1.55e-11	0.932523
L1000_CPC006_SKLU1_6H	Characteristic direction	Dexamethasone	Homo sapiens	SKLU1	In Vitro	10 uM	6hr	0.027933	7.80625	1.55e-11	0.932523
L1000_CPC007_PC3_24H	Characteristic direction	BRD-K72787121	Homo sapiens	PC3	In Vitro	10 uM	24hr	0.027933	7.80625	1.55e-11	0.932523
L1000_CPC014_HA1E_6H	Characteristic direction	Ochratoxin-a	Homo sapiens	HA1E	In Vitro	10 uM	6hr	0.027933	7.80625	1.55e-11	0.932523
L1000_CPC014_HA1E_6H	Characteristic direction	OSI-027	Homo sapiens	HA1E	In Vitro	10 uM	6hr	0.027933	7.80625	1.55e-11	0.932523
L1000_DEB001_MCF7_6H	Characteristic direction	Resveratrol	Homo sapiens	MCF7	In Vitro	10 uM	6hr	0.027933	7.80625	1.55e-11	0.932523
L1000_ERG014_PC3_6H	Characteristic direction	Wortmannin	Homo sapiens	PC3	In Vitro	0.4 uM	6hr	0.027933	7.80625	1.55e-11	0.932523
L1000_LJP001_BT20_24H	Characteristic direction	Sorafenib	Homo sapiens	BT20	In Vitro	0.4 uM	24hr	0.027933	7.80625	1.55e-11	0.932523
L1000_LJP002_MCF7_24H	Characteristic direction	LDN-193189	Homo sapiens	MCF7	In Vitro	2 uM	24hr	0.027933	7.80625	1.55e-11	0.932523
L1000_CPC002_HCC515_6H	Characteristic direction	Flavoxate	Homo sapiens	HCC515	In Vitro	10 uM	6hr	0.0283019	7.30467	1.57e-11	0.938888
L1000_CPC006_HCC515_24H	Characteristic direction	PI-103	Homo sapiens	HCC515	In Vitro	11.1 uM	24hr	0.0283019	7.30467	1.57e-11	0.938888
L1000_CPC006_PC3_6H	Characteristic direction	PRL-3-inhibitor-I	Homo sapiens	PC3	In Vitro	40 uM	6hr	0.0283019	7.30467	1.57e-11	0.938888
L1000_CPC008_PC3_24H	Characteristic direction	BRD-A61599461	Homo sapiens	PC3	In Vitro	10 uM	24hr	0.0283019	7.30467	1.57e-11	0.938888
L1000_CPC012_SKB_24H	Characteristic direction	BRD-K81441552	Homo sapiens	SKB	In Vitro	10 uM	24hr	0.0283019	7.30467	1.57e-11	0.938888
L1000_CPC013_MCF7_24H	Characteristic direction	NVP-TAE684	Homo sapiens	MCF7	In Vitro	10 uM	24hr	0.0283019	7.30467	1.57e-11	0.938888
L1000_CPC020_HA1E_6H	Characteristic direction	Beclometasone	Homo sapiens	HA1E	In Vitro	10 uM	6hr	0.0283019	7.30467	1.57e-11	0.938888
L1000_CPC020_VCAP_24H	Characteristic direction	Loperamide	Homo sapiens	VCAP	In Vitro	10 uM	24hr	0.0283019	7.30467	1.57e-11	0.938888
L1000_DOS020_VCAP_6H	Characteristic direction	Fulvestrant	Homo sapiens	VCAP	In Vitro	10 uM	6hr	0.0283019	7.30467	1.57e-11	0.938888
L1000_HOG001_A549_6H	Characteristic direction	Thiazolopyrimidine	Homo sapiens	A549	In Vitro	10 uM	6hr	0.0283019	7.30467	1.57e-11	0.938888
L1000_CPC006_HEPG2_6H	Characteristic direction	CAY-10618	Homo sapiens	HEPG2	In Vitro	10 uM	6hr	0.0286086	6.87473	1.58e-11	0.944237
L1000_CPC009_VCAP_6H	Characteristic direction	Geldanamycin	Homo sapiens	VCAP	In Vitro	10 uM	6hr	0.0286086	6.87473	1.58e-11	0.944237
TG-GATEs	limma	Lps	Rattus norvegicus	liver	In Vivo Single	300 ug/kg	6hr	0.0353065	1.89954	1.59e-11	0.975269
L1000_CPC002_PC3_24H	Characteristic direction	Mocimycin	Homo sapiens	PC3	In Vitro	10 uM	24hr	0.0274566	8.36032	1.65e-11	0.922244
L1000_CPC006_HCC515_24H	Characteristic direction	Teniposide	Homo sapiens	HCC515	In Vitro	1.25 uM	24hr	0.0274566	8.36032	1.65e-11	0.922244
L1000_CPC006_PC3_24H	Characteristic direction	Fluoropyruvate	Homo sapiens	PC3	In Vitro	44.4 uM	24hr	0.0274566	8.36032	1.65e-11	0.922244
L1000_CVD001_HEPG2_6H	Characteristic direction	Wortmannin	Homo sapiens	HEPG2	In Vitro	10 uM	6hr	0.0274566	8.36032	1.65e-11	0.922244
L1000_DOS014_VCAP_24H	Characteristic direction	Vorinostat	Homo sapiens	VCAP	In Vitro	10 uM	24hr	0.0274566	8.36032	1.65e-11	0.922244
L1000_LJP002_BT20_24H	Characteristic direction	PF-431396	Homo sapiens	BT20	In Vitro	0.4 uM	24hr	0.0274566	8.36032	1.65e-11	0.922244
L1000_LJP002_HS578T_6H	Characteristic direction	PD-0325901	Homo sapiens	HS578T	In Vitro	0.4 uM	6hr	0.0274566	8.36032	1.65e-11	0.922244
L1000_CPC002_HA1E_6H	Characteristic direction	Skatole	Homo sapiens	HA1E	In Vitro	10 uM	6hr	0.027894	7.7691	1.68e-11	0.931589
L1000_CPC004_HEPG2_6H	Characteristic direction	Testosterone	Homo sapiens	HEPG2	In Vitro	10 uM	6hr	0.027894	7.7691	1.68e-11	0.931589
L1000_CPC004_MCF7_6H	Characteristic direction	Digitoxin	Homo sapiens	MCF7	In Vitro	10 uM	6hr	0.027894	7.7691	1.68e-11	0.931589
L1000_CPC005_A549_24H	Characteristic direction	Indirubin	Homo sapiens	A549	In Vitro	10 uM	24hr	0.027894	7.7691	1.68e-11	0.931589
L1000_CPC006_PC3_6H	Characteristic direction	ABT-751	Homo sapiens	PC3	In Vitro	10 uM	6hr	0.027894	7.7691	1.68e-11	0.931589
L1000_CPC006_THP1_6H	Characteristic direction	Orantinib	Homo sapiens	THP1	In Vitro	6 uM	6hr	0.027894	7.7691	1.68e-11	0.931589
L1000_CPC007_VCAP_24H	Characteristic direction	BRD-K07668032	Homo sapiens	VCAP	In Vitro	10 uM	24hr	0.027894	7.7691	1.68e-11	0.931589
L1000_CPC012_PHH_24H	Characteristic direction	Latrunculin-b	Homo sapiens	PHH	In Vitro	10 uM	24hr	0.027894	7.7691	1.68e-11	0.931589
L1000_CPC014_A375_6H	Characteristic direction	BRD-K42419294	Homo sapiens	A375	In Vitro	10 uM	6hr	0.027894	7.7691	1.68e-11	0.931589
L1000_CPC014_ASC_24H	Characteristic direction	Tretinoin	Homo sapiens	ASC	In Vitro	10 uM	24hr	0.027894	7.7691	1.68e-11	0.931589
L1000_HOG001_MCF7_24H	Characteristic direction	Chaetocin	Homo sapiens	MCF7	In Vitro	0.0412 uM	24hr	0.027894	7.7691	1.68e-11	0.931589
L1000_LJP001_BT20_6H	Characteristic direction	SB-590885	Homo sapiens	BT20	In Vitro	0.08 uM	6hr	0.027894	7.7691	1.68e-11	0.931589
L1000_LJP002_MDAMB231_24H	Characteristic direction	CHIR-99021	Homo sapiens	MDAMB231	In Vitro	2 uM	24hr	0.027894	7.7691	1.68e-11	0.931589
L1000_ERG005_VCAP_6H	Characteristic direction	Withaferin-a	Homo sapiens	VCAP	In Vitro	1 uM	6hr	0.0288221	6.48283	1.69e-11	0.947217
L1000_CPC014_SKB_24H	Characteristic direction	TTNPB	Homo sapiens	SKB	In Vitro	10 uM	24hr	0.0285714	6.84862	1.69e-11	0.943753
L1000_CPC004_HA1E_6H	Characteristic direction	Iopanoic-acid	Homo sapiens	HA1E	In Vitro	10 uM	6hr	0.0282638	7.27374	1.69e-11	0.938082
L1000_CPC007_PC3_6H	Characteristic direction	BRD-K07668032	Homo sapiens	PC3	In Vitro	10 uM	6hr	0.0282638	7.27374	1.69e-11	0.938082
L1000_CPC008_A549_6H	Characteristic direction	BRD-K10361096	Homo sapiens	A549	In Vitro	10 uM	6hr	0.0282638	7.27374	1.69e-11	0.938082
L1000_CPC009_VCAP_24H	Characteristic direction	Dicloxacillin	Homo sapiens	VCAP	In Vitro	10 uM	24hr	0.0282638	7.27374	1.69e-11	0.938082
L1000_DOS042_A375_24H	Characteristic direction	Geldanamycin	Homo sapiens	A375	In Vitro	10 uM	24hr	0.0282638	7.27374	1.69e-11	0.938082
L1000_LJP001_MCF10A_24H	Characteristic direction	Sirolimus	Homo sapiens	MCF10A	In Vitro	0.4 uM	24hr	0.0282638	7.27374	1.69e-11	0.938082
L1000_CPC008_PC3_24H	Characteristic direction	BRD-K58999277	Homo sapiens	PC3	In Vitro	10 uM	24hr	0.0269058	9.02433	1.74e-11	0.908017
L1000_CPC013_HCC515_6H	Characteristic direction	AZD-7762	Homo sapiens	HCC515	In Vitro	10 uM	6hr	0.0269058	9.02433	1.74e-11	0.908017
L1000_CPC006_A375_6H	Characteristic direction	PJ-34	Homo sapiens	A375	In Vitro	10 uM	6hr	0.027417	8.31541	1.8e-11	0.92131
L1000_CPC006_A375_6H	Characteristic direction	RG-108	Homo sapiens	A375	In Vitro	80 uM	6hr	0.027417	8.31541	1.8e-11	0.92131
L1000_CPC020_PC3_6H	Characteristic direction	Timolol	Homo sapiens	PC3	In Vitro	10 uM	6hr	0.027417	8.31541	1.8e-11	0.92131
L1000_CPD001_MCF7_6H	Characteristic direction	Diphemanil	Homo sapiens	MCF7	In Vitro	10 uM	6hr	0.027417	8.31541	1.8e-11	0.92131
L1000_HOG002_A549_6H	Characteristic direction	Gemcitabine	Homo sapiens	A549	In Vitro	1.2333 uM	6hr	0.027417	8.31541	1.8e-11	0.92131
L1000_LJP001_MCF10A_6H	Characteristic direction	Alvocidib	Homo sapiens	MCF10A	In Vitro	0.08 uM	6hr	0.027417	8.31541	1.8e-11	0.92131
L1000_LJP001_MDAMB231_6H	Characteristic direction	BX-912	Homo sapiens	MDAMB231	In Vitro	10 uM	6hr	0.027417	8.31541	1.8e-11	0.92131
L1000_CPC020_PC3_6H	Characteristic direction	Vorinostat	Homo sapiens	PC3	In Vitro	10 uM	6hr	0.028786	6.46054	1.8e-11	0.946637
L1000_CPC006_HCC515_6H	Characteristic direction	TH02453-036-P1	Homo sapiens	HCC515	In Vitro	11.1 uM	6hr	0.0285344	6.82271	1.81e-11	0.943302
L1000_CPC014_HCC515_6H	Characteristic direction	F-1566-0341	Homo sapiens	HCC515	In Vitro	10 uM	6hr	0.0285344	6.82271	1.81e-11	0.943302
L1000_ASG001_PC3_6H	Characteristic direction	Tretinoin	Homo sapiens	PC3	In Vitro	0.4 uM	6hr	0.0278552	7.7323	1.82e-11	0.930864
L1000_CPC001_HCC515_24H	Characteristic direction	SA-792987	Homo sapiens	HCC515	In Vitro	10 uM	24hr	0.0278552	7.7323	1.82e-11	0.930864
L1000_CPC003_HA1E_6H	Characteristic direction	GS-39783	Homo sapiens	HA1E	In Vitro	10 uM	6hr	0.0278552	7.7323	1.82e-11	0.930864
L1000_CPC004_HEPG2_6H	Characteristic direction	Ouabain	Homo sapiens	HEPG2	In Vitro	10 uM	6hr	0.0278552	7.7323	1.82e-11	0.930864
L1000_CPC006_A549_6H	Characteristic direction	Dexamethasone	Homo sapiens	A549	In Vitro	10 uM	6hr	0.0278552	7.7323	1.82e-11	0.930864
L1000_CPC006_HT29_6H	Characteristic direction	Tozasertib	Homo sapiens	HT29	In Vitro	10 uM	6hr	0.0278552	7.7323	1.82e-11	0.930864
L1000_CPC007_VCAP_6H	Characteristic direction	BRD-K51608872	Homo sapiens	VCAP	In Vitro	10 uM	6hr	0.0278552	7.7323	1.82e-11	0.930864
L1000_CPC008_MCF7_6H	Characteristic direction	BRD-K10361096	Homo sapiens	MCF7	In Vitro	10 uM	6hr	0.0278552	7.7323	1.82e-11	0.930864
L1000_CPC008_VCAP_6H	Characteristic direction	BRD-K95858622	Homo sapiens	VCAP	In Vitro	10 uM	6hr	0.0278552	7.7323	1.82e-11	0.930864
L1000_CPC011_PC3_24H	Characteristic direction	Vinorelbine	Homo sapiens	PC3	In Vitro	10 uM	24hr	0.0278552	7.7323	1.82e-11	0.930864
L1000_CPC013_PC3_6H	Characteristic direction	BRD-K58547240	Homo sapiens	PC3	In Vitro	10 uM	6hr	0.0278552	7.7323	1.82e-11	0.930864
L1000_CPC014_MCF7_24H	Characteristic direction	BRD-K42419294	Homo sapiens	MCF7	In Vitro	10 uM	24hr	0.0278552	7.7323	1.82e-11	0.930864
L1000_CPC014_PC3_24H	Characteristic direction	PHA-793887	Homo sapiens	PC3	In Vitro	10 uM	24hr	0.0278552	7.7323	1.82e-11	0.930864
L1000_CPC014_PC3_24H	Characteristic direction	BRD-K68313733	Homo sapiens	PC3	In Vitro	10 uM	24hr	0.0278552	7.7323	1.82e-11	0.930864
L1000_CPC014_VCAP_6H	Characteristic direction	Wortmannin	Homo sapiens	VCAP	In Vitro	10 uM	6hr	0.0278552	7.7323	1.82e-11	0.930864
L1000_MUC.CP004_MCF7_6H	Characteristic direction	Rhamnetin	Homo sapiens	MCF7	In Vitro	0.3704 uM	6hr	0.0278552	7.7323	1.82e-11	0.930864
L1000_CPC001_VCAP_24H	Characteristic direction	Sarmentogenin	Homo sapiens	VCAP	In Vitro	10 uM	24hr	0.0282258	7.24308	1.82e-11	0.937357
L1000_CPC003_HCC515_6H	Characteristic direction	Suloctidil	Homo sapiens	HCC515	In Vitro	10 uM	6hr	0.0282258	7.24308	1.82e-11	0.937357
L1000_CPC005_A549_24H	Characteristic direction	Hyoscyamine	Homo sapiens	A549	In Vitro	10 uM	24hr	0.0282258	7.24308	1.82e-11	0.937357
L1000_CPC014_MCF7_6H	Characteristic direction	BRD-K32927008	Homo sapiens	MCF7	In Vitro	10 uM	6hr	0.0282258	7.24308	1.82e-11	0.937357
L1000_CPC014_NPC_24H	Characteristic direction	AS-703026	Homo sapiens	NPC	In Vitro	10 uM	24hr	0.0282258	7.24308	1.82e-11	0.937357
L1000_ERG011_VCAP_6H	Characteristic direction	Pyrvinium-pamoate	Homo sapiens	VCAP	In Vitro	10 uM	6hr	0.0282258	7.24308	1.82e-11	0.937357
L1000_ERG015_VCAP_6H	Characteristic direction	Vorinostat	Homo sapiens	VCAP	In Vitro	2 uM	6hr	0.0282258	7.24308	1.82e-11	0.937357
L1000_DEB001_MCF7_24H	Characteristic direction	Withaferin-a	Homo sapiens	MCF7	In Vitro	10 uM	24hr	0.0268657	8.97068	1.9e-11	0.907389
L1000_DOS003_VCAP_24H	Characteristic direction	Fulvestrant	Homo sapiens	VCAP	In Vitro	10 uM	24hr	0.02875	6.43841	1.92e-11	0.946186
L1000_CPC002_VCAP_24H	Characteristic direction	Mestranol	Homo sapiens	VCAP	In Vitro	10 uM	24hr	0.0273775	8.27099	1.95e-11	0.920101
L1000_CPC004_VCAP_24H	Characteristic direction	AG-957	Homo sapiens	VCAP	In Vitro	10 uM	24hr	0.0273775	8.27099	1.95e-11	0.920101
L1000_CPC006_HCC515_24H	Characteristic direction	Thalidomide	Homo sapiens	HCC515	In Vitro	10 uM	24hr	0.0273775	8.27099	1.95e-11	0.920101
L1000_CPC008_A549_6H	Characteristic direction	BRD-K03601405	Homo sapiens	A549	In Vitro	10 uM	6hr	0.0273775	8.27099	1.95e-11	0.920101
L1000_CPC008_VCAP_6H	Characteristic direction	BRD-K90912239	Homo sapiens	VCAP	In Vitro	10 uM	6hr	0.0273775	8.27099	1.95e-11	0.920101
L1000_CPC011_A549_6H	Characteristic direction	Torasemide	Homo sapiens	A549	In Vitro	10 uM	6hr	0.0273775	8.27099	1.95e-11	0.920101
L1000_CPC011_PC3_24H	Characteristic direction	Taxifolin	Homo sapiens	PC3	In Vitro	10 uM	24hr	0.0273775	8.27099	1.95e-11	0.920101
L1000_CPC013_VCAP_24H	Characteristic direction	Vorinostat	Homo sapiens	VCAP	In Vitro	10 uM	24hr	0.0273775	8.27099	1.95e-11	0.920101
L1000_CPC014_HA1E_6H	Characteristic direction	SB-525334	Homo sapiens	HA1E	In Vitro	10 uM	6hr	0.0273775	8.27099	1.95e-11	0.920101
L1000_CPD001_PC3_24H	Characteristic direction	Pindolol	Homo sapiens	PC3	In Vitro	10 uM	24hr	0.0273775	8.27099	1.95e-11	0.920101
L1000_CPC006_HCT116_6H	Characteristic direction	Dorsomorphin	Homo sapiens	HCT116	In Vitro	10 uM	6hr	0.0281879	7.21267	1.96e-11	0.936922
L1000_CPC006_VCAP_6H	Characteristic direction	BRD-K84924563	Homo sapiens	VCAP	In Vitro	40 uM	6hr	0.0281879	7.21267	1.96e-11	0.936922
L1000_CPC020_A549_6H	Characteristic direction	Digoxin	Homo sapiens	A549	In Vitro	10 uM	6hr	0.0281879	7.21267	1.96e-11	0.936922
L1000_LJP002_HS578T_24H	Characteristic direction	GDC-0879	Homo sapiens	HS578T	In Vitro	0.08 uM	24hr	0.0281879	7.21267	1.96e-11	0.936922
L1000_CPC001_HCC515_24H	Characteristic direction	Wortmannin	Homo sapiens	HCC515	In Vitro	10 uM	24hr	0.0278164	7.69586	1.97e-11	0.929849
L1000_CPC006_A549_6H	Characteristic direction	Thalidomide	Homo sapiens	A549	In Vitro	10 uM	6hr	0.0278164	7.69586	1.97e-11	0.929849
L1000_CPC006_HA1E_6H	Characteristic direction	Atorvastatin	Homo sapiens	HA1E	In Vitro	10 uM	6hr	0.0278164	7.69586	1.97e-11	0.929849
L1000_CPC006_PC3_24H	Characteristic direction	Sulforaphane	Homo sapiens	PC3	In Vitro	10 uM	24hr	0.0278164	7.69586	1.97e-11	0.929849
L1000_CPC006_VCAP_6H	Characteristic direction	BO2-inhibits-RAD51	Homo sapiens	VCAP	In Vitro	40 uM	6hr	0.0278164	7.69586	1.97e-11	0.929849
L1000_CPC008_HT29_6H	Characteristic direction	BRD-K30836161	Homo sapiens	HT29	In Vitro	10 uM	6hr	0.0278164	7.69586	1.97e-11	0.929849
L1000_CPC008_VCAP_6H	Characteristic direction	BRD-K36111767	Homo sapiens	VCAP	In Vitro	10 uM	6hr	0.0278164	7.69586	1.97e-11	0.929849
L1000_CPC011_VCAP_24H	Characteristic direction	Maprotiline	Homo sapiens	VCAP	In Vitro	10 uM	24hr	0.0278164	7.69586	1.97e-11	0.929849
L1000_CPC011_VCAP_24H	Characteristic direction	Doxepin	Homo sapiens	VCAP	In Vitro	10 uM	24hr	0.0278164	7.69586	1.97e-11	0.929849
L1000_CPC013_HT29_6H	Characteristic direction	Geldanamycin	Homo sapiens	HT29	In Vitro	10 uM	6hr	0.0278164	7.69586	1.97e-11	0.929849
L1000_CPC014_HEPG2_6H	Characteristic direction	Canertinib	Homo sapiens	HEPG2	In Vitro	10 uM	6hr	0.0278164	7.69586	1.97e-11	0.929849
L1000_CPC014_MCF7_24H	Characteristic direction	Geldanamycin	Homo sapiens	MCF7	In Vitro	10 uM	24hr	0.0278164	7.69586	1.97e-11	0.929849
L1000_CPC014_MCF7_6H	Characteristic direction	GR-235	Homo sapiens	MCF7	In Vitro	10 uM	6hr	0.0278164	7.69586	1.97e-11	0.929849
L1000_CPC014_PC3_6H	Characteristic direction	KM-00927	Homo sapiens	PC3	In Vitro	10 uM	6hr	0.0278164	7.69586	1.97e-11	0.929849
L1000_CPC020_PC3_6H	Characteristic direction	Triamcinolone	Homo sapiens	PC3	In Vitro	10 uM	6hr	0.0278164	7.69586	1.97e-11	0.929849
L1000_CPC020_VCAP_6H	Characteristic direction	Diflunisal	Homo sapiens	VCAP	In Vitro	10 uM	6hr	0.0278164	7.69586	1.97e-11	0.929849
L1000_ERG011_VCAP_6H	Characteristic direction	Olaparib	Homo sapiens	VCAP	In Vitro	10 uM	6hr	0.0278164	7.69586	1.97e-11	0.929849
L1000_MUC.CP005_MCF7_24H	Characteristic direction	Mebendazole	Homo sapiens	MCF7	In Vitro	20 uM	24hr	0.0278164	7.69586	1.97e-11	0.929849
L1000_NMH001_NPC_24H	Characteristic direction	W-7	Homo sapiens	NPC	In Vitro	10 uM	24hr	0.0278164	7.69586	1.97e-11	0.929849
DrugMatrix_Affy	limma	Cisplatin	Rattus norvegicus	kidney	In Vivo	2 mg/kg	5d	0.0377598	2.0131	1.97e-11	0.992385
L1000_CPC001_HCC515_24H	Characteristic direction	Halcinonide	Homo sapiens	HCC515	In Vitro	10 uM	24hr	0.0262346	9.76919	1.99e-11	0.892083
TG-GATEs	limma	Bortezomib	Rattus norvegicus	liver	In Vivo Single	0.6 mg/kg	9hr	0.0328557	1.84937	2.03e-11	0.941037
TG-GATEs	limma	Phenylbutazone	Homo sapiens	liver	In Vitro	limma combined	limma combined	0.0270411	3.12257	2.06e-11	0.911932
L1000_CPC012_HA1E_6H	Characteristic direction	HU-211	Homo sapiens	HA1E	In Vitro	10 uM	6hr	0.0284605	6.77146	2.07e-11	0.941933
L1000_CPC014_HT29_6H	Characteristic direction	Entinostat	Homo sapiens	HT29	In Vitro	10 uM	6hr	0.0284605	6.77146	2.07e-11	0.941933
L1000_CPC014_PC3_24H	Characteristic direction	APHA-compound-8	Homo sapiens	PC3	In Vitro	10 uM	24hr	0.0284605	6.77146	2.07e-11	0.941933
L1000_ERG011_VCAP_24H	Characteristic direction	Pyrvinium-pamoate	Homo sapiens	VCAP	In Vitro	2 uM	24hr	0.0284605	6.77146	2.07e-11	0.941933
L1000_MUC.CP006_MCF7_24H	Characteristic direction	Vinblastine	Homo sapiens	MCF7	In Vitro	0.3704 uM	24hr	0.0284605	6.77146	2.07e-11	0.941933
L1000_CPC003_HCC515_24H	Characteristic direction	Tolazamide	Homo sapiens	HCC515	In Vitro	10 uM	24hr	0.0268256	8.9127	2.09e-11	0.906503
L1000_CPC003_PC3_24H	Characteristic direction	TCB2	Homo sapiens	PC3	In Vitro	10 uM	24hr	0.0268256	8.9127	2.09e-11	0.906503
L1000_CPC004_VCAP_24H	Characteristic direction	Forskolin	Homo sapiens	VCAP	In Vitro	10 uM	24hr	0.0281501	7.18252	2.1e-11	0.936423
L1000_CPC005_A375_24H	Characteristic direction	Velnacrine	Homo sapiens	A375	In Vitro	10 uM	24hr	0.0281501	7.18252	2.1e-11	0.936423
L1000_CPC006_HT29_24H	Characteristic direction	BI-2536	Homo sapiens	HT29	In Vitro	10 uM	24hr	0.0281501	7.18252	2.1e-11	0.936423
L1000_CPC007_HA1E_6H	Characteristic direction	PSH-025	Homo sapiens	HA1E	In Vitro	10 uM	6hr	0.0281501	7.18252	2.1e-11	0.936423
L1000_CPC013_PC3_6H	Characteristic direction	ST-4029487	Homo sapiens	PC3	In Vitro	10 uM	6hr	0.0281501	7.18252	2.1e-11	0.936423
L1000_CPC014_PC3_24H	Characteristic direction	BRD-K07877311	Homo sapiens	PC3	In Vitro	10 uM	24hr	0.0281501	7.18252	2.1e-11	0.936423
L1000_NMH001_NPC_6H	Characteristic direction	Zonisamide	Homo sapiens	NPC	In Vitro	10 uM	6hr	0.0281501	7.18252	2.1e-11	0.936423
L1000_CPC001_VCAP_6H	Characteristic direction	Strophanthidin	Homo sapiens	VCAP	In Vitro	10 uM	6hr	0.0277778	7.65975	2.12e-11	0.928947
L1000_CPC004_MCF7_6H	Characteristic direction	Ouabain	Homo sapiens	MCF7	In Vitro	10 uM	6hr	0.0277778	7.65975	2.12e-11	0.928947
L1000_CPC005_A549_24H	Characteristic direction	Periplocymarin	Homo sapiens	A549	In Vitro	10 uM	24hr	0.0277778	7.65975	2.12e-11	0.928947
L1000_CPC006_PC3_6H	Characteristic direction	YM-155	Homo sapiens	PC3	In Vitro	0.31 uM	6hr	0.0277778	7.65975	2.12e-11	0.928947
L1000_CPC006_THP1_6H	Characteristic direction	Troglitazone	Homo sapiens	THP1	In Vitro	10 uM	6hr	0.0277778	7.65975	2.12e-11	0.928947
L1000_CPC006_THP1_6H	Characteristic direction	Bisindolylmaleimide	Homo sapiens	THP1	In Vitro	12.12 uM	6hr	0.0277778	7.65975	2.12e-11	0.928947
L1000_CPC012_A375_6H	Characteristic direction	Lapatinib	Homo sapiens	A375	In Vitro	10 uM	6hr	0.0277778	7.65975	2.12e-11	0.928947
L1000_CPC012_PHH_24H	Characteristic direction	BRD-K23313025	Homo sapiens	PHH	In Vitro	10 uM	24hr	0.0277778	7.65975	2.12e-11	0.928947
L1000_CPC013_HEPG2_6H	Characteristic direction	BRD-K48204702	Homo sapiens	HEPG2	In Vitro	10 uM	6hr	0.0277778	7.65975	2.12e-11	0.928947
L1000_CPC014_A375_6H	Characteristic direction	Everolimus	Homo sapiens	A375	In Vitro	10 uM	6hr	0.0277778	7.65975	2.12e-11	0.928947
L1000_CPC020_PC3_6H	Characteristic direction	Fludarabine	Homo sapiens	PC3	In Vitro	10 uM	6hr	0.0277778	7.65975	2.12e-11	0.928947
L1000_CPD002_PC3_6H	Characteristic direction	Glycopyrrolate	Homo sapiens	PC3	In Vitro	10 uM	6hr	0.0277778	7.65975	2.12e-11	0.928947
L1000_HOG002_A549_6H	Characteristic direction	Homoharringtonine	Homo sapiens	A549	In Vitro	0.3704 uM	6hr	0.0277778	7.65975	2.12e-11	0.928947
L1000_LJP001_MCF7_6H	Characteristic direction	BI-2536	Homo sapiens	MCF7	In Vitro	0.4 uM	6hr	0.0277778	7.65975	2.12e-11	0.928947
L1000_LJP001_MCF7_6H	Characteristic direction	MK-2206	Homo sapiens	MCF7	In Vitro	2 uM	6hr	0.0277778	7.65975	2.12e-11	0.928947
L1000_PCLB001_HEPG2_6H	Characteristic direction	SJB-shh-31	Homo sapiens	HEPG2	In Vitro	10 uM	6hr	0.0277778	7.65975	2.12e-11	0.928947
L1000_CPC004_MCF7_6H	Characteristic direction	Phenolphthalein	Homo sapiens	MCF7	In Vitro	10 uM	6hr	0.0273381	8.22704	2.13e-11	0.919102
L1000_CPC005_HCC515_6H	Characteristic direction	Triamcinolone	Homo sapiens	HCC515	In Vitro	10 uM	6hr	0.0273381	8.22704	2.13e-11	0.919102
L1000_CPC007_PC3_24H	Characteristic direction	MW-STK33-4C	Homo sapiens	PC3	In Vitro	10 uM	24hr	0.0273381	8.22704	2.13e-11	0.919102
L1000_CPC010_HCC515_6H	Characteristic direction	BRD-K44652183	Homo sapiens	HCC515	In Vitro	10 uM	6hr	0.0273381	8.22704	2.13e-11	0.919102
L1000_HOG002_A549_24H	Characteristic direction	Tretinoin	Homo sapiens	A549	In Vitro	0.0045 uM	24hr	0.0273381	8.22704	2.13e-11	0.919102
L1000_MUC.CP004_MCF7_24H	Characteristic direction	Rhamnetin	Homo sapiens	MCF7	In Vitro	0.3704 uM	24hr	0.0273381	8.22704	2.13e-11	0.919102
L1000_CPC002_VCAP_24H	Characteristic direction	Medrysone	Homo sapiens	VCAP	In Vitro	10 uM	24hr	0.0284238	6.74612	2.22e-11	0.94095
L1000_CPC006_A375_24H	Characteristic direction	Phorbol-12-myristate-13-acetate	Homo sapiens	A375	In Vitro	10 uM	24hr	0.0284238	6.74612	2.22e-11	0.94095
DrugMatrix_Affy	limma	Estriol	Rattus norvegicus	liver	In Vivo	limma combined	limma combined	0.0349805	1.88316	2.25e-11	0.971217
L1000_CPC002_HA1E_6H	Characteristic direction	SR-57227A	Homo sapiens	HA1E	In Vitro	10 uM	6hr	0.0281125	7.15262	2.26e-11	0.93581
L1000_CPC002_HCC515_6H	Characteristic direction	SU-4312	Homo sapiens	HCC515	In Vitro	10 uM	6hr	0.0281125	7.15262	2.26e-11	0.93581
L1000_CPC006_PC3_6H	Characteristic direction	BMS-536924	Homo sapiens	PC3	In Vitro	11.1 uM	6hr	0.0281125	7.15262	2.26e-11	0.93581
L1000_CPC010_A549_6H	Characteristic direction	VU-0402604	Homo sapiens	A549	In Vitro	10 uM	6hr	0.0281125	7.15262	2.26e-11	0.93581
L1000_CPC013_A375_6H	Characteristic direction	YM-155	Homo sapiens	A375	In Vitro	10 uM	6hr	0.0281125	7.15262	2.26e-11	0.93581
L1000_HOG003_A549_24H	Characteristic direction	Trichostatin-a	Homo sapiens	A549	In Vitro	0.3704 uM	24hr	0.0281125	7.15262	2.26e-11	0.93581
L1000_LJP001_MDAMB231_6H	Characteristic direction	HG-5-113-01	Homo sapiens	MDAMB231	In Vitro	10 uM	6hr	0.0281125	7.15262	2.26e-11	0.93581
TG-GATEs	limma	Allopurinol	Rattus norvegicus	kidney	In Vivo Repeat	150 mg/kg	15d	0.0369947	1.96837	2.28e-11	0.988752
DrugMatrix_Affy	limma	Artemisinin	Rattus norvegicus	liver	In Vivo	2000 mg/kg	24hr	0.0370456	1.97106	2.28e-11	0.988962
L1000_CPC006_CL34_6H	Characteristic direction	PF-750	Homo sapiens	CL34	In Vitro	80 uM	6hr	0.0267857	8.85983	2.29e-11	0.905552
L1000_CPC011_VCAP_24H	Characteristic direction	Fenoldopam	Homo sapiens	VCAP	In Vitro	10 uM	24hr	0.0267857	8.85983	2.29e-11	0.905552
L1000_CPC004_A375_6H	Characteristic direction	Rofecoxib	Homo sapiens	A375	In Vitro	10 uM	6hr	0.0277393	7.62399	2.3e-11	0.92798
L1000_CPC006_A375_24H	Characteristic direction	NSC-23766	Homo sapiens	A375	In Vitro	160 uM	24hr	0.0277393	7.62399	2.3e-11	0.92798
L1000_CPC006_A549_24H	Characteristic direction	BMS-754807	Homo sapiens	A549	In Vitro	10 uM	24hr	0.0277393	7.62399	2.3e-11	0.92798
L1000_CPC006_A549_24H	Characteristic direction	PP-30	Homo sapiens	A549	In Vitro	11.1 uM	24hr	0.0277393	7.62399	2.3e-11	0.92798
L1000_CPC006_MCF7_24H	Characteristic direction	PP-110	Homo sapiens	MCF7	In Vitro	22.2 uM	24hr	0.0277393	7.62399	2.3e-11	0.92798
L1000_CPC008_MCF7_6H	Characteristic direction	VU-0420364-1	Homo sapiens	MCF7	In Vitro	10 uM	6hr	0.0277393	7.62399	2.3e-11	0.92798
L1000_CPC011_A549_24H	Characteristic direction	Idarubicin	Homo sapiens	A549	In Vitro	10 uM	24hr	0.0277393	7.62399	2.3e-11	0.92798
L1000_CPC011_PC3_24H	Characteristic direction	Tomelukast	Homo sapiens	PC3	In Vitro	10 uM	24hr	0.0277393	7.62399	2.3e-11	0.92798
L1000_CPC012_SKB_24H	Characteristic direction	BRD-K09661167	Homo sapiens	SKB	In Vitro	10 uM	24hr	0.0277393	7.62399	2.3e-11	0.92798
L1000_CPC013_A549_24H	Characteristic direction	Docetaxel	Homo sapiens	A549	In Vitro	10 uM	24hr	0.0277393	7.62399	2.3e-11	0.92798
L1000_CPC013_HCC515_6H	Characteristic direction	CP466722	Homo sapiens	HCC515	In Vitro	10 uM	6hr	0.0277393	7.62399	2.3e-11	0.92798
L1000_CPC013_PC3_6H	Characteristic direction	ST-001903	Homo sapiens	PC3	In Vitro	10 uM	6hr	0.0277393	7.62399	2.3e-11	0.92798
L1000_CPC014_HA1E_6H	Characteristic direction	BRD-K07061353	Homo sapiens	HA1E	In Vitro	10 uM	6hr	0.0277393	7.62399	2.3e-11	0.92798
L1000_CPC014_HA1E_6H	Characteristic direction	BI-78D3	Homo sapiens	HA1E	In Vitro	10 uM	6hr	0.0277393	7.62399	2.3e-11	0.92798
L1000_PCLB001_HEPG2_6H	Characteristic direction	Trichostatin-a	Homo sapiens	HEPG2	In Vitro	10 uM	6hr	0.0277393	7.62399	2.3e-11	0.92798
L1000_CPC006_HCC515_6H	Characteristic direction	Sirolimus	Homo sapiens	HCC515	In Vitro	10 uM	6hr	0.0272989	8.18355	2.31e-11	0.918409
L1000_CPC006_HEPG2_6H	Characteristic direction	Etomoxir	Homo sapiens	HEPG2	In Vitro	88.8 uM	6hr	0.0272989	8.18355	2.31e-11	0.918409
L1000_CPC006_HEPG2_6H	Characteristic direction	Triacsin-c	Homo sapiens	HEPG2	In Vitro	10 uM	6hr	0.0272989	8.18355	2.31e-11	0.918409
L1000_CPC007_HT29_6H	Characteristic direction	BRD-A44862234	Homo sapiens	HT29	In Vitro	10 uM	6hr	0.0272989	8.18355	2.31e-11	0.918409
L1000_CPC007_VCAP_6H	Characteristic direction	BRD-K23673040	Homo sapiens	VCAP	In Vitro	10 uM	6hr	0.0272989	8.18355	2.31e-11	0.918409
L1000_CPC010_A375_6H	Characteristic direction	Dactinomycin	Homo sapiens	A375	In Vitro	10 uM	6hr	0.0272989	8.18355	2.31e-11	0.918409
L1000_CPC012_PC3_6H	Characteristic direction	BRD-K40094191	Homo sapiens	PC3	In Vitro	10 uM	6hr	0.0272989	8.18355	2.31e-11	0.918409
L1000_CPC013_PC3_6H	Characteristic direction	BRD-K59460069	Homo sapiens	PC3	In Vitro	10 uM	6hr	0.0272989	8.18355	2.31e-11	0.918409
L1000_HOG001_MCF7_6H	Characteristic direction	Tozasertib	Homo sapiens	MCF7	In Vitro	0.013 uM	6hr	0.0272989	8.18355	2.31e-11	0.918409
L1000_LJP001_MCF10A_24H	Characteristic direction	A-443644	Homo sapiens	MCF10A	In Vitro	0.08 uM	24hr	0.0272989	8.18355	2.31e-11	0.918409
L1000_LJP002_BT20_24H	Characteristic direction	SYK-inhibitor	Homo sapiens	BT20	In Vitro	2 uM	24hr	0.0272989	8.18355	2.31e-11	0.918409
L1000_MUC.CP006_MCF7_6H	Characteristic direction	Belinostat	Homo sapiens	MCF7	In Vitro	3.3333 uM	6hr	0.0272989	8.18355	2.31e-11	0.918409
L1000_NMH002_NEU_24H	Characteristic direction	Isotretinoin	Homo sapiens	NEU	In Vitro	10 uM	24hr	0.0272989	8.18355	2.31e-11	0.918409
L1000_HOG003_A549_6H	Characteristic direction	Withaferin-a	Homo sapiens	A549	In Vitro	10 uM	6hr	0.0283871	6.72097	2.37e-11	0.940579
L1000_CPC005_HA1E_24H	Characteristic direction	RO-90-7501	Homo sapiens	HA1E	In Vitro	10 uM	24hr	0.0280749	7.12297	2.43e-11	0.935117
L1000_CPC008_VCAP_24H	Characteristic direction	BRD-A81416315	Homo sapiens	VCAP	In Vitro	10 uM	24hr	0.0280749	7.12297	2.43e-11	0.935117
L1000_CPC008_VCAP_6H	Characteristic direction	VU-0418946-1	Homo sapiens	VCAP	In Vitro	10 uM	6hr	0.0280749	7.12297	2.43e-11	0.935117
L1000_CPC013_MCF7_24H	Characteristic direction	ZM-447439	Homo sapiens	MCF7	In Vitro	10 uM	24hr	0.0280749	7.12297	2.43e-11	0.935117
L1000_CPC013_VCAP_6H	Characteristic direction	BRD-K83620635	Homo sapiens	VCAP	In Vitro	10 uM	6hr	0.0280749	7.12297	2.43e-11	0.935117
L1000_DOS049_MCF7_24H	Characteristic direction	Vorinostat	Homo sapiens	MCF7	In Vitro	0.5 uM	24hr	0.0280749	7.12297	2.43e-11	0.935117
L1000_CPC013_HT29_6H	Characteristic direction	JNJ-7706621	Homo sapiens	HT29	In Vitro	10 uM	6hr	0.0261538	9.63275	2.43e-11	0.890053
DrugMatrix_Codelink	limma	Phenacetin	Rattus norvegicus	kidney	In Vivo	limma combined	limma combined	0.0381184	2.03489	2.45e-11	0.993573
GSE42619, GSE4917, GSE30592, GSE79761, GSE77215, GSE32161, GSE81217	Characteristic direction	Anti-inflammatory	Homo sapiens	breast	PharmOmics meta	PharmOmics meta	PharmOmics meta	0.028607	6.35135	2.47e-11	0.944188
L1000_CPC005_A375_6H	Characteristic direction	Periplocymarin	Homo sapiens	A375	In Vitro	10 uM	6hr	0.0277008	7.58856	2.48e-11	0.927303
L1000_CPC006_HA1E_6H	Characteristic direction	Quinine	Homo sapiens	HA1E	In Vitro	10 uM	6hr	0.0277008	7.58856	2.48e-11	0.927303
L1000_CPC006_PL21_6H	Characteristic direction	Phorbol-12-myristate-13-acetate	Homo sapiens	PL21	In Vitro	10 uM	6hr	0.0277008	7.58856	2.48e-11	0.927303
L1000_CPC007_A375_6H	Characteristic direction	BRD-K84203638	Homo sapiens	A375	In Vitro	10 uM	6hr	0.0277008	7.58856	2.48e-11	0.927303
L1000_CPC008_PC3_24H	Characteristic direction	BRD-K02216544	Homo sapiens	PC3	In Vitro	10 uM	24hr	0.0277008	7.58856	2.48e-11	0.927303
L1000_CPC013_PC3_6H	Characteristic direction	PD-173074	Homo sapiens	PC3	In Vitro	10 uM	6hr	0.0277008	7.58856	2.48e-11	0.927303
L1000_CPC014_PC3_6H	Characteristic direction	AZD-6482	Homo sapiens	PC3	In Vitro	10 uM	6hr	0.0277008	7.58856	2.48e-11	0.927303
L1000_CPC020_VCAP_24H	Characteristic direction	Chlorpromazine	Homo sapiens	VCAP	In Vitro	10 uM	24hr	0.0277008	7.58856	2.48e-11	0.927303
L1000_HOG001_MCF7_24H	Characteristic direction	Phorbol-12-myristate-13-acetate	Homo sapiens	MCF7	In Vitro	0.0015 uM	24hr	0.0277008	7.58856	2.48e-11	0.927303
L1000_HOG003_MCF7_24H	Characteristic direction	Idarubicin	Homo sapiens	MCF7	In Vitro	0.1234 uM	24hr	0.0277008	7.58856	2.48e-11	0.927303
L1000_LJP002_SKBR3_24H	Characteristic direction	Pazopanib	Homo sapiens	SKBR3	In Vitro	10 uM	24hr	0.0277008	7.58856	2.48e-11	0.927303
L1000_CPC008_A549_6H	Characteristic direction	BRD-A31946439	Homo sapiens	A549	In Vitro	10 uM	6hr	0.0267459	8.80719	2.51e-11	0.904618
L1000_BRAF001_A375_6H	Characteristic direction	Dabrafenib	Homo sapiens	A375	In Vitro	0.625 uM	6hr	0.0272597	8.14052	2.51e-11	0.917491
L1000_CPC001_HCC515_6H	Characteristic direction	Estradiol-valerate	Homo sapiens	HCC515	In Vitro	10 uM	6hr	0.0272597	8.14052	2.51e-11	0.917491
L1000_CPC002_HCC515_24H	Characteristic direction	Medrysone	Homo sapiens	HCC515	In Vitro	10 uM	24hr	0.0272597	8.14052	2.51e-11	0.917491
L1000_CPC004_VCAP_24H	Characteristic direction	INCA-6	Homo sapiens	VCAP	In Vitro	10 uM	24hr	0.0272597	8.14052	2.51e-11	0.917491
L1000_CPC005_HCC515_6H	Characteristic direction	Hydrocortisone	Homo sapiens	HCC515	In Vitro	10 uM	6hr	0.0272597	8.14052	2.51e-11	0.917491
L1000_CPC006_A375_6H	Characteristic direction	CHEMBL-399379	Homo sapiens	A375	In Vitro	80 uM	6hr	0.0272597	8.14052	2.51e-11	0.917491
L1000_CPC006_HA1E_24H	Characteristic direction	Fostamatinib	Homo sapiens	HA1E	In Vitro	10 uM	24hr	0.0272597	8.14052	2.51e-11	0.917491
L1000_CPC008_VCAP_6H	Characteristic direction	BRD-K23412959	Homo sapiens	VCAP	In Vitro	10 uM	6hr	0.0272597	8.14052	2.51e-11	0.917491
L1000_CPC008_VCAP_6H	Characteristic direction	VU-0418934-2	Homo sapiens	VCAP	In Vitro	10 uM	6hr	0.0272597	8.14052	2.51e-11	0.917491
L1000_CPC009_PC3_24H	Characteristic direction	Dexamethasone	Homo sapiens	PC3	In Vitro	10 uM	24hr	0.0272597	8.14052	2.51e-11	0.917491
L1000_CPC011_VCAP_6H	Characteristic direction	Modafinil	Homo sapiens	VCAP	In Vitro	10 uM	6hr	0.0272597	8.14052	2.51e-11	0.917491
L1000_CPC014_NPC_24H	Characteristic direction	U-0126	Homo sapiens	NPC	In Vitro	10 uM	24hr	0.0272597	8.14052	2.51e-11	0.917491
L1000_CPC020_HA1E_6H	Characteristic direction	Budesonide	Homo sapiens	HA1E	In Vitro	10 uM	6hr	0.0272597	8.14052	2.51e-11	0.917491
L1000_DEB001_PC3_6H	Characteristic direction	Wortmannin	Homo sapiens	PC3	In Vitro	0.2 uM	6hr	0.0272597	8.14052	2.51e-11	0.917491
L1000_HOG001_A549_6H	Characteristic direction	Geldanamycin	Homo sapiens	A549	In Vitro	10 uM	6hr	0.0272597	8.14052	2.51e-11	0.917491
L1000_LJP002_HS578T_24H	Characteristic direction	NVP-AUY922	Homo sapiens	HS578T	In Vitro	0.08 uM	24hr	0.0272597	8.14052	2.51e-11	0.917491
L1000_CPC004_HCC515_6H	Characteristic direction	Chlorprothixene	Homo sapiens	HCC515	In Vitro	10 uM	6hr	0.0283505	6.69601	2.53e-11	0.939951
L1000_CPC005_HA1E_6H	Characteristic direction	Trichostatin-a	Homo sapiens	HA1E	In Vitro	10 uM	6hr	0.0283505	6.69601	2.53e-11	0.939951
DrugMatrix_Codelink	limma	Mitomycin c	Rattus norvegicus	liver	In Vivo	.5 mg/kg	5d	0.0438212	3.2295	2.54e-11	0.999581
L1000_AML001_PC3_6H	Characteristic direction	Trichostatin-a	Homo sapiens	PC3	In Vitro	3.33333 uM	6hr	0.0280374	7.09356	2.61e-11	0.934392
L1000_ASG001_PC3_6H	Characteristic direction	Geldanamycin	Homo sapiens	PC3	In Vitro	10 uM	6hr	0.0280374	7.09356	2.61e-11	0.934392
L1000_CPC004_HCC515_6H	Characteristic direction	Digitoxin	Homo sapiens	HCC515	In Vitro	10 uM	6hr	0.0280374	7.09356	2.61e-11	0.934392
L1000_CPC014_A375_6H	Characteristic direction	BRD-K83691318	Homo sapiens	A375	In Vitro	10 uM	6hr	0.0280374	7.09356	2.61e-11	0.934392
L1000_CPD002_MCF7_6H	Characteristic direction	Metixene	Homo sapiens	MCF7	In Vitro	10 uM	6hr	0.0280374	7.09356	2.61e-11	0.934392
L1000_CPC013_MCF7_24H	Characteristic direction	Obatoclax	Homo sapiens	MCF7	In Vitro	10 uM	24hr	0.0285714	6.32995	2.63e-11	0.943753
L1000_CPC004_HCC515_6H	Characteristic direction	Dienestrol	Homo sapiens	HCC515	In Vitro	10 uM	6hr	0.0276625	7.55346	2.68e-11	0.92653
L1000_CPC006_HCC515_6H	Characteristic direction	YM-155	Homo sapiens	HCC515	In Vitro	0.31 uM	6hr	0.0276625	7.55346	2.68e-11	0.92653
L1000_CPC006_MCF7_24H	Characteristic direction	PIK-90	Homo sapiens	MCF7	In Vitro	10 uM	24hr	0.0276625	7.55346	2.68e-11	0.92653
L1000_CPC006_VCAP_24H	Characteristic direction	Blebbistatin	Homo sapiens	VCAP	In Vitro	40 uM	24hr	0.0276625	7.55346	2.68e-11	0.92653
L1000_CPC013_MCF7_24H	Characteristic direction	S-206352	Homo sapiens	MCF7	In Vitro	10 uM	24hr	0.0276625	7.55346	2.68e-11	0.92653
L1000_CPC020_HCC515_6H	Characteristic direction	Clobetasol	Homo sapiens	HCC515	In Vitro	10 uM	6hr	0.0276625	7.55346	2.68e-11	0.92653
L1000_ERG005_VCAP_6H	Characteristic direction	LY-294002	Homo sapiens	VCAP	In Vitro	20 uM	6hr	0.0276625	7.55346	2.68e-11	0.92653
L1000_ERG011_VCAP_6H	Characteristic direction	Trichostatin-a	Homo sapiens	VCAP	In Vitro	10 uM	6hr	0.0276625	7.55346	2.68e-11	0.92653
L1000_LJP001_SKBR3_24H	Characteristic direction	HY-11007	Homo sapiens	SKBR3	In Vitro	10 uM	24hr	0.0276625	7.55346	2.68e-11	0.92653
L1000_CPC011_VCAP_24H	Characteristic direction	Donepezil	Homo sapiens	VCAP	In Vitro	10 uM	24hr	0.0261137	9.56599	2.69e-11	0.88886
L1000_CPC001_HCC515_24H	Characteristic direction	Homoharringtonine	Homo sapiens	HCC515	In Vitro	10 uM	24hr	0.0272206	8.09794	2.73e-11	0.91654
L1000_CPC002_PC3_24H	Characteristic direction	L-165041	Homo sapiens	PC3	In Vitro	10 uM	24hr	0.0272206	8.09794	2.73e-11	0.91654
L1000_CPC005_A549_24H	Characteristic direction	Fluocinolone	Homo sapiens	A549	In Vitro	10 uM	24hr	0.0272206	8.09794	2.73e-11	0.91654
L1000_CPC005_A549_6H	Characteristic direction	Racephedrine	Homo sapiens	A549	In Vitro	10 uM	6hr	0.0272206	8.09794	2.73e-11	0.91654
L1000_CPC006_THP1_6H	Characteristic direction	PT-630	Homo sapiens	THP1	In Vitro	10 uM	6hr	0.0272206	8.09794	2.73e-11	0.91654
L1000_CPC011_PC3_6H	Characteristic direction	Irbesartan	Homo sapiens	PC3	In Vitro	10 uM	6hr	0.0272206	8.09794	2.73e-11	0.91654
L1000_CPC020_HCC515_6H	Characteristic direction	Hydrocortisone	Homo sapiens	HCC515	In Vitro	10 uM	6hr	0.0272206	8.09794	2.73e-11	0.91654
L1000_CPC020_PC3_24H	Characteristic direction	Triamcinolone	Homo sapiens	PC3	In Vitro	10 uM	24hr	0.0272206	8.09794	2.73e-11	0.91654
L1000_DOS004_VCAP_24H	Characteristic direction	Vorinostat	Homo sapiens	VCAP	In Vitro	10 uM	24hr	0.0272206	8.09794	2.73e-11	0.91654
L1000_CPC001_VCAP_6H	Characteristic direction	Graveoline	Homo sapiens	VCAP	In Vitro	10 uM	6hr	0.0267062	8.7548	2.74e-11	0.903764
L1000_DOSBIO001_NPC_24H	Characteristic direction	Trichostatin-a	Homo sapiens	NPC	In Vitro	10 uM	24hr	0.0267062	8.7548	2.74e-11	0.903764
TG-GATEs	limma	Hexachlorobenzene	Homo sapiens	liver	In Vitro	limma combined	limma combined	0.0269984	3.13366	2.76e-11	0.910901
L1000_CPC002_VCAP_6H	Characteristic direction	BMS-191011	Homo sapiens	VCAP	In Vitro	10 uM	6hr	0.028	7.06136	2.8e-11	0.933683
L1000_CPC006_MCF7_24H	Characteristic direction	Salermide	Homo sapiens	MCF7	In Vitro	120 uM	24hr	0.028	7.06136	2.8e-11	0.933683
L1000_CPD002_MCF7_6H	Characteristic direction	Acepromazine	Homo sapiens	MCF7	In Vitro	10 uM	6hr	0.028	7.06136	2.8e-11	0.933683
L1000_LJP001_MCF10A_6H	Characteristic direction	GW-843682X	Homo sapiens	MCF10A	In Vitro	10 uM	6hr	0.028	7.06136	2.8e-11	0.933683
L1000_LJP001_MDAMB231_6H	Characteristic direction	GDC-0941	Homo sapiens	MDAMB231	In Vitro	10 uM	6hr	0.028	7.06136	2.8e-11	0.933683
GSE12841, GSE33135, GSE55876, GSE55877, GSE55878, GSE23371, GSE30392, GSE34039, GSE39335, GSE10311, E-GEOD-22779, GSE28185, E-TABM-740, GSE38511, GSE77791, GSE45468, GSE48498, GSE33585, GSE40165, GSE55876, GSE55877, GSE55878, GSE66400, GSE25160, E-GEOD-16797	Characteristic direction	Anti-inflammatory	Homo sapiens	hematopoietic system	PharmOmics meta	PharmOmics meta	PharmOmics meta	0.0279766	3.51462	2.83e-11	0.933458
L1000_CPC001_HCC515_24H	Characteristic direction	Isoflupredone	Homo sapiens	HCC515	In Vitro	10 uM	24hr	0.0276243	7.51868	2.89e-11	0.925724
L1000_CPC005_A375_6H	Characteristic direction	ML-9	Homo sapiens	A375	In Vitro	10 uM	6hr	0.0276243	7.51868	2.89e-11	0.925724
L1000_CPC005_A549_6H	Characteristic direction	Tetrindole	Homo sapiens	A549	In Vitro	10 uM	6hr	0.0276243	7.51868	2.89e-11	0.925724
L1000_CPC005_HCC515_6H	Characteristic direction	Triamcinolone	Homo sapiens	HCC515	In Vitro	10 uM	6hr	0.0276243	7.51868	2.89e-11	0.925724
L1000_CPC013_A549_24H	Characteristic direction	Axitinib	Homo sapiens	A549	In Vitro	10 uM	24hr	0.0276243	7.51868	2.89e-11	0.925724
L1000_CPC014_PC3_6H	Characteristic direction	Thiostrepton	Homo sapiens	PC3	In Vitro	10 uM	6hr	0.0276243	7.51868	2.89e-11	0.925724
L1000_DOS010_VCAP_6H	Characteristic direction	Trichostatin-a	Homo sapiens	VCAP	In Vitro	10 uM	6hr	0.0276243	7.51868	2.89e-11	0.925724
L1000_DOSBIO001_A549_24H	Characteristic direction	Vorinostat	Homo sapiens	A549	In Vitro	10 uM	24hr	0.0276243	7.51868	2.89e-11	0.925724
L1000_MUC.CP004_MCF7_24H	Characteristic direction	SA-63133	Homo sapiens	MCF7	In Vitro	3.3333 uM	24hr	0.0276243	7.51868	2.89e-11	0.925724
L1000_ERG015_PC3_6H	Characteristic direction	Trichostatin-a	Homo sapiens	PC3	In Vitro	2 uM	6hr	0.0282776	6.6465	2.89e-11	0.938227
GSE62644, GSE62644	Characteristic direction	Androgen receptor antagonist	Mus musculus	urogenital system	PharmOmics meta	PharmOmics meta	PharmOmics meta	0.0313514	2.89661	2.96e-11	0.979845
L1000_CPC001_HA1E_24H	Characteristic direction	Fluticasone	Homo sapiens	HA1E	In Vitro	10 uM	24hr	0.0271817	8.0558	2.96e-11	0.915767
L1000_CPC006_A375_6H	Characteristic direction	Rolipram	Homo sapiens	A375	In Vitro	10 uM	6hr	0.0271817	8.0558	2.96e-11	0.915767
L1000_CPC006_HA1E_24H	Characteristic direction	BX-795	Homo sapiens	HA1E	In Vitro	10 uM	24hr	0.0271817	8.0558	2.96e-11	0.915767
L1000_CPC013_PC3_24H	Characteristic direction	TH02453-036-P1	Homo sapiens	PC3	In Vitro	10 uM	24hr	0.0271817	8.0558	2.96e-11	0.915767
L1000_CPC013_VCAP_6H	Characteristic direction	Belinostat	Homo sapiens	VCAP	In Vitro	10 uM	6hr	0.0271817	8.0558	2.96e-11	0.915767
L1000_CPC013_VCAP_6H	Characteristic direction	ZSTK-474	Homo sapiens	VCAP	In Vitro	10 uM	6hr	0.0271817	8.0558	2.96e-11	0.915767
L1000_CPC014_HEPG2_6H	Characteristic direction	Withaferin-a	Homo sapiens	HEPG2	In Vitro	10 uM	6hr	0.0271817	8.0558	2.96e-11	0.915767
L1000_LJP001_MCF10A_6H	Characteristic direction	Tozasertib	Homo sapiens	MCF10A	In Vitro	10 uM	6hr	0.0271817	8.0558	2.96e-11	0.915767
L1000_LJP001_SKBR3_24H	Characteristic direction	AS-601245	Homo sapiens	SKBR3	In Vitro	0.4 uM	24hr	0.0271817	8.0558	2.96e-11	0.915767
L1000_CPC014_PC3_24H	Characteristic direction	BRD-K05593511	Homo sapiens	PC3	In Vitro	10 uM	24hr	0.0260736	9.50017	2.97e-11	0.8877
L1000_CPC014_HEPG2_6H	Characteristic direction	Entinostat	Homo sapiens	HEPG2	In Vitro	10 uM	6hr	0.0285006	6.28759	2.98e-11	0.942642
DrugMatrix_Affy	limma	Valacyclovir	Rattus norvegicus	kidney	In Vivo	2000 mg/kg	24hr	0.0365774	1.94415	3e-11	0.985923
DrugMatrix_Affy	limma	Valacyclovir	Rattus norvegicus	kidney	In Vivo	limma combined	limma combined	0.0365774	1.94415	3e-11	0.985923
GSE56843	Characteristic direction	Glucose	Homo sapiens	respiratory system	PharmOmics meta	PharmOmics meta	PharmOmics meta	0.0266667	8.70266	3e-11	0.902926
L1000_CPC004_MCF7_6H	Characteristic direction	Promazine	Homo sapiens	MCF7	In Vitro	10 uM	6hr	0.0279627	7.03246	3e-11	0.932975
L1000_CPC005_VCAP_6H	Characteristic direction	Ala-Ala-Phe-CMK	Homo sapiens	VCAP	In Vitro	10 uM	6hr	0.0279627	7.03246	3e-11	0.932975
L1000_CPC006_A375_24H	Characteristic direction	Idarubicin	Homo sapiens	A375	In Vitro	0.08 uM	24hr	0.0279627	7.03246	3e-11	0.932975
L1000_CPC008_HEPG2_6H	Characteristic direction	BRD-K57353465	Homo sapiens	HEPG2	In Vitro	10 uM	6hr	0.0279627	7.03246	3e-11	0.932975
L1000_CPC008_PC3_24H	Characteristic direction	BRD-K57238941	Homo sapiens	PC3	In Vitro	10 uM	24hr	0.0279627	7.03246	3e-11	0.932975
L1000_CPC014_NPC_24H	Characteristic direction	Sunitinib	Homo sapiens	NPC	In Vitro	10 uM	24hr	0.0279627	7.03246	3e-11	0.932975
L1000_CPC014_PC3_24H	Characteristic direction	Acetyl-geranyl-cysteine	Homo sapiens	PC3	In Vitro	10 uM	24hr	0.0279627	7.03246	3e-11	0.932975
TG-GATEs	limma	Propylthiouracil	Homo sapiens	liver	In Vitro	4000 uM	24hr	0.0255267	2.76063	3.09e-11	0.872491
L1000_CPC002_PC3_6H	Characteristic direction	KB-R7943	Homo sapiens	PC3	In Vitro	10 uM	6hr	0.0282413	6.62199	3.09e-11	0.937486
L1000_CPC002_HA1E_24H	Characteristic direction	Medrysone	Homo sapiens	HA1E	In Vitro	10 uM	24hr	0.0275862	7.48423	3.12e-11	0.924999
L1000_CPC002_HA1E_6H	Characteristic direction	Anisomycin	Homo sapiens	HA1E	In Vitro	10 uM	6hr	0.0275862	7.48423	3.12e-11	0.924999
L1000_CPC004_HCC515_6H	Characteristic direction	Bendroflumethiazide	Homo sapiens	HCC515	In Vitro	10 uM	6hr	0.0275862	7.48423	3.12e-11	0.924999
L1000_CPC004_VCAP_6H	Characteristic direction	Ouabain	Homo sapiens	VCAP	In Vitro	10 uM	6hr	0.0275862	7.48423	3.12e-11	0.924999
L1000_CPC006_HCC515_24H	Characteristic direction	BMS-536924	Homo sapiens	HCC515	In Vitro	11.1 uM	24hr	0.0275862	7.48423	3.12e-11	0.924999
L1000_CPC006_MCF7_6H	Characteristic direction	BX-795	Homo sapiens	MCF7	In Vitro	10 uM	6hr	0.0275862	7.48423	3.12e-11	0.924999
L1000_CPC006_VCAP_24H	Characteristic direction	Bisindolylmaleimide	Homo sapiens	VCAP	In Vitro	12.12 uM	24hr	0.0275862	7.48423	3.12e-11	0.924999
L1000_CPC007_VCAP_24H	Characteristic direction	BRD-K03954795	Homo sapiens	VCAP	In Vitro	10 uM	24hr	0.0275862	7.48423	3.12e-11	0.924999
L1000_CPC011_A375_6H	Characteristic direction	Tacrolimus	Homo sapiens	A375	In Vitro	10 uM	6hr	0.0275862	7.48423	3.12e-11	0.924999
L1000_CPC012_PC3_24H	Characteristic direction	MW-A1-2	Homo sapiens	PC3	In Vitro	10 uM	24hr	0.0275862	7.48423	3.12e-11	0.924999
L1000_CPC014_HA1E_6H	Characteristic direction	BRD-A77577770	Homo sapiens	HA1E	In Vitro	10 uM	6hr	0.0275862	7.48423	3.12e-11	0.924999
L1000_ERG012_VCAP_6H	Characteristic direction	Trichostatin-a	Homo sapiens	VCAP	In Vitro	2 uM	6hr	0.0275862	7.48423	3.12e-11	0.924999
L1000_LJP001_MCF7_6H	Characteristic direction	ZSTK-474	Homo sapiens	MCF7	In Vitro	2 uM	6hr	0.0275862	7.48423	3.12e-11	0.924999
L1000_RAD001_HCC515_6H	Characteristic direction	Flutamide	Homo sapiens	HCC515	In Vitro	10 uM	6hr	0.0275862	7.48423	3.12e-11	0.924999
TG-GATEs	limma	Methapyrilene	Rattus norvegicus	liver	In Vivo Repeat	100 mg/kg	29d	0.0336383	1.84531	3.12e-11	0.95438
L1000_CPC006_A549_6H	Characteristic direction	Fostamatinib	Homo sapiens	A549	In Vitro	10 uM	6hr	0.0253566	10.4265	3.14e-11	0.867979
TG-GATEs	limma	Diclofenac	Rattus norvegicus	liver	In Vitro	400 uM	24hr	0.0335993	1.84442	3.16e-11	0.953821
DrugMatrix_Codelink	limma	Miconazole	Rattus norvegicus	liver	In Vivo	limma combined	limma combined	0.0378808	2.01829	3.18e-11	0.993014
L1000_CPC001_HA1E_24H	Characteristic direction	JAK3-inhibitor-I	Homo sapiens	HA1E	In Vitro	10 uM	24hr	0.0271429	8.0141	3.22e-11	0.9148
L1000_CPC005_MCF7_24H	Characteristic direction	YO-2	Homo sapiens	MCF7	In Vitro	10 uM	24hr	0.0271429	8.0141	3.22e-11	0.9148
L1000_CPC006_A375_6H	Characteristic direction	Tozasertib	Homo sapiens	A375	In Vitro	10 uM	6hr	0.0271429	8.0141	3.22e-11	0.9148
L1000_CPC007_A549_24H	Characteristic direction	BRD-A06641369	Homo sapiens	A549	In Vitro	10 uM	24hr	0.0271429	8.0141	3.22e-11	0.9148
L1000_CPC011_A549_24H	Characteristic direction	Linezolid	Homo sapiens	A549	In Vitro	10 uM	24hr	0.0271429	8.0141	3.22e-11	0.9148
L1000_CPC013_PC3_6H	Characteristic direction	ST-4029573	Homo sapiens	PC3	In Vitro	10 uM	6hr	0.0271429	8.0141	3.22e-11	0.9148
L1000_CPC014_MCF7_24H	Characteristic direction	K3644	Homo sapiens	MCF7	In Vitro	10 uM	24hr	0.0271429	8.0141	3.22e-11	0.9148
L1000_CPC014_MCF7_6H	Characteristic direction	BRD-K32644160	Homo sapiens	MCF7	In Vitro	10 uM	6hr	0.0271429	8.0141	3.22e-11	0.9148
L1000_DOS012_VCAP_6H	Characteristic direction	Withaferin-a	Homo sapiens	VCAP	In Vitro	10 uM	6hr	0.0271429	8.0141	3.22e-11	0.9148
L1000_DOSBIO001_MCF7_24H	Characteristic direction	Wortmannin	Homo sapiens	MCF7	In Vitro	1.11111 uM	24hr	0.0271429	8.0141	3.22e-11	0.9148
L1000_DOSBIO002_NPC_24H	Characteristic direction	Wortmannin	Homo sapiens	NPC	In Vitro	1.11111 uM	24hr	0.0271429	8.0141	3.22e-11	0.9148
L1000_LJP001_MCF7_6H	Characteristic direction	Dasatinib	Homo sapiens	MCF7	In Vitro	0.4 uM	6hr	0.0271429	8.0141	3.22e-11	0.9148
L1000_LJP001_MDAMB231_6H	Characteristic direction	KIN001-244	Homo sapiens	MDAMB231	In Vitro	0.4 uM	6hr	0.0271429	8.0141	3.22e-11	0.9148
L1000_ASG001_MCF7_6H	Characteristic direction	Wortmannin	Homo sapiens	MCF7	In Vitro	10 uM	6hr	0.0279255	7.0038	3.22e-11	0.932169
L1000_CPC005_PC3_6H	Characteristic direction	Vorinostat	Homo sapiens	PC3	In Vitro	10 uM	6hr	0.0279255	7.0038	3.22e-11	0.932169
L1000_CPC006_HA1E_24H	Characteristic direction	Lovastatin	Homo sapiens	HA1E	In Vitro	40 uM	24hr	0.0279255	7.0038	3.22e-11	0.932169
L1000_CPC006_HCT116_6H	Characteristic direction	Mepacrine	Homo sapiens	HCT116	In Vitro	10 uM	6hr	0.0279255	7.0038	3.22e-11	0.932169
L1000_CPC007_MCF7_6H	Characteristic direction	BRD-K78843060	Homo sapiens	MCF7	In Vitro	10 uM	6hr	0.0279255	7.0038	3.22e-11	0.932169
L1000_CPC010_PC3_6H	Characteristic direction	Cladribine	Homo sapiens	PC3	In Vitro	10 uM	6hr	0.0279255	7.0038	3.22e-11	0.932169
L1000_CPC012_HCC515_6H	Characteristic direction	Latrunculin-b	Homo sapiens	HCC515	In Vitro	10 uM	6hr	0.0279255	7.0038	3.22e-11	0.932169
L1000_CPC014_PC3_6H	Characteristic direction	Dacinostat	Homo sapiens	PC3	In Vitro	10 uM	6hr	0.0279255	7.0038	3.22e-11	0.932169
L1000_CPC020_PC3_24H	Characteristic direction	Proxymetacaine	Homo sapiens	PC3	In Vitro	10 uM	24hr	0.0279255	7.0038	3.22e-11	0.932169
L1000_CPC003_HCC515_24H	Characteristic direction	Daunorubicin	Homo sapiens	HCC515	In Vitro	10 uM	24hr	0.0266272	8.65077	3.28e-11	0.901943
L1000_CPC005_VCAP_24H	Characteristic direction	CV-1808	Homo sapiens	VCAP	In Vitro	10 uM	24hr	0.0266272	8.65077	3.28e-11	0.901943
L1000_CPC007_A549_6H	Characteristic direction	BRD-K15640888	Homo sapiens	A549	In Vitro	10 uM	6hr	0.0266272	8.65077	3.28e-11	0.901943
L1000_CPC013_MCF7_24H	Characteristic direction	BRD-K42644990	Homo sapiens	MCF7	In Vitro	10 uM	24hr	0.0266272	8.65077	3.28e-11	0.901943
L1000_DOSBIO001_HT29_24H	Characteristic direction	Troglitazone	Homo sapiens	HT29	In Vitro	10 uM	24hr	0.0266272	8.65077	3.28e-11	0.901943
L1000_CPC001_VCAP_6H	Characteristic direction	PI-828	Homo sapiens	VCAP	In Vitro	10 uM	6hr	0.0275482	7.45009	3.36e-11	0.924403
L1000_CPC002_HCC515_24H	Characteristic direction	Mestranol	Homo sapiens	HCC515	In Vitro	10 uM	24hr	0.0275482	7.45009	3.36e-11	0.924403
L1000_CPC004_VCAP_6H	Characteristic direction	Cycloheximide	Homo sapiens	VCAP	In Vitro	10 uM	6hr	0.0275482	7.45009	3.36e-11	0.924403
L1000_CPC010_VCAP_24H	Characteristic direction	BRD-K06765193	Homo sapiens	VCAP	In Vitro	10 uM	24hr	0.0275482	7.45009	3.36e-11	0.924403
L1000_CPC014_VCAP_24H	Characteristic direction	Sunitinib	Homo sapiens	VCAP	In Vitro	10 uM	24hr	0.0275482	7.45009	3.36e-11	0.924403
L1000_ERG012_VCAP_24H	Characteristic direction	Trichostatin-a	Homo sapiens	VCAP	In Vitro	0.4 uM	24hr	0.0275482	7.45009	3.36e-11	0.924403
L1000_LJP002_BT20_6H	Characteristic direction	Foretinib	Homo sapiens	BT20	In Vitro	2 uM	6hr	0.0275482	7.45009	3.36e-11	0.924403
L1000_CPC001_PC3_6H	Characteristic direction	GW-311616	Homo sapiens	PC3	In Vitro	10 uM	6hr	0.0278884	6.97537	3.46e-11	0.931283
L1000_CPC006_HA1E_6H	Characteristic direction	Vorinostat	Homo sapiens	HA1E	In Vitro	10 uM	6hr	0.0278884	6.97537	3.46e-11	0.931283
L1000_CPC006_PC3_6H	Characteristic direction	GW-405833	Homo sapiens	PC3	In Vitro	40 uM	6hr	0.0278884	6.97537	3.46e-11	0.931283
L1000_CPC014_A549_6H	Characteristic direction	Antimycin-a	Homo sapiens	A549	In Vitro	10 uM	6hr	0.0278884	6.97537	3.46e-11	0.931283
L1000_LJP001_MCF10A_6H	Characteristic direction	AS-601245	Homo sapiens	MCF10A	In Vitro	10 uM	6hr	0.0278884	6.97537	3.46e-11	0.931283
L1000_LJP001_MDAMB231_6H	Characteristic direction	KIN001-220	Homo sapiens	MDAMB231	In Vitro	2 uM	6hr	0.0278884	6.97537	3.46e-11	0.931283
L1000_CPC006_HCT116_6H	Characteristic direction	Importazole	Homo sapiens	HCT116	In Vitro	60 uM	6hr	0.0271041	7.97284	3.49e-11	0.913769
L1000_CPC006_RMUGS_6H	Characteristic direction	MLN-2238	Homo sapiens	RMUGS	In Vitro	10 uM	6hr	0.0271041	7.97284	3.49e-11	0.913769
L1000_CPC007_HCC515_6H	Characteristic direction	BRD-K07668032	Homo sapiens	HCC515	In Vitro	10 uM	6hr	0.0271041	7.97284	3.49e-11	0.913769
L1000_CPC011_PC3_24H	Characteristic direction	Flubendazole	Homo sapiens	PC3	In Vitro	10 uM	24hr	0.0271041	7.97284	3.49e-11	0.913769
L1000_CPC013_PC3_24H	Characteristic direction	Docetaxel	Homo sapiens	PC3	In Vitro	10 uM	24hr	0.0271041	7.97284	3.49e-11	0.913769
L1000_DOS027_VCAP_6H	Characteristic direction	Wortmannin	Homo sapiens	VCAP	In Vitro	10 uM	6hr	0.0271041	7.97284	3.49e-11	0.913769
L1000_LJP001_SKBR3_24H	Characteristic direction	BX-912	Homo sapiens	SKBR3	In Vitro	0.08 uM	24hr	0.0271041	7.97284	3.49e-11	0.913769
L1000_CPC003_HA1E_6H	Characteristic direction	Scriptaid	Homo sapiens	HA1E	In Vitro	10 uM	6hr	0.028169	6.5735	3.53e-11	0.936696
L1000_CPC003_HCC515_6H	Characteristic direction	Flunisolide	Homo sapiens	HCC515	In Vitro	10 uM	6hr	0.0265879	8.59914	3.58e-11	0.901266
L1000_CPC005_HT29_6H	Characteristic direction	FG-7142	Homo sapiens	HT29	In Vitro	10 uM	6hr	0.0265879	8.59914	3.58e-11	0.901266
L1000_HOG001_A549_6H	Characteristic direction	Zebularine	Homo sapiens	A549	In Vitro	0.4111 uM	6hr	0.0265879	8.59914	3.58e-11	0.901266
L1000_CPC013_HT29_6H	Characteristic direction	Alvocidib	Homo sapiens	HT29	In Vitro	10 uM	6hr	0.0259939	9.36972	3.61e-11	0.88596
L1000_CPC002_PC3_24H	Characteristic direction	Olomoucine	Homo sapiens	PC3	In Vitro	10 uM	24hr	0.0275103	7.41627	3.62e-11	0.923517
L1000_CPC002_PC3_6H	Characteristic direction	Wiskostatin	Homo sapiens	PC3	In Vitro	10 uM	6hr	0.0275103	7.41627	3.62e-11	0.923517
L1000_CPC003_VCAP_6H	Characteristic direction	Vorinostat	Homo sapiens	VCAP	In Vitro	10 uM	6hr	0.0275103	7.41627	3.62e-11	0.923517
L1000_CPC005_VCAP_6H	Characteristic direction	Oxotremorine	Homo sapiens	VCAP	In Vitro	10 uM	6hr	0.0275103	7.41627	3.62e-11	0.923517
L1000_CPC006_A549_24H	Characteristic direction	BMS-536924	Homo sapiens	A549	In Vitro	11.1 uM	24hr	0.0275103	7.41627	3.62e-11	0.923517
L1000_CPC006_HA1E_24H	Characteristic direction	Cyanoquinoline-11	Homo sapiens	HA1E	In Vitro	40 uM	24hr	0.0275103	7.41627	3.62e-11	0.923517
L1000_CPC006_HT29_24H	Characteristic direction	NSC-632839	Homo sapiens	HT29	In Vitro	10 uM	24hr	0.0275103	7.41627	3.62e-11	0.923517
L1000_CPC011_VCAP_6H	Characteristic direction	Moclobemide	Homo sapiens	VCAP	In Vitro	10 uM	6hr	0.0275103	7.41627	3.62e-11	0.923517
L1000_CPC013_NPC_24H	Characteristic direction	CP466722	Homo sapiens	NPC	In Vitro	10 uM	24hr	0.0275103	7.41627	3.62e-11	0.923517
L1000_CPC014_A375_6H	Characteristic direction	Ochratoxin-a	Homo sapiens	A375	In Vitro	10 uM	6hr	0.0275103	7.41627	3.62e-11	0.923517
L1000_CPC014_HT29_6H	Characteristic direction	Entecavir	Homo sapiens	HT29	In Vitro	10 uM	6hr	0.0275103	7.41627	3.62e-11	0.923517
L1000_CPC014_NEU_24H	Characteristic direction	HNHA	Homo sapiens	NEU	In Vitro	10 uM	24hr	0.0275103	7.41627	3.62e-11	0.923517
L1000_CPC014_PC3_6H	Characteristic direction	TGX-221	Homo sapiens	PC3	In Vitro	10 uM	6hr	0.0275103	7.41627	3.62e-11	0.923517
L1000_CPC014_PC3_6H	Characteristic direction	Celastrol	Homo sapiens	PC3	In Vitro	10 uM	6hr	0.0275103	7.41627	3.62e-11	0.923517
L1000_CPC014_PC3_6H	Characteristic direction	Sirolimus	Homo sapiens	PC3	In Vitro	10 uM	6hr	0.0275103	7.41627	3.62e-11	0.923517
L1000_DOS005_VCAP_6H	Characteristic direction	Trichostatin-a	Homo sapiens	VCAP	In Vitro	10 uM	6hr	0.0275103	7.41627	3.62e-11	0.923517
L1000_DOS010_VCAP_6H	Characteristic direction	Vorinostat	Homo sapiens	VCAP	In Vitro	10 uM	6hr	0.0275103	7.41627	3.62e-11	0.923517
L1000_LJP001_MCF10A_6H	Characteristic direction	AZD-7762	Homo sapiens	MCF10A	In Vitro	10 uM	6hr	0.0275103	7.41627	3.62e-11	0.923517
L1000_LJP001_MDAMB231_24H	Characteristic direction	Tozasertib	Homo sapiens	MDAMB231	In Vitro	2 uM	24hr	0.0275103	7.41627	3.62e-11	0.923517
L1000_LJP002_MCF10A_24H	Characteristic direction	PF-431396	Homo sapiens	MCF10A	In Vitro	10 uM	24hr	0.0275103	7.41627	3.62e-11	0.923517
L1000_CPC006_PC3_24H	Characteristic direction	SID-26681509	Homo sapiens	PC3	In Vitro	88.8 uM	24hr	0.0278515	6.94717	3.71e-11	0.930461
L1000_CPC007_A549_24H	Characteristic direction	BRD-K84203638	Homo sapiens	A549	In Vitro	10 uM	24hr	0.0278515	6.94717	3.71e-11	0.930461
L1000_CPC007_VCAP_24H	Characteristic direction	BRD-K83194053	Homo sapiens	VCAP	In Vitro	10 uM	24hr	0.0278515	6.94717	3.71e-11	0.930461
L1000_CPC010_MCF7_6H	Characteristic direction	Tremulacin	Homo sapiens	MCF7	In Vitro	10 uM	6hr	0.0278515	6.94717	3.71e-11	0.930461
L1000_CPC013_NPC_24H	Characteristic direction	Parthenolide	Homo sapiens	NPC	In Vitro	10 uM	24hr	0.0278515	6.94717	3.71e-11	0.930461
L1000_CPC014_ASC_24H	Characteristic direction	SB-239063	Homo sapiens	ASC	In Vitro	10 uM	24hr	0.0278515	6.94717	3.71e-11	0.930461
L1000_CPC014_ASC_24H	Characteristic direction	Linifanib	Homo sapiens	ASC	In Vitro	10 uM	24hr	0.0278515	6.94717	3.71e-11	0.930461
L1000_HOG003_A549_6H	Characteristic direction	Trichostatin-a	Homo sapiens	A549	In Vitro	0.013 uM	6hr	0.0278515	6.94717	3.71e-11	0.930461
L1000_HOG003_A549_6H	Characteristic direction	Alvocidib	Homo sapiens	A549	In Vitro	0.1235 uM	6hr	0.0278515	6.94717	3.71e-11	0.930461
L1000_CPC002_HCC515_6H	Characteristic direction	Flunisolide	Homo sapiens	HCC515	In Vitro	10 uM	6hr	0.0270655	7.93199	3.79e-11	0.912803
L1000_CPC003_HCC515_24H	Characteristic direction	Xylazine	Homo sapiens	HCC515	In Vitro	10 uM	24hr	0.0270655	7.93199	3.79e-11	0.912803
L1000_CPC003_HCC515_6H	Characteristic direction	BRD-K08438429	Homo sapiens	HCC515	In Vitro	10 uM	6hr	0.0270655	7.93199	3.79e-11	0.912803
L1000_CPC004_HCC515_24H	Characteristic direction	Donepezil	Homo sapiens	HCC515	In Vitro	10 uM	24hr	0.0270655	7.93199	3.79e-11	0.912803
L1000_CPC004_HCC515_24H	Characteristic direction	Bromocriptine	Homo sapiens	HCC515	In Vitro	10 uM	24hr	0.0270655	7.93199	3.79e-11	0.912803
L1000_CPC005_HCC515_6H	Characteristic direction	Fludrocortisone	Homo sapiens	HCC515	In Vitro	10 uM	6hr	0.0270655	7.93199	3.79e-11	0.912803
L1000_CPC006_A375_24H	Characteristic direction	Rosiglitazone	Homo sapiens	A375	In Vitro	80 uM	24hr	0.0270655	7.93199	3.79e-11	0.912803
L1000_CPC006_HA1E_24H	Characteristic direction	Nitrendipine	Homo sapiens	HA1E	In Vitro	10 uM	24hr	0.0270655	7.93199	3.79e-11	0.912803
L1000_CPC006_HCC515_24H	Characteristic direction	Blebbistatin	Homo sapiens	HCC515	In Vitro	40 uM	24hr	0.0270655	7.93199	3.79e-11	0.912803
L1000_CPC006_VCAP_6H	Characteristic direction	Auranofin	Homo sapiens	VCAP	In Vitro	10 uM	6hr	0.0270655	7.93199	3.79e-11	0.912803
L1000_CPC007_A549_6H	Characteristic direction	Amiloride	Homo sapiens	A549	In Vitro	10 uM	6hr	0.0270655	7.93199	3.79e-11	0.912803
L1000_CPC007_PC3_24H	Characteristic direction	BRD-K49814456	Homo sapiens	PC3	In Vitro	10 uM	24hr	0.0270655	7.93199	3.79e-11	0.912803
L1000_CPC008_PC3_24H	Characteristic direction	BRD-K74348865	Homo sapiens	PC3	In Vitro	10 uM	24hr	0.0270655	7.93199	3.79e-11	0.912803
L1000_CPC008_VCAP_24H	Characteristic direction	BRD-K11928012	Homo sapiens	VCAP	In Vitro	10 uM	24hr	0.0270655	7.93199	3.79e-11	0.912803
L1000_CPC011_VCAP_6H	Characteristic direction	Docetaxel	Homo sapiens	VCAP	In Vitro	10 uM	6hr	0.0270655	7.93199	3.79e-11	0.912803
L1000_CPC014_ASC_24H	Characteristic direction	Lestaurtinib	Homo sapiens	ASC	In Vitro	10 uM	24hr	0.0270655	7.93199	3.79e-11	0.912803
L1000_CPC014_PC3_6H	Characteristic direction	BRD-K62459624	Homo sapiens	PC3	In Vitro	10 uM	6hr	0.0270655	7.93199	3.79e-11	0.912803
L1000_LJP001_MCF7_6H	Characteristic direction	AZD-8055	Homo sapiens	MCF7	In Vitro	0.08 uM	6hr	0.0270655	7.93199	3.79e-11	0.912803
L1000_MUC.CP004_MCF7_6H	Characteristic direction	Tretinoin	Homo sapiens	MCF7	In Vitro	10 uM	6hr	0.0270655	7.93199	3.79e-11	0.912803
L1000_CPC002_VCAP_24H	Characteristic direction	SU-4312	Homo sapiens	VCAP	In Vitro	10 uM	24hr	0.0274725	7.38275	3.91e-11	0.922615
L1000_CPC004_VCAP_6H	Characteristic direction	Rathyronine	Homo sapiens	VCAP	In Vitro	10 uM	6hr	0.0274725	7.38275	3.91e-11	0.922615
L1000_CPC005_A549_6H	Characteristic direction	CMPD-1	Homo sapiens	A549	In Vitro	10 uM	6hr	0.0274725	7.38275	3.91e-11	0.922615
L1000_CPC005_HA1E_24H	Characteristic direction	Fluocinonide	Homo sapiens	HA1E	In Vitro	10 uM	24hr	0.0274725	7.38275	3.91e-11	0.922615
L1000_CPC005_VCAP_6H	Characteristic direction	Fluoxetine	Homo sapiens	VCAP	In Vitro	10 uM	6hr	0.0274725	7.38275	3.91e-11	0.922615
L1000_CPC013_PC3_24H	Characteristic direction	Floxuridine	Homo sapiens	PC3	In Vitro	10 uM	24hr	0.0274725	7.38275	3.91e-11	0.922615
L1000_CPC014_PC3_6H	Characteristic direction	Acitretin	Homo sapiens	PC3	In Vitro	10 uM	6hr	0.0274725	7.38275	3.91e-11	0.922615
L1000_CPC014_VCAP_24H	Characteristic direction	Ochratoxin-a	Homo sapiens	VCAP	In Vitro	10 uM	24hr	0.0274725	7.38275	3.91e-11	0.922615
L1000_CPC014_VCAP_6H	Characteristic direction	AZ-628	Homo sapiens	VCAP	In Vitro	10 uM	6hr	0.0274725	7.38275	3.91e-11	0.922615
L1000_ERG005_VCAP_6H	Characteristic direction	Sirolimus	Homo sapiens	VCAP	In Vitro	5 uM	6hr	0.0274725	7.38275	3.91e-11	0.922615
L1000_HOG003_A549_6H	Characteristic direction	Narciclasine	Homo sapiens	A549	In Vitro	1.11 uM	6hr	0.0274725	7.38275	3.91e-11	0.922615
L1000_HOG003_MCF7_24H	Characteristic direction	Emetine	Homo sapiens	MCF7	In Vitro	3.3333 uM	24hr	0.0274725	7.38275	3.91e-11	0.922615
L1000_LJP001_MCF10A_6H	Characteristic direction	GW-5074	Homo sapiens	MCF10A	In Vitro	0.4 uM	6hr	0.0274725	7.38275	3.91e-11	0.922615
L1000_LJP002_MCF10A_6H	Characteristic direction	Afatinib	Homo sapiens	MCF10A	In Vitro	0.08 uM	6hr	0.0274725	7.38275	3.91e-11	0.922615
L1000_LJP002_MCF7_6H	Characteristic direction	ON-01910	Homo sapiens	MCF7	In Vitro	0.4 uM	6hr	0.0274725	7.38275	3.91e-11	0.922615
L1000_MUC.CP006_MCF7_24H	Characteristic direction	SA-792709	Homo sapiens	MCF7	In Vitro	0.3704 uM	24hr	0.0274725	7.38275	3.91e-11	0.922615
L1000_CPC014_HEPG2_6H	Characteristic direction	STK-397047	Homo sapiens	HEPG2	In Vitro	10 uM	6hr	0.0265487	8.55226	3.92e-11	0.900606
L1000_LJP001_BT20_24H	Characteristic direction	PF-562271	Homo sapiens	BT20	In Vitro	0.4 uM	24hr	0.0265487	8.55226	3.92e-11	0.900606
L1000_LJP001_MCF10A_24H	Characteristic direction	OSI-027	Homo sapiens	MCF10A	In Vitro	0.4 uM	24hr	0.0259542	9.30702	3.97e-11	0.88393
L1000_CPC006_HCC515_24H	Characteristic direction	Wortmannin	Homo sapiens	HCC515	In Vitro	10 uM	24hr	0.0278146	6.9192	3.98e-11	0.929494
L1000_CPC011_HT29_6H	Characteristic direction	Vinorelbine	Homo sapiens	HT29	In Vitro	10 uM	6hr	0.0278146	6.9192	3.98e-11	0.929494
L1000_CPD002_MCF7_6H	Characteristic direction	Geldanamycin	Homo sapiens	MCF7	In Vitro	10 uM	6hr	0.0278146	6.9192	3.98e-11	0.929494
L1000_CPC008_MCF7_6H	Characteristic direction	BRD-K80822897	Homo sapiens	MCF7	In Vitro	10 uM	6hr	0.0280971	6.52571	4.02e-11	0.935552
TG-GATEs	limma	Naphthyl isothiocyanate	Rattus norvegicus	liver	In Vitro	200 uM	8hr	0.0343572	1.85491	4.03e-11	0.96486
L1000_CPC004_HA1E_24H	Characteristic direction	Naftidrofuryl	Homo sapiens	HA1E	In Vitro	10 uM	24hr	0.027027	7.89157	4.1e-11	0.911417
L1000_CPC004_VCAP_24H	Characteristic direction	Aminopentamide	Homo sapiens	VCAP	In Vitro	10 uM	24hr	0.027027	7.89157	4.1e-11	0.911417
L1000_CPC005_VCAP_24H	Characteristic direction	Chelidonine	Homo sapiens	VCAP	In Vitro	10 uM	24hr	0.027027	7.89157	4.1e-11	0.911417
L1000_CPC006_HCC515_24H	Characteristic direction	Dexamethasone	Homo sapiens	HCC515	In Vitro	10 uM	24hr	0.027027	7.89157	4.1e-11	0.911417
L1000_CPC006_PC3_24H	Characteristic direction	LY-2183240	Homo sapiens	PC3	In Vitro	10 uM	24hr	0.027027	7.89157	4.1e-11	0.911417
L1000_CPC007_VCAP_24H	Characteristic direction	BRD-K78056905	Homo sapiens	VCAP	In Vitro	10 uM	24hr	0.027027	7.89157	4.1e-11	0.911417
L1000_CPC010_PC3_6H	Characteristic direction	BRD-A84524947	Homo sapiens	PC3	In Vitro	10 uM	6hr	0.027027	7.89157	4.1e-11	0.911417
L1000_CPC014_A375_6H	Characteristic direction	Reversine	Homo sapiens	A375	In Vitro	10 uM	6hr	0.027027	7.89157	4.1e-11	0.911417
L1000_CPC014_NPC_24H	Characteristic direction	Vemurafenib	Homo sapiens	NPC	In Vitro	10 uM	24hr	0.027027	7.89157	4.1e-11	0.911417
L1000_CPC020_PC3_6H	Characteristic direction	Dipyridamole	Homo sapiens	PC3	In Vitro	10 uM	6hr	0.027027	7.89157	4.1e-11	0.911417
L1000_HOG002_MCF7_24H	Characteristic direction	Wortmannin	Homo sapiens	MCF7	In Vitro	3.33 uM	24hr	0.027027	7.89157	4.1e-11	0.911417
L1000_LJP001_BT20_24H	Characteristic direction	Fostamatinib	Homo sapiens	BT20	In Vitro	2 uM	24hr	0.027027	7.89157	4.1e-11	0.911417
L1000_LJP001_SKBR3_24H	Characteristic direction	AZD-8055	Homo sapiens	SKBR3	In Vitro	0.08 uM	24hr	0.027027	7.89157	4.1e-11	0.911417
L1000_BRAF001_A375_24H	Characteristic direction	PLX-4720	Homo sapiens	A375	In Vitro	0.15625 uM	24hr	0.0274348	7.34953	4.21e-11	0.921712
L1000_CPC001_HA1E_24H	Characteristic direction	PD-166793	Homo sapiens	HA1E	In Vitro	10 uM	24hr	0.0274348	7.34953	4.21e-11	0.921712
L1000_CPC004_VCAP_6H	Characteristic direction	Benzylpenicillin	Homo sapiens	VCAP	In Vitro	10 uM	6hr	0.0274348	7.34953	4.21e-11	0.921712
L1000_CPC006_HA1E_24H	Characteristic direction	Simvastatin	Homo sapiens	HA1E	In Vitro	10 uM	24hr	0.0274348	7.34953	4.21e-11	0.921712
L1000_CPC007_A375_6H	Characteristic direction	BRD-K93975822	Homo sapiens	A375	In Vitro	10 uM	6hr	0.0274348	7.34953	4.21e-11	0.921712
L1000_CPC007_MCF7_24H	Characteristic direction	BRD-K32862555	Homo sapiens	MCF7	In Vitro	10 uM	24hr	0.0274348	7.34953	4.21e-11	0.921712
L1000_CPC008_VCAP_6H	Characteristic direction	Wortmannin	Homo sapiens	VCAP	In Vitro	10 uM	6hr	0.0274348	7.34953	4.21e-11	0.921712
L1000_CPC013_A375_6H	Characteristic direction	BRD-A14178283	Homo sapiens	A375	In Vitro	10 uM	6hr	0.0274348	7.34953	4.21e-11	0.921712
L1000_CPC013_A375_6H	Characteristic direction	Deforolimus	Homo sapiens	A375	In Vitro	10 uM	6hr	0.0274348	7.34953	4.21e-11	0.921712
L1000_DEB001_PC3_6H	Characteristic direction	Wortmannin	Homo sapiens	PC3	In Vitro	5 uM	6hr	0.0274348	7.34953	4.21e-11	0.921712
L1000_DOS001_VCAP_6H	Characteristic direction	Trichostatin-a	Homo sapiens	VCAP	In Vitro	10 uM	6hr	0.0274348	7.34953	4.21e-11	0.921712
L1000_HOG002_MCF7_24H	Characteristic direction	Trichostatin-a	Homo sapiens	MCF7	In Vitro	3.33 uM	24hr	0.0274348	7.34953	4.21e-11	0.921712
L1000_LJP001_BT20_24H	Characteristic direction	MLN-8054	Homo sapiens	BT20	In Vitro	0.08 uM	24hr	0.0274348	7.34953	4.21e-11	0.921712
L1000_LJP001_HS578T_24H	Characteristic direction	PF-562271	Homo sapiens	HS578T	In Vitro	0.4 uM	24hr	0.0274348	7.34953	4.21e-11	0.921712
L1000_CPC007_HT29_24H	Characteristic direction	Phenothiazine	Homo sapiens	HT29	In Vitro	10 uM	24hr	0.0277778	6.89146	4.26e-11	0.928947
L1000_CPC008_MCF7_6H	Characteristic direction	BRD-K14355517	Homo sapiens	MCF7	In Vitro	10 uM	6hr	0.0277778	6.89146	4.26e-11	0.928947
L1000_CPC011_VCAP_24H	Characteristic direction	Vincristine	Homo sapiens	VCAP	In Vitro	10 uM	24hr	0.0277778	6.89146	4.26e-11	0.928947
L1000_CPC012_SKB_24H	Characteristic direction	OM-137	Homo sapiens	SKB	In Vitro	10 uM	24hr	0.0277778	6.89146	4.26e-11	0.928947
L1000_CPC013_A375_6H	Characteristic direction	HA-14-1	Homo sapiens	A375	In Vitro	10 uM	6hr	0.0277778	6.89146	4.26e-11	0.928947
L1000_CPC014_PC3_6H	Characteristic direction	BRD-A77577770	Homo sapiens	PC3	In Vitro	10 uM	6hr	0.0277778	6.89146	4.26e-11	0.928947
L1000_CVD001_HUH7_6H	Characteristic direction	Trichostatin-a	Homo sapiens	HUH7	In Vitro	10 uM	6hr	0.0277778	6.89146	4.26e-11	0.928947
L1000_ERG014_PC3_24H	Characteristic direction	Trichostatin-a	Homo sapiens	PC3	In Vitro	0.08 uM	24hr	0.0277778	6.89146	4.26e-11	0.928947
L1000_CPC003_HA1E_6H	Characteristic direction	Flumetasone	Homo sapiens	HA1E	In Vitro	10 uM	6hr	0.0265096	8.50115	4.27e-11	0.89951
L1000_CPC003_PC3_6H	Characteristic direction	TER-14687	Homo sapiens	PC3	In Vitro	10 uM	6hr	0.0265096	8.50115	4.27e-11	0.89951
L1000_CPC006_PC3_6H	Characteristic direction	Troglitazone	Homo sapiens	PC3	In Vitro	10 uM	6hr	0.0265096	8.50115	4.27e-11	0.89951
L1000_CPC010_A375_6H	Characteristic direction	Pitavastatin	Homo sapiens	A375	In Vitro	10 uM	6hr	0.0265096	8.50115	4.27e-11	0.89951
L1000_CPC014_ASC_24H	Characteristic direction	BRD-K45114207	Homo sapiens	ASC	In Vitro	10 uM	24hr	0.0265096	8.50115	4.27e-11	0.89951
L1000_CPC014_ASC_24H	Characteristic direction	PHA-793887	Homo sapiens	ASC	In Vitro	10 uM	24hr	0.0265096	8.50115	4.27e-11	0.89951
L1000_CPC014_MCF7_6H	Characteristic direction	Ruxolitinib	Homo sapiens	MCF7	In Vitro	10 uM	6hr	0.0265096	8.50115	4.27e-11	0.89951
L1000_CPC020_A375_6H	Characteristic direction	Epinephrine	Homo sapiens	A375	In Vitro	10 uM	6hr	0.0265096	8.50115	4.27e-11	0.89951
TG-GATEs	limma	Isoniazid	Homo sapiens	liver	In Vitro	limma combined	limma combined	0.0283742	3.88032	4.34e-11	0.940322
L1000_CPC003_HCC515_24H	Characteristic direction	Progesterone	Homo sapiens	HCC515	In Vitro	10 uM	24hr	0.0269886	7.85155	4.45e-11	0.910128
L1000_CPC004_HA1E_6H	Characteristic direction	Alprenolol	Homo sapiens	HA1E	In Vitro	10 uM	6hr	0.0269886	7.85155	4.45e-11	0.910128
L1000_CPC006_SNGM_6H	Characteristic direction	Tyrphostin-1	Homo sapiens	SNGM	In Vitro	10 uM	6hr	0.0269886	7.85155	4.45e-11	0.910128
L1000_CPC006_VCAP_24H	Characteristic direction	Temsirolimus	Homo sapiens	VCAP	In Vitro	10 uM	24hr	0.0269886	7.85155	4.45e-11	0.910128
L1000_CPC008_A375_6H	Characteristic direction	BRD-K10361096	Homo sapiens	A375	In Vitro	10 uM	6hr	0.0269886	7.85155	4.45e-11	0.910128
L1000_CPC008_PC3_6H	Characteristic direction	KU-C104139	Homo sapiens	PC3	In Vitro	10 uM	6hr	0.0269886	7.85155	4.45e-11	0.910128
L1000_CPC012_A375_6H	Characteristic direction	6-aminochrysene	Homo sapiens	A375	In Vitro	10 uM	6hr	0.0269886	7.85155	4.45e-11	0.910128
L1000_CPC014_PHH_24H	Characteristic direction	Ochratoxin-a	Homo sapiens	PHH	In Vitro	10 uM	24hr	0.0269886	7.85155	4.45e-11	0.910128
L1000_CPC014_PHH_24H	Characteristic direction	Deoxycholic-acid	Homo sapiens	PHH	In Vitro	10 uM	24hr	0.0269886	7.85155	4.45e-11	0.910128
L1000_CPC020_VCAP_6H	Characteristic direction	17-beta-estradiol	Homo sapiens	VCAP	In Vitro	10 uM	6hr	0.0269886	7.85155	4.45e-11	0.910128
L1000_HOG002_A549_24H	Characteristic direction	Daunorubicin	Homo sapiens	A549	In Vitro	1.11 uM	24hr	0.0269886	7.85155	4.45e-11	0.910128
L1000_MUC.CP006_MCF7_6H	Characteristic direction	SA-792987	Homo sapiens	MCF7	In Vitro	3.3333 uM	6hr	0.0269886	7.85155	4.45e-11	0.910128
L1000_NMH002_NPC_24H	Characteristic direction	Retinol	Homo sapiens	NPC	In Vitro	10 uM	24hr	0.0269886	7.85155	4.45e-11	0.910128
DrugMatrix_Affy	limma	Closantel	Rattus norvegicus	liver	In Vivo	limma combined	limma combined	0.0399851	2.19191	4.52e-11	0.997345
L1000_CPC001_PC3_6H	Characteristic direction	JAK3-inhibitor-VI	Homo sapiens	PC3	In Vitro	10 uM	6hr	0.0273973	7.31662	4.53e-11	0.920746
L1000_CPC002_PC3_6H	Characteristic direction	W-13	Homo sapiens	PC3	In Vitro	10 uM	6hr	0.0273973	7.31662	4.53e-11	0.920746
L1000_CPC004_PC3_24H	Characteristic direction	Clomifene	Homo sapiens	PC3	In Vitro	10 uM	24hr	0.0273973	7.31662	4.53e-11	0.920746
L1000_CPC006_A375_6H	Characteristic direction	Nutlin-3	Homo sapiens	A375	In Vitro	44.4 uM	6hr	0.0273973	7.31662	4.53e-11	0.920746
L1000_CPC006_A549_6H	Characteristic direction	GW-405833	Homo sapiens	A549	In Vitro	40 uM	6hr	0.0273973	7.31662	4.53e-11	0.920746
L1000_CPC006_HT29_6H	Characteristic direction	CYT-997	Homo sapiens	HT29	In Vitro	1 uM	6hr	0.0273973	7.31662	4.53e-11	0.920746
L1000_CPC006_PC3_6H	Characteristic direction	CHEMBL-399379	Homo sapiens	PC3	In Vitro	80 uM	6hr	0.0273973	7.31662	4.53e-11	0.920746
L1000_CPC006_PC3_6H	Characteristic direction	Dorsomorphin	Homo sapiens	PC3	In Vitro	10 uM	6hr	0.0273973	7.31662	4.53e-11	0.920746
L1000_CPC006_SKLU1_6H	Characteristic direction	Phorbol-12-myristate-13-acetate	Homo sapiens	SKLU1	In Vitro	10 uM	6hr	0.0273973	7.31662	4.53e-11	0.920746
L1000_CPC008_HEPG2_6H	Characteristic direction	TL-HRAS-61	Homo sapiens	HEPG2	In Vitro	10 uM	6hr	0.0273973	7.31662	4.53e-11	0.920746
L1000_CPD002_MCF7_6H	Characteristic direction	Trioxsalen	Homo sapiens	MCF7	In Vitro	10 uM	6hr	0.0273973	7.31662	4.53e-11	0.920746
L1000_DOS006_VCAP_6H	Characteristic direction	Vorinostat	Homo sapiens	VCAP	In Vitro	10 uM	6hr	0.0273973	7.31662	4.53e-11	0.920746
L1000_DOS010_VCAP_24H	Characteristic direction	Genistein	Homo sapiens	VCAP	In Vitro	10 uM	24hr	0.0273973	7.31662	4.53e-11	0.920746
L1000_ERG014_VCAP_6H	Characteristic direction	Vorinostat	Homo sapiens	VCAP	In Vitro	0.4 uM	6hr	0.0273973	7.31662	4.53e-11	0.920746
L1000_LJP001_BT20_6H	Characteristic direction	Crizotinib	Homo sapiens	BT20	In Vitro	2 uM	6hr	0.0273973	7.31662	4.53e-11	0.920746
TG-GATEs	limma	Ethionine	Homo sapiens	liver	In Vitro	400 uM	24hr	0.0287984	4.79885	4.56e-11	0.946799
L1000_CPC006_HA1E_24H	Characteristic direction	Idarubicin	Homo sapiens	HA1E	In Vitro	0.08 uM	24hr	0.0277411	6.86393	4.56e-11	0.928318
L1000_CPC009_A375_6H	Characteristic direction	Lovastatin	Homo sapiens	A375	In Vitro	10 uM	6hr	0.0277411	6.86393	4.56e-11	0.928318
L1000_CPC013_VCAP_24H	Characteristic direction	BRD-K82685933	Homo sapiens	VCAP	In Vitro	10 uM	24hr	0.0277411	6.86393	4.56e-11	0.928318
L1000_CPC020_A375_6H	Characteristic direction	Trichostatin-a	Homo sapiens	A375	In Vitro	10 uM	6hr	0.0277411	6.86393	4.56e-11	0.928318
L1000_LJP001_MDAMB231_24H	Characteristic direction	Sirolimus	Homo sapiens	MDAMB231	In Vitro	0.4 uM	24hr	0.0277411	6.86393	4.56e-11	0.928318
L1000_LJP002_MCF7_24H	Characteristic direction	KIN001-266	Homo sapiens	MCF7	In Vitro	2 uM	24hr	0.0277411	6.86393	4.56e-11	0.928318
L1000_CPC008_HCC515_6H	Characteristic direction	BRD-K49712247	Homo sapiens	HCC515	In Vitro	10 uM	6hr	0.0280255	6.47861	4.57e-11	0.93428
L1000_LJP002_BT20_6H	Characteristic direction	Buparlisib	Homo sapiens	BT20	In Vitro	10 uM	6hr	0.0280255	6.47861	4.57e-11	0.93428
L1000_CPC004_PC3_6H	Characteristic direction	SB-218078	Homo sapiens	PC3	In Vitro	10 uM	6hr	0.0264706	8.4517	4.66e-11	0.898318
L1000_CPC004_VCAP_24H	Characteristic direction	Rizatriptan	Homo sapiens	VCAP	In Vitro	10 uM	24hr	0.0264706	8.4517	4.66e-11	0.898318
L1000_CPC006_MCF7_24H	Characteristic direction	Tretinoin	Homo sapiens	MCF7	In Vitro	40 uM	24hr	0.0264706	8.4517	4.66e-11	0.898318
L1000_CPC014_HT29_6H	Characteristic direction	Crizotinib	Homo sapiens	HT29	In Vitro	10 uM	6hr	0.0264706	8.4517	4.66e-11	0.898318
L1000_DOS044_A375_24H	Characteristic direction	Vorinostat	Homo sapiens	A375	In Vitro	0.1 uM	24hr	0.0264706	8.4517	4.66e-11	0.898318
L1000_LJP002_SKBR3_24H	Characteristic direction	ON-01910	Homo sapiens	SKBR3	In Vitro	2 uM	24hr	0.0264706	8.4517	4.66e-11	0.898318
DrugMatrix_Affy	limma	Lipopolysaccharide e. coli o55:b5	Rattus norvegicus	kidney	In Vivo	limma combined	limma combined	0.0383939	2.05316	4.76e-11	0.994201
DrugMatrix_Codelink	limma	Lipopolysaccharide e. coli o55:b5	Rattus norvegicus	liver	In Vivo	limma combined	limma combined	0.0400916	2.20402	4.79e-11	0.997555
L1000_CPC001_HCC515_24H	Characteristic direction	Cabergoline	Homo sapiens	HCC515	In Vitro	10 uM	24hr	0.0269504	7.81194	4.82e-11	0.909242
L1000_CPC002_VCAP_6H	Characteristic direction	Mefexamide	Homo sapiens	VCAP	In Vitro	10 uM	6hr	0.0269504	7.81194	4.82e-11	0.909242
L1000_CPC004_HA1E_24H	Characteristic direction	Danazol	Homo sapiens	HA1E	In Vitro	10 uM	24hr	0.0269504	7.81194	4.82e-11	0.909242
L1000_CPC004_VCAP_6H	Characteristic direction	SB-218078	Homo sapiens	VCAP	In Vitro	10 uM	6hr	0.0269504	7.81194	4.82e-11	0.909242
L1000_CPC007_VCAP_24H	Characteristic direction	BRD-K03371390	Homo sapiens	VCAP	In Vitro	10 uM	24hr	0.0269504	7.81194	4.82e-11	0.909242
L1000_CPC008_VCAP_24H	Characteristic direction	BRD-K54687541	Homo sapiens	VCAP	In Vitro	10 uM	24hr	0.0269504	7.81194	4.82e-11	0.909242
L1000_CPC014_A549_24H	Characteristic direction	BRD-K65258912	Homo sapiens	A549	In Vitro	10 uM	24hr	0.0269504	7.81194	4.82e-11	0.909242
L1000_CPC014_PC3_6H	Characteristic direction	Hydroxycholesterol	Homo sapiens	PC3	In Vitro	10 uM	6hr	0.0269504	7.81194	4.82e-11	0.909242
L1000_CPC020_VCAP_24H	Characteristic direction	Glibenclamide	Homo sapiens	VCAP	In Vitro	10 uM	24hr	0.0269504	7.81194	4.82e-11	0.909242
L1000_LJP001_MCF10A_24H	Characteristic direction	Alvocidib	Homo sapiens	MCF10A	In Vitro	0.4 uM	24hr	0.0269504	7.81194	4.82e-11	0.909242
DrugMatrix_Affy	limma	17-methyltestosterone	Rattus norvegicus	liver	In Vivo	limma combined	limma combined	0.035465	1.88807	4.87e-11	0.976946
L1000_ASG001_MCF7_24H	Characteristic direction	Sirolimus	Homo sapiens	MCF7	In Vitro	2 uM	24hr	0.0273598	7.284	4.88e-11	0.919569
L1000_CPC006_HA1E_6H	Characteristic direction	BAY-11-7821	Homo sapiens	HA1E	In Vitro	10 uM	6hr	0.0273598	7.284	4.88e-11	0.919569
L1000_CPC006_PL21_6H	Characteristic direction	QS-11	Homo sapiens	PL21	In Vitro	10 uM	6hr	0.0273598	7.284	4.88e-11	0.919569
L1000_CPC007_HT29_6H	Characteristic direction	BRD-K10057859	Homo sapiens	HT29	In Vitro	10 uM	6hr	0.0273598	7.284	4.88e-11	0.919569
L1000_CPC012_A375_6H	Characteristic direction	BRD-A50388635	Homo sapiens	A375	In Vitro	10 uM	6hr	0.0273598	7.284	4.88e-11	0.919569
L1000_CPC012_A375_6H	Characteristic direction	Nikkomycin	Homo sapiens	A375	In Vitro	10 uM	6hr	0.0273598	7.284	4.88e-11	0.919569
L1000_CPC013_MCF7_24H	Characteristic direction	BRD-A81530502	Homo sapiens	MCF7	In Vitro	10 uM	24hr	0.0273598	7.284	4.88e-11	0.919569
L1000_CPC013_VCAP_24H	Characteristic direction	ST-023431	Homo sapiens	VCAP	In Vitro	10 uM	24hr	0.0273598	7.284	4.88e-11	0.919569
L1000_CPC014_HEPG2_6H	Characteristic direction	Quizartinib	Homo sapiens	HEPG2	In Vitro	10 uM	6hr	0.0273598	7.284	4.88e-11	0.919569
L1000_CPC014_NEU_24H	Characteristic direction	BRD-K48576794	Homo sapiens	NEU	In Vitro	10 uM	24hr	0.0273598	7.284	4.88e-11	0.919569
L1000_CPC020_MCF7_24H	Characteristic direction	Buspirone	Homo sapiens	MCF7	In Vitro	10 uM	24hr	0.0273598	7.284	4.88e-11	0.919569
L1000_DEB001_MCF7_6H	Characteristic direction	Wortmannin	Homo sapiens	MCF7	In Vitro	10 uM	6hr	0.0273598	7.284	4.88e-11	0.919569
L1000_MUC.CP005_MCF7_6H	Characteristic direction	Wortmannin	Homo sapiens	MCF7	In Vitro	10 uM	6hr	0.0273598	7.284	4.88e-11	0.919569
L1000_PCLB001_MCF7_6H	Characteristic direction	SJB-shh-31	Homo sapiens	MCF7	In Vitro	1.11 uM	6hr	0.0273598	7.284	4.88e-11	0.919569
L1000_RAD001_A549_6H	Characteristic direction	Paclitaxel	Homo sapiens	A549	In Vitro	1.1111 uM	6hr	0.0273598	7.284	4.88e-11	0.919569
L1000_CPC005_VCAP_24H	Characteristic direction	Etoposide	Homo sapiens	VCAP	In Vitro	10 uM	24hr	0.0277045	6.83663	4.89e-11	0.927529
L1000_CPC012_PC3_24H	Characteristic direction	BRD-K37762845	Homo sapiens	PC3	In Vitro	10 uM	24hr	0.0277045	6.83663	4.89e-11	0.927529
L1000_CPC014_A549_24H	Characteristic direction	Wortmannin	Homo sapiens	A549	In Vitro	10 uM	24hr	0.0277045	6.83663	4.89e-11	0.927529
TG-GATEs	limma	Cycloheximide	Rattus norvegicus	liver	In Vivo Single	3 mg/kg	3hr	0.0341066	1.84486	4.94e-11	0.961087
L1000_CPC004_VCAP_24H	Characteristic direction	Trazodone	Homo sapiens	VCAP	In Vitro	10 uM	24hr	0.0264317	8.4032	5.08e-11	0.897464
L1000_DOSBIO001_NPC_24H	Characteristic direction	Trichostatin-a	Homo sapiens	NPC	In Vitro	1.11111 uM	24hr	0.0264317	8.4032	5.08e-11	0.897464
L1000_LJP001_MDAMB231_6H	Characteristic direction	HY-11007	Homo sapiens	MDAMB231	In Vitro	2 uM	6hr	0.0264317	8.4032	5.08e-11	0.897464
L1000_CPC004_PC3_6H	Characteristic direction	GW-1929	Homo sapiens	PC3	In Vitro	10 uM	6hr	0.0269122	7.77273	5.21e-11	0.908259
L1000_CPC005_PC3_24H	Characteristic direction	Chelidonine	Homo sapiens	PC3	In Vitro	10 uM	24hr	0.0269122	7.77273	5.21e-11	0.908259
L1000_CPC007_VCAP_24H	Characteristic direction	BRD-K63569039	Homo sapiens	VCAP	In Vitro	10 uM	24hr	0.0269122	7.77273	5.21e-11	0.908259
L1000_CPC007_VCAP_6H	Characteristic direction	BRD-K63550534	Homo sapiens	VCAP	In Vitro	10 uM	6hr	0.0269122	7.77273	5.21e-11	0.908259
L1000_CPC010_A375_6H	Characteristic direction	BRD-K26947839	Homo sapiens	A375	In Vitro	10 uM	6hr	0.0269122	7.77273	5.21e-11	0.908259
L1000_CPC011_A375_6H	Characteristic direction	Piroxicam	Homo sapiens	A375	In Vitro	10 uM	6hr	0.0269122	7.77273	5.21e-11	0.908259
L1000_CPC013_MCF7_24H	Characteristic direction	Deforolimus	Homo sapiens	MCF7	In Vitro	10 uM	24hr	0.0269122	7.77273	5.21e-11	0.908259
L1000_CPC013_PC3_24H	Characteristic direction	ON-01910	Homo sapiens	PC3	In Vitro	10 uM	24hr	0.0269122	7.77273	5.21e-11	0.908259
L1000_CPC013_VCAP_6H	Characteristic direction	BRD-K63425657	Homo sapiens	VCAP	In Vitro	10 uM	6hr	0.0269122	7.77273	5.21e-11	0.908259
L1000_CPC014_VCAP_24H	Characteristic direction	Enzastaurin	Homo sapiens	VCAP	In Vitro	10 uM	24hr	0.0269122	7.77273	5.21e-11	0.908259
L1000_DOS044_A375_24H	Characteristic direction	Geldanamycin	Homo sapiens	A375	In Vitro	10 uM	24hr	0.0269122	7.77273	5.21e-11	0.908259
L1000_ERG011_VCAP_6H	Characteristic direction	JX-401	Homo sapiens	VCAP	In Vitro	2 uM	6hr	0.0269122	7.77273	5.21e-11	0.908259
L1000_HOG002_MCF7_6H	Characteristic direction	Wortmannin	Homo sapiens	MCF7	In Vitro	3.33 uM	6hr	0.0269122	7.77273	5.21e-11	0.908259
L1000_CPC001_VCAP_24H	Characteristic direction	GW-9508	Homo sapiens	VCAP	In Vitro	10 uM	24hr	0.027668	6.80954	5.23e-11	0.926788
L1000_CPC006_A375_6H	Characteristic direction	BI-2536	Homo sapiens	A375	In Vitro	10 uM	6hr	0.027668	6.80954	5.23e-11	0.926788
L1000_CPC006_HCC15_6H	Characteristic direction	Phorbol-12-myristate-13-acetate	Homo sapiens	HCC15	In Vitro	10 uM	6hr	0.027668	6.80954	5.23e-11	0.926788
L1000_CPC013_A549_6H	Characteristic direction	F-1566-0341	Homo sapiens	A549	In Vitro	10 uM	6hr	0.027668	6.80954	5.23e-11	0.926788
L1000_LJP001_BT20_24H	Characteristic direction	Roscovitine	Homo sapiens	BT20	In Vitro	10 uM	24hr	0.027668	6.80954	5.23e-11	0.926788
L1000_LJP001_HS578T_24H	Characteristic direction	ZSTK-474	Homo sapiens	HS578T	In Vitro	2 uM	24hr	0.027668	6.80954	5.23e-11	0.926788
L1000_LJP001_SKBR3_24H	Characteristic direction	AZD-8055	Homo sapiens	SKBR3	In Vitro	2 uM	24hr	0.027668	6.80954	5.23e-11	0.926788
L1000_CPC002_VCAP_6H	Characteristic direction	MDL-28170	Homo sapiens	VCAP	In Vitro	10 uM	6hr	0.0273224	7.25167	5.25e-11	0.918925
L1000_CPC005_PC3_24H	Characteristic direction	Gingerol	Homo sapiens	PC3	In Vitro	10 uM	24hr	0.0273224	7.25167	5.25e-11	0.918925
L1000_CPC007_PC3_6H	Characteristic direction	Emetine	Homo sapiens	PC3	In Vitro	10 uM	6hr	0.0273224	7.25167	5.25e-11	0.918925
L1000_LJP001_MCF7_6H	Characteristic direction	Palbociclib	Homo sapiens	MCF7	In Vitro	0.4 uM	6hr	0.0273224	7.25167	5.25e-11	0.918925
L1000_MUC.CP001_MCF7_6H	Characteristic direction	Mebendazole	Homo sapiens	MCF7	In Vitro	5 uM	6hr	0.0273224	7.25167	5.25e-11	0.918925
L1000_CPC007_PC3_6H	Characteristic direction	BRD-K27630941	Homo sapiens	PC3	In Vitro	10 uM	6hr	0.0258359	9.1234	5.29e-11	0.88103
TG-GATEs	limma	Papaverine	Homo sapiens	liver	In Vitro	60 uM	8hr	0.0283242	3.93319	5.43e-11	0.939129
L1000_ASG001_PC3_24H	Characteristic direction	Vorinostat	Homo sapiens	PC3	In Vitro	2 uM	24hr	0.0279188	6.40921	5.53e-11	0.931992
L1000_CPC007_VCAP_24H	Characteristic direction	BRD-K63770300	Homo sapiens	VCAP	In Vitro	10 uM	24hr	0.0279188	6.40921	5.53e-11	0.931992
L1000_CPC011_HA1E_6H	Characteristic direction	Quetiapine	Homo sapiens	HA1E	In Vitro	10 uM	6hr	0.026393	8.35526	5.54e-11	0.896384
L1000_CPC013_HCC515_6H	Characteristic direction	BRD-A95820578	Homo sapiens	HCC515	In Vitro	10 uM	6hr	0.026393	8.35526	5.54e-11	0.896384
L1000_LJP001_BT20_24H	Characteristic direction	Alvocidib	Homo sapiens	BT20	In Vitro	0.4 uM	24hr	0.026393	8.35526	5.54e-11	0.896384
L1000_PRISM001_MCF7_24H	Characteristic direction	GSK-1070916	Homo sapiens	MCF7	In Vitro	1.25 uM	24hr	0.026393	8.35526	5.54e-11	0.896384
DrugMatrix_Affy	limma	Valeric acid	Rattus norvegicus	liver	In Vitro	limma combined	limma combined	0.032292	1.82463	5.57e-11	0.929859
L1000_CPC006_A549_6H	Characteristic direction	Cucurbitacin-i	Homo sapiens	A549	In Vitro	10 uM	6hr	0.0276316	6.78267	5.6e-11	0.925998
L1000_CPC006_PC3_24H	Characteristic direction	Verapamil	Homo sapiens	PC3	In Vitro	10 uM	24hr	0.0276316	6.78267	5.6e-11	0.925998
L1000_CPC007_PC3_6H	Characteristic direction	BRD-A09719808	Homo sapiens	PC3	In Vitro	10 uM	6hr	0.0276316	6.78267	5.6e-11	0.925998
L1000_CPC011_MCF7_24H	Characteristic direction	Carvedilol	Homo sapiens	MCF7	In Vitro	10 uM	24hr	0.0276316	6.78267	5.6e-11	0.925998
L1000_CPC013_A549_24H	Characteristic direction	BRD-A81530502	Homo sapiens	A549	In Vitro	10 uM	24hr	0.0276316	6.78267	5.6e-11	0.925998
L1000_RAD001_PC3_6H	Characteristic direction	Vorinostat	Homo sapiens	PC3	In Vitro	10 uM	6hr	0.0276316	6.78267	5.6e-11	0.925998
L1000_CPC002_VCAP_6H	Characteristic direction	L-694247	Homo sapiens	VCAP	In Vitro	10 uM	6hr	0.0268741	7.73392	5.64e-11	0.907502
L1000_CPC005_A549_6H	Characteristic direction	BNTX	Homo sapiens	A549	In Vitro	10 uM	6hr	0.0268741	7.73392	5.64e-11	0.907502
L1000_CPC005_A549_6H	Characteristic direction	Digitoxigenin	Homo sapiens	A549	In Vitro	10 uM	6hr	0.0268741	7.73392	5.64e-11	0.907502
L1000_CPC013_PC3_24H	Characteristic direction	GSK-1904529A	Homo sapiens	PC3	In Vitro	10 uM	24hr	0.0268741	7.73392	5.64e-11	0.907502
L1000_CPC014_PC3_6H	Characteristic direction	PU-H71	Homo sapiens	PC3	In Vitro	10 uM	6hr	0.0268741	7.73392	5.64e-11	0.907502
L1000_LJP001_HS578T_6H	Characteristic direction	BX-912	Homo sapiens	HS578T	In Vitro	0.4 uM	6hr	0.0268741	7.73392	5.64e-11	0.907502
L1000_CPC001_HCC515_24H	Characteristic direction	Zaprinast	Homo sapiens	HCC515	In Vitro	10 uM	24hr	0.0272851	7.21962	5.65e-11	0.918087
L1000_CPC005_A549_6H	Characteristic direction	SCH-28080	Homo sapiens	A549	In Vitro	10 uM	6hr	0.0272851	7.21962	5.65e-11	0.918087
L1000_CPC007_A375_6H	Characteristic direction	BRD-K40577058	Homo sapiens	A375	In Vitro	10 uM	6hr	0.0272851	7.21962	5.65e-11	0.918087
L1000_DOS002_VCAP_6H	Characteristic direction	Vorinostat	Homo sapiens	VCAP	In Vitro	10 uM	6hr	0.0272851	7.21962	5.65e-11	0.918087
L1000_LJP001_BT20_6H	Characteristic direction	PD-184352	Homo sapiens	BT20	In Vitro	2 uM	6hr	0.0272851	7.21962	5.65e-11	0.918087
L1000_LJP001_MDAMB231_24H	Characteristic direction	OSI-027	Homo sapiens	MDAMB231	In Vitro	0.4 uM	24hr	0.0272851	7.21962	5.65e-11	0.918087
L1000_RAD001_HCC515_6H	Characteristic direction	Gemcitabine	Homo sapiens	HCC515	In Vitro	3.3333 uM	6hr	0.0272851	7.21962	5.65e-11	0.918087
GSE46275	Characteristic direction	Doxorubicin	Mus musculus	urogenital system	PharmOmics meta	PharmOmics meta	PharmOmics meta	0.0310702	5.12853	5.74e-11	0.977519
GSE46275	Characteristic direction	Topoisomerase II inhibitor	Mus musculus	urogenital system	PharmOmics meta	PharmOmics meta	PharmOmics meta	0.0310702	5.12853	5.74e-11	0.977519
TG-GATEs	limma	Carboplatin	Rattus norvegicus	liver	In Vitro	3000 uM	24hr	0.0330611	1.82443	5.77e-11	0.945368
DrugMatrix_Affy	limma	Pirinixic acid	Rattus norvegicus	liver	In Vivo	364 mg/kg	3d	0.0370103	1.96152	5.77e-11	0.988822
L1000_CPC007_PC3_24H	Characteristic direction	BRD-K93875449	Homo sapiens	PC3	In Vitro	10 uM	24hr	0.0257967	9.06367	5.81e-11	0.879966
L1000_CPC004_HEPG2_6H	Characteristic direction	Menadione	Homo sapiens	HEPG2	In Vitro	10 uM	6hr	0.0278834	6.3864	5.9e-11	0.93117
L1000_CPC006_RMUGS_6H	Characteristic direction	Dorsomorphin	Homo sapiens	RMUGS	In Vitro	10 uM	6hr	0.0275953	6.756	5.99e-11	0.925321
L1000_CPC009_HT29_6H	Characteristic direction	VU-0365118-1	Homo sapiens	HT29	In Vitro	10 uM	6hr	0.0275953	6.756	5.99e-11	0.925321
L1000_CPC009_VCAP_6H	Characteristic direction	Salmeterol	Homo sapiens	VCAP	In Vitro	10 uM	6hr	0.0275953	6.756	5.99e-11	0.925321
L1000_CPC013_HA1E_6H	Characteristic direction	YM-155	Homo sapiens	HA1E	In Vitro	10 uM	6hr	0.0275953	6.756	5.99e-11	0.925321
L1000_ERG005_VCAP_6H	Characteristic direction	Thioridazine	Homo sapiens	VCAP	In Vitro	20 uM	6hr	0.0275953	6.756	5.99e-11	0.925321
L1000_LJP001_HS578T_6H	Characteristic direction	QL-X-138	Homo sapiens	HS578T	In Vitro	10 uM	6hr	0.0275953	6.756	5.99e-11	0.925321
L1000_CPC012_MCF7_6H	Characteristic direction	BRD-K41652870	Homo sapiens	MCF7	In Vitro	10 uM	6hr	0.0263543	8.30786	6.03e-11	0.895853
L1000_CPC014_HA1E_6H	Characteristic direction	EMF-sumo1-3	Homo sapiens	HA1E	In Vitro	10 uM	6hr	0.0263543	8.30786	6.03e-11	0.895853
L1000_CPC014_PC3_6H	Characteristic direction	GDC-0879	Homo sapiens	PC3	In Vitro	10 uM	6hr	0.0263543	8.30786	6.03e-11	0.895853
L1000_CPC001_VCAP_24H	Characteristic direction	DMP-543	Homo sapiens	VCAP	In Vitro	10 uM	24hr	0.027248	7.18787	6.07e-11	0.917024
L1000_CPC002_VCAP_24H	Characteristic direction	Amiloride	Homo sapiens	VCAP	In Vitro	10 uM	24hr	0.027248	7.18787	6.07e-11	0.917024
L1000_CPC003_VCAP_6H	Characteristic direction	JTC-801	Homo sapiens	VCAP	In Vitro	10 uM	6hr	0.027248	7.18787	6.07e-11	0.917024
L1000_CPC004_HCC515_24H	Characteristic direction	Betamethasone	Homo sapiens	HCC515	In Vitro	10 uM	24hr	0.027248	7.18787	6.07e-11	0.917024
L1000_CPC004_PC3_24H	Characteristic direction	Amoxapine	Homo sapiens	PC3	In Vitro	10 uM	24hr	0.027248	7.18787	6.07e-11	0.917024
L1000_CPC004_VCAP_24H	Characteristic direction	EMD-386088	Homo sapiens	VCAP	In Vitro	10 uM	24hr	0.027248	7.18787	6.07e-11	0.917024
L1000_CPC006_HEPG2_6H	Characteristic direction	Thalidomide	Homo sapiens	HEPG2	In Vitro	10 uM	6hr	0.027248	7.18787	6.07e-11	0.917024
L1000_CPC006_HEPG2_6H	Characteristic direction	DG-041	Homo sapiens	HEPG2	In Vitro	40 uM	6hr	0.027248	7.18787	6.07e-11	0.917024
L1000_CPC006_HT29_6H	Characteristic direction	PP-30	Homo sapiens	HT29	In Vitro	11.1 uM	6hr	0.027248	7.18787	6.07e-11	0.917024
L1000_CPC009_VCAP_6H	Characteristic direction	VU-0404997-2	Homo sapiens	VCAP	In Vitro	10 uM	6hr	0.027248	7.18787	6.07e-11	0.917024
L1000_CPC012_VCAP_24H	Characteristic direction	BRD-K66224104	Homo sapiens	VCAP	In Vitro	10 uM	24hr	0.027248	7.18787	6.07e-11	0.917024
L1000_CPC014_HCC515_6H	Characteristic direction	PD-173074	Homo sapiens	HCC515	In Vitro	10 uM	6hr	0.027248	7.18787	6.07e-11	0.917024
L1000_LJP001_MCF7_24H	Characteristic direction	AZD-7762	Homo sapiens	MCF7	In Vitro	10 uM	24hr	0.027248	7.18787	6.07e-11	0.917024
DrugMatrix_Affy	limma	Carbamazepine	Rattus norvegicus	liver	In Vivo	490 mg/kg	5d	0.0376905	2.00335	6.09e-11	0.992106
L1000_ASG001_MCF7_24H	Characteristic direction	Tretinoin	Homo sapiens	MCF7	In Vitro	10 uM	24hr	0.0268362	7.69549	6.1e-11	0.906712
L1000_CPC006_A375_24H	Characteristic direction	RLM-2-12	Homo sapiens	A375	In Vitro	10 uM	24hr	0.0268362	7.69549	6.1e-11	0.906712
L1000_CPC006_A549_6H	Characteristic direction	TGX-115	Homo sapiens	A549	In Vitro	160 uM	6hr	0.0268362	7.69549	6.1e-11	0.906712
L1000_CPC006_JHUEM2_6H	Characteristic direction	NSC-632839	Homo sapiens	JHUEM2	In Vitro	10 uM	6hr	0.0268362	7.69549	6.1e-11	0.906712
L1000_CPC007_A549_6H	Characteristic direction	BRD-K72883421	Homo sapiens	A549	In Vitro	10 uM	6hr	0.0268362	7.69549	6.1e-11	0.906712
L1000_CPC007_PC3_6H	Characteristic direction	BRD-K00925050	Homo sapiens	PC3	In Vitro	10 uM	6hr	0.0268362	7.69549	6.1e-11	0.906712
L1000_CPC011_VCAP_6H	Characteristic direction	Estradiol	Homo sapiens	VCAP	In Vitro	10 uM	6hr	0.0268362	7.69549	6.1e-11	0.906712
L1000_CPC013_A549_6H	Characteristic direction	BRD-A57300602	Homo sapiens	A549	In Vitro	10 uM	6hr	0.0268362	7.69549	6.1e-11	0.906712
L1000_HDAC001_PC3_24H	Characteristic direction	Trichostatin-a	Homo sapiens	PC3	In Vitro	10 uM	24hr	0.0268362	7.69549	6.1e-11	0.906712
L1000_LJP001_BT20_6H	Characteristic direction	BMS-345541	Homo sapiens	BT20	In Vitro	10 uM	6hr	0.0268362	7.69549	6.1e-11	0.906712
L1000_LJP001_SKBR3_24H	Characteristic direction	WZ-3105	Homo sapiens	SKBR3	In Vitro	0.4 uM	24hr	0.0268362	7.69549	6.1e-11	0.906712
L1000_CPC002_HA1E_6H	Characteristic direction	THM-I-94	Homo sapiens	HA1E	In Vitro	10 uM	6hr	0.0278481	6.36375	6.28e-11	0.9303
L1000_CPC004_VCAP_24H	Characteristic direction	L-701324	Homo sapiens	VCAP	In Vitro	10 uM	24hr	0.0257576	9.00512	6.37e-11	0.879193
L1000_CPC009_HCC515_6H	Characteristic direction	BRD-K79222491	Homo sapiens	HCC515	In Vitro	10 uM	6hr	0.0257576	9.00512	6.37e-11	0.879193
L1000_CPC014_A549_6H	Characteristic direction	Geldanamycin	Homo sapiens	A549	In Vitro	10 uM	6hr	0.0257576	9.00512	6.37e-11	0.879193
L1000_CPC006_PC3_24H	Characteristic direction	Capsaicin	Homo sapiens	PC3	In Vitro	160 uM	24hr	0.0275591	6.72955	6.41e-11	0.924564
L1000_CPC006_RMGI_6H	Characteristic direction	Importazole	Homo sapiens	RMGI	In Vitro	60 uM	6hr	0.0275591	6.72955	6.41e-11	0.924564
L1000_ERG005_VCAP_24H	Characteristic direction	Tretinoin	Homo sapiens	VCAP	In Vitro	5 uM	24hr	0.0275591	6.72955	6.41e-11	0.924564
L1000_CPC002_VCAP_24H	Characteristic direction	Tyrphostin-47	Homo sapiens	VCAP	In Vitro	10 uM	24hr	0.0272109	7.15639	6.53e-11	0.916202
L1000_CPC006_HCC515_24H	Characteristic direction	AS-605240	Homo sapiens	HCC515	In Vitro	10 uM	24hr	0.0272109	7.15639	6.53e-11	0.916202
L1000_CPC006_PC3_6H	Characteristic direction	Parbendazole	Homo sapiens	PC3	In Vitro	0.31 uM	6hr	0.0272109	7.15639	6.53e-11	0.916202
L1000_CPC008_VCAP_6H	Characteristic direction	BRD-K28362289	Homo sapiens	VCAP	In Vitro	10 uM	6hr	0.0272109	7.15639	6.53e-11	0.916202
L1000_CPC013_MCF7_24H	Characteristic direction	BRD-K98519396	Homo sapiens	MCF7	In Vitro	10 uM	24hr	0.0272109	7.15639	6.53e-11	0.916202
L1000_CPC013_PC3_6H	Characteristic direction	Cytochalasin-d	Homo sapiens	PC3	In Vitro	10 uM	6hr	0.0272109	7.15639	6.53e-11	0.916202
L1000_CPC020_PC3_24H	Characteristic direction	Wortmannin	Homo sapiens	PC3	In Vitro	10 uM	24hr	0.0272109	7.15639	6.53e-11	0.916202
L1000_CPC020_VCAP_6H	Characteristic direction	Spironolactone	Homo sapiens	VCAP	In Vitro	10 uM	6hr	0.0272109	7.15639	6.53e-11	0.916202
L1000_HOG002_MCF7_24H	Characteristic direction	Daunorubicin	Homo sapiens	MCF7	In Vitro	1.11 uM	24hr	0.0272109	7.15639	6.53e-11	0.916202
L1000_LJP002_SKBR3_6H	Characteristic direction	GSK-2126458	Homo sapiens	SKBR3	In Vitro	0.4 uM	6hr	0.0272109	7.15639	6.53e-11	0.916202
DrugMatrix_Affy	limma	Allopurinol	Rattus norvegicus	kidney	In Vivo	175 mg/kg	24hr	0.0341281	1.83997	6.53e-11	0.961436
L1000_CPC001_HA1E_24H	Characteristic direction	Beta-CCP	Homo sapiens	HA1E	In Vitro	10 uM	24hr	0.0263158	8.261	6.57e-11	0.894564
L1000_CPC001_VCAP_24H	Characteristic direction	NPC-15199	Homo sapiens	VCAP	In Vitro	10 uM	24hr	0.0263158	8.261	6.57e-11	0.894564
L1000_CPC002_VCAP_24H	Characteristic direction	Skatole	Homo sapiens	VCAP	In Vitro	10 uM	24hr	0.0263158	8.261	6.57e-11	0.894564
L1000_CPC003_HA1E_24H	Characteristic direction	LY-2183240	Homo sapiens	HA1E	In Vitro	10 uM	24hr	0.0263158	8.261	6.57e-11	0.894564
L1000_CPC006_HT29_6H	Characteristic direction	PIK-75	Homo sapiens	HT29	In Vitro	0.09 uM	6hr	0.0263158	8.261	6.57e-11	0.894564
L1000_CPC006_MCF7_24H	Characteristic direction	Auranofin	Homo sapiens	MCF7	In Vitro	10 uM	24hr	0.0263158	8.261	6.57e-11	0.894564
L1000_CPC014_A549_6H	Characteristic direction	STK-397047	Homo sapiens	A549	In Vitro	10 uM	6hr	0.0263158	8.261	6.57e-11	0.894564
L1000_CPC014_VCAP_24H	Characteristic direction	Fenretinide	Homo sapiens	VCAP	In Vitro	10 uM	24hr	0.0263158	8.261	6.57e-11	0.894564
L1000_CPC017_A549_24H	Characteristic direction	Geldanamycin	Homo sapiens	A549	In Vitro	10 uM	24hr	0.0263158	8.261	6.57e-11	0.894564
L1000_CPC003_HCC515_24H	Characteristic direction	Phenanthridone	Homo sapiens	HCC515	In Vitro	10 uM	24hr	0.0267983	7.65744	6.6e-11	0.90581
L1000_CPC004_MCF7_6H	Characteristic direction	Bithionol	Homo sapiens	MCF7	In Vitro	10 uM	6hr	0.0267983	7.65744	6.6e-11	0.90581
L1000_CPC006_A549_6H	Characteristic direction	Gemcitabine	Homo sapiens	A549	In Vitro	0.08 uM	6hr	0.0267983	7.65744	6.6e-11	0.90581
L1000_CPC006_HA1E_24H	Characteristic direction	Maraviroc	Homo sapiens	HA1E	In Vitro	10 uM	24hr	0.0267983	7.65744	6.6e-11	0.90581
L1000_CPC006_HCC515_24H	Characteristic direction	Orantinib	Homo sapiens	HCC515	In Vitro	6 uM	24hr	0.0267983	7.65744	6.6e-11	0.90581
L1000_CPC011_VCAP_24H	Characteristic direction	Idebenone	Homo sapiens	VCAP	In Vitro	10 uM	24hr	0.0267983	7.65744	6.6e-11	0.90581
L1000_CPC012_VCAP_6H	Characteristic direction	Wortmannin	Homo sapiens	VCAP	In Vitro	10 uM	6hr	0.0267983	7.65744	6.6e-11	0.90581
L1000_CPC013_A375_6H	Characteristic direction	BRD-K81609421	Homo sapiens	A375	In Vitro	10 uM	6hr	0.0267983	7.65744	6.6e-11	0.90581
L1000_CPC014_PC3_24H	Characteristic direction	Apigenin	Homo sapiens	PC3	In Vitro	10 uM	24hr	0.0267983	7.65744	6.6e-11	0.90581
L1000_CPC014_PHH_24H	Characteristic direction	Tyrphostin-AG-1288	Homo sapiens	PHH	In Vitro	10 uM	24hr	0.0267983	7.65744	6.6e-11	0.90581
L1000_CPC020_PC3_24H	Characteristic direction	Spectinomycin	Homo sapiens	PC3	In Vitro	10 uM	24hr	0.0267983	7.65744	6.6e-11	0.90581
L1000_LJP002_MDAMB231_24H	Characteristic direction	Pelitinib	Homo sapiens	MDAMB231	In Vitro	10 uM	24hr	0.0267983	7.65744	6.6e-11	0.90581
L1000_MUC.CP006_MCF7_24H	Characteristic direction	GW-843682X	Homo sapiens	MCF7	In Vitro	0.3704 uM	24hr	0.0267983	7.65744	6.6e-11	0.90581
L1000_CPC002_HCC515_24H	Characteristic direction	PP-2	Homo sapiens	HCC515	In Vitro	10 uM	24hr	0.0275229	6.7033	6.86e-11	0.923968
L1000_CPC006_SKMEL1_6H	Characteristic direction	Cucurbitacin-i	Homo sapiens	SKMEL1	In Vitro	10 uM	6hr	0.0275229	6.7033	6.86e-11	0.923968
L1000_CPC007_PC3_24H	Characteristic direction	BRD-A24021119	Homo sapiens	PC3	In Vitro	10 uM	24hr	0.0275229	6.7033	6.86e-11	0.923968
L1000_CPC008_PC3_6H	Characteristic direction	VU-0418946-1	Homo sapiens	PC3	In Vitro	10 uM	6hr	0.0275229	6.7033	6.86e-11	0.923968
L1000_CPC010_HT29_6H	Characteristic direction	Dehydrocholic-acid	Homo sapiens	HT29	In Vitro	10 uM	6hr	0.0275229	6.7033	6.86e-11	0.923968
L1000_CPC014_MCF7_24H	Characteristic direction	ZM-447439	Homo sapiens	MCF7	In Vitro	10 uM	24hr	0.0275229	6.7033	6.86e-11	0.923968
L1000_DOS046_PC3_24H	Characteristic direction	Geldanamycin	Homo sapiens	PC3	In Vitro	10 uM	24hr	0.0275229	6.7033	6.86e-11	0.923968
L1000_LJP001_MCF10A_24H	Characteristic direction	NVP-TAE684	Homo sapiens	MCF10A	In Vitro	2 uM	24hr	0.0275229	6.7033	6.86e-11	0.923968
L1000_CPC001_VCAP_24H	Characteristic direction	HEAT	Homo sapiens	VCAP	In Vitro	10 uM	24hr	0.0257186	8.94864	6.99e-11	0.878178
L1000_HOG002_A549_6H	Characteristic direction	Doxorubicin	Homo sapiens	A549	In Vitro	0.0015 uM	6hr	0.0257186	8.94864	6.99e-11	0.878178
L1000_CPC003_HCC515_24H	Characteristic direction	LY-2183240	Homo sapiens	HCC515	In Vitro	10 uM	24hr	0.0271739	7.12518	7.01e-11	0.91538
L1000_CPC006_VCAP_24H	Characteristic direction	PF-750	Homo sapiens	VCAP	In Vitro	80 uM	24hr	0.0271739	7.12518	7.01e-11	0.91538
L1000_CPC007_HA1E_24H	Characteristic direction	KU-C103428N	Homo sapiens	HA1E	In Vitro	10 uM	24hr	0.0271739	7.12518	7.01e-11	0.91538
L1000_CPC007_PC3_6H	Characteristic direction	JAS07-005	Homo sapiens	PC3	In Vitro	10 uM	6hr	0.0271739	7.12518	7.01e-11	0.91538
L1000_CPC008_VCAP_24H	Characteristic direction	VU-0405172-2	Homo sapiens	VCAP	In Vitro	10 uM	24hr	0.0271739	7.12518	7.01e-11	0.91538
L1000_CPC009_HCC515_6H	Characteristic direction	Trichostatin-a	Homo sapiens	HCC515	In Vitro	10 uM	6hr	0.0271739	7.12518	7.01e-11	0.91538
L1000_CPC009_PC3_6H	Characteristic direction	Clopidogrel	Homo sapiens	PC3	In Vitro	10 uM	6hr	0.0271739	7.12518	7.01e-11	0.91538
L1000_CPC010_PC3_24H	Characteristic direction	JAS07-009	Homo sapiens	PC3	In Vitro	10 uM	24hr	0.0271739	7.12518	7.01e-11	0.91538
L1000_CPC013_MCF7_24H	Characteristic direction	Docetaxel	Homo sapiens	MCF7	In Vitro	10 uM	24hr	0.0271739	7.12518	7.01e-11	0.91538
L1000_CPC013_NPC_24H	Characteristic direction	Raltitrexed	Homo sapiens	NPC	In Vitro	10 uM	24hr	0.0271739	7.12518	7.01e-11	0.91538
L1000_CPC013_SKB_24H	Characteristic direction	BRD-A07614565	Homo sapiens	SKB	In Vitro	10 uM	24hr	0.0271739	7.12518	7.01e-11	0.91538
L1000_CPC014_VCAP_6H	Characteristic direction	BRD-K83691318	Homo sapiens	VCAP	In Vitro	10 uM	6hr	0.0271739	7.12518	7.01e-11	0.91538
L1000_CPC020_VCAP_24H	Characteristic direction	Depomedrol	Homo sapiens	VCAP	In Vitro	10 uM	24hr	0.0271739	7.12518	7.01e-11	0.91538
L1000_LJP001_MCF7_24H	Characteristic direction	MK-2206	Homo sapiens	MCF7	In Vitro	2 uM	24hr	0.0271739	7.12518	7.01e-11	0.91538
L1000_PRISM001_PC3_6H	Characteristic direction	Tozasertib	Homo sapiens	PC3	In Vitro	0.312 uM	6hr	0.0271739	7.12518	7.01e-11	0.91538
L1000_ERG005_VCAP_6H	Characteristic direction	Withaferin-a	Homo sapiens	VCAP	In Vitro	5 uM	6hr	0.0277778	6.31893	7.12e-11	0.928947
L1000_CPC001_HA1E_24H	Characteristic direction	MDM2-inhibitor	Homo sapiens	HA1E	In Vitro	10 uM	24hr	0.0267606	7.61977	7.13e-11	0.904892
L1000_CPC001_PC3_6H	Characteristic direction	Digoxin	Homo sapiens	PC3	In Vitro	10 uM	6hr	0.0267606	7.61977	7.13e-11	0.904892
L1000_CPC002_PC3_24H	Characteristic direction	Procaterol	Homo sapiens	PC3	In Vitro	10 uM	24hr	0.0267606	7.61977	7.13e-11	0.904892
L1000_CPC004_HA1E_6H	Characteristic direction	Spiperone	Homo sapiens	HA1E	In Vitro	10 uM	6hr	0.0267606	7.61977	7.13e-11	0.904892
L1000_CPC004_HCC515_6H	Characteristic direction	Phenolphthalein	Homo sapiens	HCC515	In Vitro	10 uM	6hr	0.0267606	7.61977	7.13e-11	0.904892
L1000_CPC006_SNU1040_6H	Characteristic direction	SU-11652	Homo sapiens	SNU1040	In Vitro	10 uM	6hr	0.0267606	7.61977	7.13e-11	0.904892
L1000_CPC006_VCAP_24H	Characteristic direction	Isoliquiritigenin	Homo sapiens	VCAP	In Vitro	10 uM	24hr	0.0267606	7.61977	7.13e-11	0.904892
L1000_CPC007_A375_24H	Characteristic direction	BRD-K71265179	Homo sapiens	A375	In Vitro	10 uM	24hr	0.0267606	7.61977	7.13e-11	0.904892
L1000_CPC008_PC3_24H	Characteristic direction	KU-C104491	Homo sapiens	PC3	In Vitro	10 uM	24hr	0.0267606	7.61977	7.13e-11	0.904892
L1000_CPC009_MCF7_6H	Characteristic direction	BRD-K03857568	Homo sapiens	MCF7	In Vitro	10 uM	6hr	0.0267606	7.61977	7.13e-11	0.904892
L1000_CPC014_A549_24H	Characteristic direction	VX-702	Homo sapiens	A549	In Vitro	10 uM	24hr	0.0267606	7.61977	7.13e-11	0.904892
L1000_CPC014_SKB_24H	Characteristic direction	Lestaurtinib	Homo sapiens	SKB	In Vitro	10 uM	24hr	0.0267606	7.61977	7.13e-11	0.904892
L1000_CPC015_MCF7_6H	Characteristic direction	Tubaic-acid	Homo sapiens	MCF7	In Vitro	10 uM	6hr	0.0267606	7.61977	7.13e-11	0.904892
L1000_HOG003_A549_6H	Characteristic direction	Idarubicin	Homo sapiens	A549	In Vitro	0.0412 uM	6hr	0.0267606	7.61977	7.13e-11	0.904892
L1000_LJP001_MCF10A_6H	Characteristic direction	Torin-2	Homo sapiens	MCF10A	In Vitro	0.4 uM	6hr	0.0267606	7.61977	7.13e-11	0.904892
L1000_LJP001_SKBR3_24H	Characteristic direction	XMD-1150	Homo sapiens	SKBR3	In Vitro	2 uM	24hr	0.0267606	7.61977	7.13e-11	0.904892
L1000_CPC003_PC3_24H	Characteristic direction	SSR-69071	Homo sapiens	PC3	In Vitro	10 uM	24hr	0.0262774	8.21466	7.15e-11	0.892888
L1000_CPC006_MCF7_24H	Characteristic direction	Tosedostat	Homo sapiens	MCF7	In Vitro	80 uM	24hr	0.0262774	8.21466	7.15e-11	0.892888
L1000_CPC013_A375_6H	Characteristic direction	STOCK1S-03920	Homo sapiens	A375	In Vitro	10 uM	6hr	0.0262774	8.21466	7.15e-11	0.892888
L1000_HOG001_A549_6H	Characteristic direction	Methylene-blue	Homo sapiens	A549	In Vitro	10 uM	6hr	0.0262774	8.21466	7.15e-11	0.892888
L1000_HOG002_MCF7_6H	Characteristic direction	Sirolimus	Homo sapiens	MCF7	In Vitro	0.3704 uM	6hr	0.0262774	8.21466	7.15e-11	0.892888
GSE35206, GSE35206, E-GEOD-46203, E-GEOD-50795	Characteristic direction	Antineoplastic	Mus musculus	breast	PharmOmics meta	PharmOmics meta	PharmOmics meta	0.0316498	3.21177	7.23e-11	0.981395
TG-GATEs	limma	Sulindac	Rattus norvegicus	liver	In Vitro	2000 uM	24hr	0.0325886	1.81664	7.27e-11	0.934889
L1000_CPC004_PC3_6H	Characteristic direction	Wortmannin	Homo sapiens	PC3	In Vitro	10 uM	6hr	0.0274869	6.67721	7.33e-11	0.922921
L1000_CPC011_PC3_24H	Characteristic direction	Linezolid	Homo sapiens	PC3	In Vitro	10 uM	24hr	0.0274869	6.67721	7.33e-11	0.922921
L1000_CPC014_PC3_24H	Characteristic direction	BRD-K31841256	Homo sapiens	PC3	In Vitro	10 uM	24hr	0.0274869	6.67721	7.33e-11	0.922921
DrugMatrix_Codelink	limma	Diethylstilbestrol	Rattus norvegicus	liver	In Vivo	limma combined	limma combined	0.0368011	1.94776	7.36e-11	0.987774
TG-GATEs	limma	Haloperidol	Homo sapiens	liver	In Vitro	limma combined	limma combined	0.0260744	2.93772	7.47e-11	0.887732
L1000_CPC004_VCAP_6H	Characteristic direction	Vorinostat	Homo sapiens	VCAP	In Vitro	10 uM	6hr	0.027137	7.09425	7.53e-11	0.914349
L1000_CPC005_A375_6H	Characteristic direction	KI-8751	Homo sapiens	A375	In Vitro	10 uM	6hr	0.027137	7.09425	7.53e-11	0.914349
L1000_CPC006_A375_24H	Characteristic direction	CT-200783	Homo sapiens	A375	In Vitro	10 uM	24hr	0.027137	7.09425	7.53e-11	0.914349
L1000_CPC006_HEPG2_6H	Characteristic direction	ABT-737	Homo sapiens	HEPG2	In Vitro	11.1 uM	6hr	0.027137	7.09425	7.53e-11	0.914349
L1000_CPC006_VCAP_24H	Characteristic direction	Ursolic-acid	Homo sapiens	VCAP	In Vitro	70.07 uM	24hr	0.027137	7.09425	7.53e-11	0.914349
L1000_CPC011_VCAP_24H	Characteristic direction	Nelfinavir	Homo sapiens	VCAP	In Vitro	10 uM	24hr	0.027137	7.09425	7.53e-11	0.914349
L1000_CPC014_A549_24H	Characteristic direction	Vicriviroc	Homo sapiens	A549	In Vitro	10 uM	24hr	0.027137	7.09425	7.53e-11	0.914349
L1000_CPC014_VCAP_24H	Characteristic direction	Bosutinib	Homo sapiens	VCAP	In Vitro	10 uM	24hr	0.027137	7.09425	7.53e-11	0.914349
L1000_CPC015_HEPG2_6H	Characteristic direction	Terfenadine	Homo sapiens	HEPG2	In Vitro	10 uM	6hr	0.027137	7.09425	7.53e-11	0.914349
L1000_DOS016_VCAP_6H	Characteristic direction	Vorinostat	Homo sapiens	VCAP	In Vitro	10 uM	6hr	0.027137	7.09425	7.53e-11	0.914349
L1000_DOSBIO001_MCF7_24H	Characteristic direction	Trichostatin-a	Homo sapiens	MCF7	In Vitro	10 uM	24hr	0.027137	7.09425	7.53e-11	0.914349
L1000_LJP001_BT20_6H	Characteristic direction	GDC-0941	Homo sapiens	BT20	In Vitro	2 uM	6hr	0.027137	7.09425	7.53e-11	0.914349
L1000_LJP001_BT20_6H	Characteristic direction	AZD-6482	Homo sapiens	BT20	In Vitro	10 uM	6hr	0.027137	7.09425	7.53e-11	0.914349
L1000_LJP002_BT20_24H	Characteristic direction	Nilotinib	Homo sapiens	BT20	In Vitro	2 uM	24hr	0.027137	7.09425	7.53e-11	0.914349
L1000_LJP002_HS578T_24H	Characteristic direction	Pazopanib	Homo sapiens	HS578T	In Vitro	10 uM	24hr	0.027137	7.09425	7.53e-11	0.914349
L1000_CPC011_HA1E_6H	Characteristic direction	Vorinostat	Homo sapiens	HA1E	In Vitro	10 uM	6hr	0.0277427	6.29678	7.58e-11	0.928431
L1000_LJP001_MCF10A_6H	Characteristic direction	Selumetinib	Homo sapiens	MCF10A	In Vitro	10 uM	6hr	0.0256798	8.88755	7.67e-11	0.877421
L1000_CPC002_VCAP_24H	Characteristic direction	Nalbuphine	Homo sapiens	VCAP	In Vitro	10 uM	24hr	0.0267229	7.58247	7.7e-11	0.904038
L1000_CPC003_VCAP_24H	Characteristic direction	Nizatidine	Homo sapiens	VCAP	In Vitro	10 uM	24hr	0.0267229	7.58247	7.7e-11	0.904038
L1000_CPC004_HA1E_24H	Characteristic direction	Pregnenolone	Homo sapiens	HA1E	In Vitro	10 uM	24hr	0.0267229	7.58247	7.7e-11	0.904038
L1000_CPC004_HA1E_24H	Characteristic direction	Nocodazole	Homo sapiens	HA1E	In Vitro	10 uM	24hr	0.0267229	7.58247	7.7e-11	0.904038
L1000_CPC004_HA1E_6H	Characteristic direction	Budesonide	Homo sapiens	HA1E	In Vitro	10 uM	6hr	0.0267229	7.58247	7.7e-11	0.904038
L1000_CPC004_VCAP_6H	Characteristic direction	Paclitaxel	Homo sapiens	VCAP	In Vitro	10 uM	6hr	0.0267229	7.58247	7.7e-11	0.904038
L1000_CPC005_PC3_24H	Characteristic direction	Citalopram	Homo sapiens	PC3	In Vitro	10 uM	24hr	0.0267229	7.58247	7.7e-11	0.904038
L1000_CPC006_HA1E_6H	Characteristic direction	PNU-74654	Homo sapiens	HA1E	In Vitro	80 uM	6hr	0.0267229	7.58247	7.7e-11	0.904038
L1000_CPC006_RMGI_6H	Characteristic direction	Menadione	Homo sapiens	RMGI	In Vitro	10 uM	6hr	0.0267229	7.58247	7.7e-11	0.904038
L1000_CPC011_MCF7_24H	Characteristic direction	Lacidipine	Homo sapiens	MCF7	In Vitro	10 uM	24hr	0.0267229	7.58247	7.7e-11	0.904038
L1000_CPC014_PC3_6H	Characteristic direction	Iloperidone	Homo sapiens	PC3	In Vitro	10 uM	6hr	0.0267229	7.58247	7.7e-11	0.904038
L1000_DOS011_VCAP_24H	Characteristic direction	Olaparib	Homo sapiens	VCAP	In Vitro	10 uM	24hr	0.0267229	7.58247	7.7e-11	0.904038
L1000_HOG001_A549_6H	Characteristic direction	Methylene-blue	Homo sapiens	A549	In Vitro	0.3704 uM	6hr	0.0267229	7.58247	7.7e-11	0.904038
TG-GATEs	limma	Gentamicin	Rattus norvegicus	liver	In Vitro	30 mg/mL	24hr	0.0334415	1.82252	7.74e-11	0.951516
L1000_CPC002_VCAP_6H	Characteristic direction	Mifepristone	Homo sapiens	VCAP	In Vitro	10 uM	6hr	0.0262391	8.16883	7.77e-11	0.892147
L1000_CPC006_PL21_6H	Characteristic direction	Teniposide	Homo sapiens	PL21	In Vitro	1.25 uM	6hr	0.0262391	8.16883	7.77e-11	0.892147
L1000_DOS055_A375_24H	Characteristic direction	Vorinostat	Homo sapiens	A375	In Vitro	0.5 uM	24hr	0.0262391	8.16883	7.77e-11	0.892147
DrugMatrix_ANASTROZOLE_liver, DrugMatrix_LETROZOLE_liver, DrugMatrix_AMINOGLUTETHIMIDE_liver	Characteristic direction	Estrogen biosynthesis inhibitor	Rattus norvegicus	liver	PharmOmics meta	PharmOmics meta	PharmOmics meta	0.0425393	2.68244	7.78e-11	0.999301
L1000_CPC007_A549_6H	Characteristic direction	BRD-K19499941	Homo sapiens	A549	In Vitro	10 uM	6hr	0.027451	6.65127	7.83e-11	0.922067
L1000_CPC008_A549_6H	Characteristic direction	BRD-K40329609	Homo sapiens	A549	In Vitro	10 uM	6hr	0.027451	6.65127	7.83e-11	0.922067
L1000_LJP001_MCF7_6H	Characteristic direction	OSI-027	Homo sapiens	MCF7	In Vitro	0.4 uM	6hr	0.027451	6.65127	7.83e-11	0.922067
TG-GATEs	limma	Cycloheximide	Rattus norvegicus	liver	In Vivo Single	1 mg/kg	6hr	0.0337112	1.82694	7.88e-11	0.955009
L1000_MUC.CP003_MCF7_6H	Characteristic direction	Ingenol	Homo sapiens	MCF7	In Vitro	0.3704 uM	6hr	0.0277078	6.27476	8.06e-11	0.927593
L1000_CPC003_HCC515_6H	Characteristic direction	WAY-170523	Homo sapiens	HCC515	In Vitro	10 uM	6hr	0.0271003	7.06054	8.09e-11	0.913479
L1000_CPC005_HA1E_24H	Characteristic direction	Trichostatin-a	Homo sapiens	HA1E	In Vitro	10 uM	24hr	0.0271003	7.06054	8.09e-11	0.913479
L1000_CPC005_HT29_24H	Characteristic direction	BVT-948	Homo sapiens	HT29	In Vitro	10 uM	24hr	0.0271003	7.06054	8.09e-11	0.913479
L1000_CPC005_HT29_24H	Characteristic direction	Digitoxigenin	Homo sapiens	HT29	In Vitro	10 uM	24hr	0.0271003	7.06054	8.09e-11	0.913479
L1000_CPC013_HT29_6H	Characteristic direction	Tozasertib	Homo sapiens	HT29	In Vitro	10 uM	6hr	0.0271003	7.06054	8.09e-11	0.913479
L1000_CPC014_PC3_24H	Characteristic direction	Calcitriol	Homo sapiens	PC3	In Vitro	10 uM	24hr	0.0271003	7.06054	8.09e-11	0.913479
L1000_CPC014_VCAP_24H	Characteristic direction	ZM-447439	Homo sapiens	VCAP	In Vitro	10 uM	24hr	0.0271003	7.06054	8.09e-11	0.913479
L1000_HOG002_MCF7_24H	Characteristic direction	Homoharringtonine	Homo sapiens	MCF7	In Vitro	0.3704 uM	24hr	0.0271003	7.06054	8.09e-11	0.913479
L1000_LJP001_MCF10A_6H	Characteristic direction	Torin-1	Homo sapiens	MCF10A	In Vitro	0.4 uM	6hr	0.0271003	7.06054	8.09e-11	0.913479
L1000_LJP002_HS578T_6H	Characteristic direction	GDC-0879	Homo sapiens	HS578T	In Vitro	2 uM	6hr	0.0271003	7.06054	8.09e-11	0.913479
L1000_LJP002_MCF7_6H	Characteristic direction	GSK-1059615	Homo sapiens	MCF7	In Vitro	10 uM	6hr	0.0271003	7.06054	8.09e-11	0.913479
L1000_CPC004_PC3_24H	Characteristic direction	Daunorubicin	Homo sapiens	PC3	In Vitro	10 uM	24hr	0.0242326	10.7943	8.19e-11	0.826282
L1000_CPC003_HA1E_6H	Characteristic direction	Desoxycorticosterone	Homo sapiens	HA1E	In Vitro	10 uM	6hr	0.0266854	7.54554	8.31e-11	0.903248
L1000_CPC003_HCC515_24H	Characteristic direction	Hydrocortisone	Homo sapiens	HCC515	In Vitro	10 uM	24hr	0.0266854	7.54554	8.31e-11	0.903248
L1000_CPC005_A375_6H	Characteristic direction	Daidzein	Homo sapiens	A375	In Vitro	10 uM	6hr	0.0266854	7.54554	8.31e-11	0.903248
L1000_CPC005_A549_6H	Characteristic direction	U-54494A	Homo sapiens	A549	In Vitro	10 uM	6hr	0.0266854	7.54554	8.31e-11	0.903248
L1000_CPC005_HA1E_6H	Characteristic direction	Purvalanol-a	Homo sapiens	HA1E	In Vitro	10 uM	6hr	0.0266854	7.54554	8.31e-11	0.903248
L1000_CPC007_HA1E_24H	Characteristic direction	BRD-K80070306	Homo sapiens	HA1E	In Vitro	10 uM	24hr	0.0266854	7.54554	8.31e-11	0.903248
L1000_CPC008_PC3_24H	Characteristic direction	BRD-K95286134	Homo sapiens	PC3	In Vitro	10 uM	24hr	0.0266854	7.54554	8.31e-11	0.903248
L1000_CPC011_PC3_6H	Characteristic direction	Rosiglitazone	Homo sapiens	PC3	In Vitro	10 uM	6hr	0.0266854	7.54554	8.31e-11	0.903248
L1000_CPC012_PC3_24H	Characteristic direction	BRD-K70771662	Homo sapiens	PC3	In Vitro	10 uM	24hr	0.0266854	7.54554	8.31e-11	0.903248
L1000_CPC014_A549_6H	Characteristic direction	Vinorelbine	Homo sapiens	A549	In Vitro	10 uM	6hr	0.0266854	7.54554	8.31e-11	0.903248
L1000_HOG002_MCF7_24H	Characteristic direction	Tanespimycin	Homo sapiens	MCF7	In Vitro	3.33 uM	24hr	0.0266854	7.54554	8.31e-11	0.903248
L1000_LJP002_HS578T_24H	Characteristic direction	LDN-193189	Homo sapiens	HS578T	In Vitro	2 uM	24hr	0.0266854	7.54554	8.31e-11	0.903248
L1000_MUC.CP004_MCF7_6H	Characteristic direction	CGS-15943	Homo sapiens	MCF7	In Vitro	10 uM	6hr	0.0266854	7.54554	8.31e-11	0.903248
L1000_MUC.CP006_MCF7_6H	Characteristic direction	AG-490	Homo sapiens	MCF7	In Vitro	10 uM	6hr	0.0266854	7.54554	8.31e-11	0.903248
L1000_CPC003_VCAP_24H	Characteristic direction	Hinokitiol	Homo sapiens	VCAP	In Vitro	10 uM	24hr	0.0274151	6.62552	8.37e-11	0.9211
L1000_CPC012_HA1E_6H	Characteristic direction	Trichostatin-a	Homo sapiens	HA1E	In Vitro	10 uM	6hr	0.0274151	6.62552	8.37e-11	0.9211
L1000_CPC013_HEPG2_6H	Characteristic direction	NVP-TAE684	Homo sapiens	HEPG2	In Vitro	10 uM	6hr	0.0274151	6.62552	8.37e-11	0.9211
L1000_CPC015_A375_6H	Characteristic direction	Trichostatin-a	Homo sapiens	A375	In Vitro	10 uM	6hr	0.0274151	6.62552	8.37e-11	0.9211
L1000_DEB001_PC3_24H	Characteristic direction	Vorinostat	Homo sapiens	PC3	In Vitro	1 uM	24hr	0.0274151	6.62552	8.37e-11	0.9211
L1000_LJP001_HS578T_6H	Characteristic direction	WZ-3105	Homo sapiens	HS578T	In Vitro	0.08 uM	6hr	0.0274151	6.62552	8.37e-11	0.9211
L1000_CPC006_VCAP_24H	Characteristic direction	RO-28-1675	Homo sapiens	VCAP	In Vitro	160 uM	24hr	0.025641	8.8316	8.4e-11	0.876067
L1000_CPC011_PC3_24H	Characteristic direction	Tosufloxacin	Homo sapiens	PC3	In Vitro	10 uM	24hr	0.025641	8.8316	8.4e-11	0.876067
L1000_CPC014_MCF7_6H	Characteristic direction	HO-013	Homo sapiens	MCF7	In Vitro	10 uM	6hr	0.025641	8.8316	8.4e-11	0.876067
L1000_CPC001_VCAP_24H	Characteristic direction	Arecaidine	Homo sapiens	VCAP	In Vitro	10 uM	24hr	0.0262009	8.12352	8.45e-11	0.890939
L1000_CPC006_PC3_24H	Characteristic direction	PD-98059	Homo sapiens	PC3	In Vitro	10 uM	24hr	0.0262009	8.12352	8.45e-11	0.890939
L1000_CPC006_VCAP_6H	Characteristic direction	TL-HRAS-61	Homo sapiens	VCAP	In Vitro	10 uM	6hr	0.0262009	8.12352	8.45e-11	0.890939
L1000_CPC007_A375_24H	Characteristic direction	BRD-K85275009	Homo sapiens	A375	In Vitro	10 uM	24hr	0.0262009	8.12352	8.45e-11	0.890939
L1000_LJP001_HS578T_24H	Characteristic direction	NPK76-II-72-1	Homo sapiens	HS578T	In Vitro	10 uM	24hr	0.0262009	8.12352	8.45e-11	0.890939
DrugMatrix_Affy	limma	Itraconazole	Rattus norvegicus	liver	In Vivo	1093 mg/kg	6hr	0.0365297	1.93139	8.67e-11	0.985748
L1000_ASG001_PC3_24H	Characteristic direction	Trifluoperazine	Homo sapiens	PC3	In Vitro	10 uM	24hr	0.0270636	7.03017	8.68e-11	0.912319
L1000_CPC003_VCAP_24H	Characteristic direction	Cyproterone	Homo sapiens	VCAP	In Vitro	10 uM	24hr	0.0270636	7.03017	8.68e-11	0.912319
L1000_CPC005_A549_6H	Characteristic direction	Helveticoside	Homo sapiens	A549	In Vitro	10 uM	6hr	0.0270636	7.03017	8.68e-11	0.912319
L1000_CPC006_A375_24H	Characteristic direction	Tipifarnib-P2	Homo sapiens	A375	In Vitro	10 uM	24hr	0.0270636	7.03017	8.68e-11	0.912319
L1000_CPC008_MCF7_24H	Characteristic direction	VU-0418947-2	Homo sapiens	MCF7	In Vitro	10 uM	24hr	0.0270636	7.03017	8.68e-11	0.912319
L1000_CPC014_PHH_24H	Characteristic direction	Radicicol	Homo sapiens	PHH	In Vitro	10 uM	24hr	0.0270636	7.03017	8.68e-11	0.912319
L1000_HOG001_A549_6H	Characteristic direction	Phorbol-12-myristate-13-acetate	Homo sapiens	A549	In Vitro	0.1235 uM	6hr	0.0270636	7.03017	8.68e-11	0.912319
L1000_HOG002_MCF7_24H	Characteristic direction	Homoharringtonine	Homo sapiens	MCF7	In Vitro	10 uM	24hr	0.0270636	7.03017	8.68e-11	0.912319
L1000_HOG003_MCF7_24H	Characteristic direction	Alvocidib	Homo sapiens	MCF7	In Vitro	0.1235 uM	24hr	0.0270636	7.03017	8.68e-11	0.912319
L1000_LJP001_HS578T_6H	Characteristic direction	GSK-3-inhibitor-II	Homo sapiens	HS578T	In Vitro	10 uM	6hr	0.0270636	7.03017	8.68e-11	0.912319
L1000_MUC.CP003_MCF7_6H	Characteristic direction	Pifithrin-mu	Homo sapiens	MCF7	In Vitro	3.3333 uM	6hr	0.0270636	7.03017	8.68e-11	0.912319
DrugMatrix_Affy	limma	Cyproterone	Rattus norvegicus	liver	In Vivo	2500 mg/kg	24hr	0.0353276	1.87407	8.87e-11	0.975688
L1000_CPC008_PC3_24H	Characteristic direction	VU-0418946-1	Homo sapiens	PC3	In Vitro	10 uM	24hr	0.0273794	6.59997	8.94e-11	0.920375
L1000_CPC008_PC3_24H	Characteristic direction	BRD-K92202821	Homo sapiens	PC3	In Vitro	10 uM	24hr	0.0273794	6.59997	8.94e-11	0.920375
L1000_CPC013_A549_6H	Characteristic direction	Obatoclax	Homo sapiens	A549	In Vitro	10 uM	6hr	0.0273794	6.59997	8.94e-11	0.920375
L1000_CPC014_MCF7_24H	Characteristic direction	WYE-125132	Homo sapiens	MCF7	In Vitro	10 uM	24hr	0.0273794	6.59997	8.94e-11	0.920375
L1000_CPD002_MCF7_6H	Characteristic direction	Suloctidil	Homo sapiens	MCF7	In Vitro	10 uM	6hr	0.0273794	6.59997	8.94e-11	0.920375
L1000_LJP001_MCF10A_24H	Characteristic direction	MK-2206	Homo sapiens	MCF10A	In Vitro	0.4 uM	24hr	0.0273794	6.59997	8.94e-11	0.920375
L1000_LJP002_MCF7_6H	Characteristic direction	PF-477736	Homo sapiens	MCF7	In Vitro	0.4 uM	6hr	0.0273794	6.59997	8.94e-11	0.920375
L1000_CPC001_VCAP_6H	Characteristic direction	Spironolactone	Homo sapiens	VCAP	In Vitro	10 uM	6hr	0.026648	7.50897	8.97e-11	0.902475
L1000_CPC004_HCC515_24H	Characteristic direction	Prednisolone	Homo sapiens	HCC515	In Vitro	10 uM	24hr	0.026648	7.50897	8.97e-11	0.902475
L1000_CPC004_MCF7_6H	Characteristic direction	Dorsomorphin	Homo sapiens	MCF7	In Vitro	10 uM	6hr	0.026648	7.50897	8.97e-11	0.902475
L1000_CPC005_HT29_6H	Characteristic direction	MK-212	Homo sapiens	HT29	In Vitro	10 uM	6hr	0.026648	7.50897	8.97e-11	0.902475
L1000_CPC006_HEPG2_6H	Characteristic direction	PNU-74654	Homo sapiens	HEPG2	In Vitro	80 uM	6hr	0.026648	7.50897	8.97e-11	0.902475
L1000_CPC006_HEPG2_6H	Characteristic direction	BX-795	Homo sapiens	HEPG2	In Vitro	10 uM	6hr	0.026648	7.50897	8.97e-11	0.902475
L1000_CPC006_SNU1040_6H	Characteristic direction	RHO-kinase-inhibitor-III[rockout]	Homo sapiens	SNU1040	In Vitro	10 uM	6hr	0.026648	7.50897	8.97e-11	0.902475
L1000_CPC006_SW620_6H	Characteristic direction	DG-041	Homo sapiens	SW620	In Vitro	40 uM	6hr	0.026648	7.50897	8.97e-11	0.902475
L1000_CPC010_PC3_24H	Characteristic direction	NM-PP1	Homo sapiens	PC3	In Vitro	10 uM	24hr	0.026648	7.50897	8.97e-11	0.902475
L1000_CPC013_SKB_24H	Characteristic direction	BRD-K86631041	Homo sapiens	SKB	In Vitro	10 uM	24hr	0.026648	7.50897	8.97e-11	0.902475
L1000_CPC014_MCF7_24H	Characteristic direction	AZD-6482	Homo sapiens	MCF7	In Vitro	10 uM	24hr	0.026648	7.50897	8.97e-11	0.902475
L1000_CPC020_HA1E_6H	Characteristic direction	Phenoxybenzamine	Homo sapiens	HA1E	In Vitro	10 uM	6hr	0.026648	7.50897	8.97e-11	0.902475
L1000_LJP001_BT20_24H	Characteristic direction	Barasertib	Homo sapiens	BT20	In Vitro	0.08 uM	24hr	0.026648	7.50897	8.97e-11	0.902475
L1000_LJP001_BT20_24H	Characteristic direction	AZD-8055	Homo sapiens	BT20	In Vitro	0.08 uM	24hr	0.026648	7.50897	8.97e-11	0.902475
L1000_LJP001_BT20_6H	Characteristic direction	HG-5-113-01	Homo sapiens	BT20	In Vitro	2 uM	6hr	0.026648	7.50897	8.97e-11	0.902475
L1000_LJP001_HS578T_6H	Characteristic direction	GW-5074	Homo sapiens	HS578T	In Vitro	0.08 uM	6hr	0.026648	7.50897	8.97e-11	0.902475
L1000_LJP002_SKBR3_6H	Characteristic direction	Canertinib	Homo sapiens	SKBR3	In Vitro	10 uM	6hr	0.026648	7.50897	8.97e-11	0.902475
L1000_RAD001_A549_6H	Characteristic direction	Sirolimus	Homo sapiens	A549	In Vitro	1.1111 uM	6hr	0.026648	7.50897	8.97e-11	0.902475
L1000_CPC007_PC3_24H	Characteristic direction	BRD-K73610817	Homo sapiens	PC3	In Vitro	10 uM	24hr	0.0276382	6.23118	9.12e-11	0.926111
TG-GATEs	limma	Valproic	Homo sapiens	liver	In Vitro	5000 uM	8hr	0.0264271	3.05862	9.15e-11	0.8974
L1000_CPC002_PC3_6H	Characteristic direction	Nortriptyline	Homo sapiens	PC3	In Vitro	10 uM	6hr	0.0261628	8.07871	9.18e-11	0.890181
L1000_CPC004_VCAP_6H	Characteristic direction	Naproxol	Homo sapiens	VCAP	In Vitro	10 uM	6hr	0.0261628	8.07871	9.18e-11	0.890181
L1000_CPC006_PC3_6H	Characteristic direction	PIK-90	Homo sapiens	PC3	In Vitro	10 uM	6hr	0.0261628	8.07871	9.18e-11	0.890181
L1000_CPC007_VCAP_24H	Characteristic direction	AG-14361	Homo sapiens	VCAP	In Vitro	10 uM	24hr	0.0261628	8.07871	9.18e-11	0.890181
L1000_CPC012_VCAP_24H	Characteristic direction	MW-STK33-4C	Homo sapiens	VCAP	In Vitro	10 uM	24hr	0.0261628	8.07871	9.18e-11	0.890181
L1000_HOG002_A549_6H	Characteristic direction	Mitoxantrone	Homo sapiens	A549	In Vitro	0.1234 uM	6hr	0.0261628	8.07871	9.18e-11	0.890181
L1000_HOG003_A549_24H	Characteristic direction	Tanespimycin	Homo sapiens	A549	In Vitro	0.3704 uM	24hr	0.0261628	8.07871	9.18e-11	0.890181
L1000_CPC004_HA1E_6H	Characteristic direction	Cycloheximide	Homo sapiens	HA1E	In Vitro	10 uM	6hr	0.0256024	8.77591	9.2e-11	0.874585
L1000_CPC014_HT29_6H	Characteristic direction	Tenovins	Homo sapiens	HT29	In Vitro	10 uM	6hr	0.0256024	8.77591	9.2e-11	0.874585
L1000_ERG011_VCAP_24H	Characteristic direction	Cycloheximide	Homo sapiens	VCAP	In Vitro	0.4 uM	24hr	0.0256024	8.77591	9.2e-11	0.874585
L1000_CPC001_HCC515_24H	Characteristic direction	LY-165163	Homo sapiens	HCC515	In Vitro	10 uM	24hr	0.027027	7.00006	9.32e-11	0.911417
L1000_CPC001_VCAP_24H	Characteristic direction	Nafadotride	Homo sapiens	VCAP	In Vitro	10 uM	24hr	0.027027	7.00006	9.32e-11	0.911417
L1000_CPC003_PC3_24H	Characteristic direction	Rhizocarpic-acid	Homo sapiens	PC3	In Vitro	10 uM	24hr	0.027027	7.00006	9.32e-11	0.911417
L1000_CPC006_A549_6H	Characteristic direction	AKT-inhibitor-1-2	Homo sapiens	A549	In Vitro	9.1 uM	6hr	0.027027	7.00006	9.32e-11	0.911417
L1000_CPC006_A549_6H	Characteristic direction	Etomoxir	Homo sapiens	A549	In Vitro	88.8 uM	6hr	0.027027	7.00006	9.32e-11	0.911417
L1000_CPC006_VCAP_24H	Characteristic direction	BRD-K05402890	Homo sapiens	VCAP	In Vitro	0.35 uM	24hr	0.027027	7.00006	9.32e-11	0.911417
L1000_CPC008_A375_24H	Characteristic direction	BRD-K76079827	Homo sapiens	A375	In Vitro	10 uM	24hr	0.027027	7.00006	9.32e-11	0.911417
L1000_CPC009_VCAP_6H	Characteristic direction	Vorinostat	Homo sapiens	VCAP	In Vitro	10 uM	6hr	0.027027	7.00006	9.32e-11	0.911417
L1000_CPC011_PC3_24H	Characteristic direction	Cerivastatin	Homo sapiens	PC3	In Vitro	10 uM	24hr	0.027027	7.00006	9.32e-11	0.911417
L1000_CPC011_VCAP_6H	Characteristic direction	Ebselen	Homo sapiens	VCAP	In Vitro	10 uM	6hr	0.027027	7.00006	9.32e-11	0.911417
L1000_CPC020_MCF7_6H	Characteristic direction	Trichostatin-a	Homo sapiens	MCF7	In Vitro	10 uM	6hr	0.027027	7.00006	9.32e-11	0.911417
L1000_LJP001_MCF10A_6H	Characteristic direction	Crizotinib	Homo sapiens	MCF10A	In Vitro	10 uM	6hr	0.027027	7.00006	9.32e-11	0.911417
L1000_LJP001_SKBR3_6H	Characteristic direction	AZD-7762	Homo sapiens	SKBR3	In Vitro	0.4 uM	6hr	0.027027	7.00006	9.32e-11	0.911417
TG-GATEs	limma	Allopurinol	Rattus norvegicus	kidney	In Vivo Repeat	150 mg/kg	29d	0.0327038	1.81021	9.48e-11	0.937194
L1000_CPC004_PC3_6H	Characteristic direction	Proscillaridin	Homo sapiens	PC3	In Vitro	10 uM	6hr	0.0273438	6.57461	9.54e-11	0.919263
L1000_CPC006_HCC515_24H	Characteristic direction	Pimozide	Homo sapiens	HCC515	In Vitro	10 uM	24hr	0.0273438	6.57461	9.54e-11	0.919263
L1000_CPC006_PC3_24H	Characteristic direction	BX-795	Homo sapiens	PC3	In Vitro	10 uM	24hr	0.0273438	6.57461	9.54e-11	0.919263
L1000_CPC007_A549_6H	Characteristic direction	BRD-K73610817	Homo sapiens	A549	In Vitro	10 uM	6hr	0.0273438	6.57461	9.54e-11	0.919263
L1000_CPC002_HCC515_24H	Characteristic direction	Flunisolide	Homo sapiens	HCC515	In Vitro	10 uM	24hr	0.0266106	7.47275	9.68e-11	0.901653
L1000_CPC006_HA1E_6H	Characteristic direction	Teniposide	Homo sapiens	HA1E	In Vitro	1.25 uM	6hr	0.0266106	7.47275	9.68e-11	0.901653
L1000_CPC007_A549_6H	Characteristic direction	GW-9508	Homo sapiens	A549	In Vitro	10 uM	6hr	0.0266106	7.47275	9.68e-11	0.901653
L1000_CPC007_HT29_24H	Characteristic direction	BRD-K51745483	Homo sapiens	HT29	In Vitro	10 uM	24hr	0.0266106	7.47275	9.68e-11	0.901653
L1000_CPC014_A375_6H	Characteristic direction	Terreic-acid	Homo sapiens	A375	In Vitro	10 uM	6hr	0.0266106	7.47275	9.68e-11	0.901653
L1000_CPD002_MCF7_6H	Characteristic direction	Flecainide	Homo sapiens	MCF7	In Vitro	10 uM	6hr	0.0266106	7.47275	9.68e-11	0.901653
L1000_DOS025_VCAP_24H	Characteristic direction	LY-294002	Homo sapiens	VCAP	In Vitro	10 uM	24hr	0.0266106	7.47275	9.68e-11	0.901653
L1000_MUC.CP002_MCF7_6H	Characteristic direction	CGS-15943	Homo sapiens	MCF7	In Vitro	40 uM	6hr	0.0266106	7.47275	9.68e-11	0.901653
L1000_MUC.CP003_MCF7_6H	Characteristic direction	SA-427543	Homo sapiens	MCF7	In Vitro	1.1153 uM	6hr	0.0266106	7.47275	9.68e-11	0.901653
L1000_PCLB001_A549_24H	Characteristic direction	Sulforaphane	Homo sapiens	A549	In Vitro	0.16 uM	24hr	0.0266106	7.47275	9.68e-11	0.901653
L1000_RAD001_HCC515_6H	Characteristic direction	Paclitaxel	Homo sapiens	HCC515	In Vitro	10 uM	6hr	0.0266106	7.47275	9.68e-11	0.901653
GSE66415	Characteristic direction	Ixazomib	Homo sapiens	immune system	PharmOmics meta	PharmOmics meta	PharmOmics meta	0.0261248	8.03439	9.96e-11	0.888989
L1000_CPC006_PC3_24H	Characteristic direction	Manumycin-a	Homo sapiens	PC3	In Vitro	9.08 uM	24hr	0.0261248	8.03439	9.96e-11	0.888989
L1000_CPC011_HT29_6H	Characteristic direction	Targinine	Homo sapiens	HT29	In Vitro	10 uM	6hr	0.0261248	8.03439	9.96e-11	0.888989
L1000_CPC014_HCC515_6H	Characteristic direction	Chromomycin-a3	Homo sapiens	HCC515	In Vitro	10 uM	6hr	0.0261248	8.03439	9.96e-11	0.888989
L1000_ERG005_VCAP_48H	Characteristic direction	Geldanamycin	Homo sapiens	VCAP	In Vitro	20 uM	2d	0.0261248	8.03439	9.96e-11	0.888989
L1000_ERG005_VCAP_48H	Characteristic direction	Fulvestrant	Homo sapiens	VCAP	In Vitro	5 uM	2d	0.0261248	8.03439	9.96e-11	0.888989
L1000_LJP002_MDAMB231_24H	Characteristic direction	KIN001-266	Homo sapiens	MDAMB231	In Vitro	0.4 uM	24hr	0.0261248	8.03439	9.96e-11	0.888989
TG-GATEs	limma	Phenylanthranilic acid	Rattus norvegicus	kidney	In Vivo Repeat	limma combined	limma combined	0.0355865	1.88343	9.97e-11	0.978343
L1000_CPC004_HA1E_24H	Characteristic direction	Prednisolone	Homo sapiens	HA1E	In Vitro	10 uM	24hr	0.0269906	6.97021	1e-10	0.910547
L1000_CPC004_HCC515_24H	Characteristic direction	Methyl-2,5-dihydroxycinnamate	Homo sapiens	HCC515	In Vitro	10 uM	24hr	0.0269906	6.97021	1e-10	0.910547
L1000_CPC006_A549_24H	Characteristic direction	Gemcitabine	Homo sapiens	A549	In Vitro	0.08 uM	24hr	0.0269906	6.97021	1e-10	0.910547
L1000_CPC007_MCF7_24H	Characteristic direction	BRD-K67118123	Homo sapiens	MCF7	In Vitro	10 uM	24hr	0.0269906	6.97021	1e-10	0.910547
L1000_CPC009_HEPG2_6H	Characteristic direction	ARG-A1-2	Homo sapiens	HEPG2	In Vitro	10 uM	6hr	0.0269906	6.97021	1e-10	0.910547
L1000_CPC011_PC3_6H	Characteristic direction	GR-89696	Homo sapiens	PC3	In Vitro	10 uM	6hr	0.0269906	6.97021	1e-10	0.910547
L1000_CPC013_PC3_6H	Characteristic direction	Amonafide	Homo sapiens	PC3	In Vitro	10 uM	6hr	0.0269906	6.97021	1e-10	0.910547
L1000_CPC014_NPC_24H	Characteristic direction	F-1061-0166	Homo sapiens	NPC	In Vitro	10 uM	24hr	0.0269906	6.97021	1e-10	0.910547
L1000_CPC020_MCF7_24H	Characteristic direction	Mefloquine	Homo sapiens	MCF7	In Vitro	10 uM	24hr	0.0269906	6.97021	1e-10	0.910547
L1000_CPC020_PC3_6H	Characteristic direction	Azacitidine	Homo sapiens	PC3	In Vitro	10 uM	6hr	0.0269906	6.97021	1e-10	0.910547
L1000_HOG002_MCF7_24H	Characteristic direction	NVP-BEZ235	Homo sapiens	MCF7	In Vitro	3.33 uM	24hr	0.0269906	6.97021	1e-10	0.910547
L1000_LJP001_SKBR3_24H	Characteristic direction	BI-2536	Homo sapiens	SKBR3	In Vitro	10 uM	24hr	0.0269906	6.97021	1e-10	0.910547
L1000_RAD001_A549_6H	Characteristic direction	Flutamide	Homo sapiens	A549	In Vitro	10 uM	6hr	0.0269906	6.97021	1e-10	0.910547
DrugMatrix_Affy	limma	Diphenhydramine	Rattus norvegicus	liver	In Vitro	263 uM	16hr	0.0349087	1.8562	1e-10	0.970449
L1000_CPC002_HA1E_6H	Characteristic direction	Aloisine	Homo sapiens	HA1E	In Vitro	10 uM	6hr	0.0255639	8.72051	1.01e-10	0.873473
L1000_CPC006_PC3_6H	Characteristic direction	Parthenolide	Homo sapiens	PC3	In Vitro	20 uM	6hr	0.0255639	8.72051	1.01e-10	0.873473
L1000_CPC009_VCAP_24H	Characteristic direction	BRD-K46681113	Homo sapiens	VCAP	In Vitro	10 uM	24hr	0.0255639	8.72051	1.01e-10	0.873473
L1000_LJP001_HS578T_6H	Characteristic direction	PD-173074	Homo sapiens	HS578T	In Vitro	0.4 uM	6hr	0.0255639	8.72051	1.01e-10	0.873473
L1000_CPC006_PC3_24H	Characteristic direction	PF-3845	Homo sapiens	PC3	In Vitro	10 uM	24hr	0.0273082	6.54945	1.02e-10	0.918683
L1000_DOSBIO001_A375_24H	Characteristic direction	Vorinostat	Homo sapiens	A375	In Vitro	3.33333 uM	24hr	0.0273082	6.54945	1.02e-10	0.918683
L1000_ERG015_PC3_24H	Characteristic direction	Trichostatin-a	Homo sapiens	PC3	In Vitro	0.08 uM	24hr	0.0273082	6.54945	1.02e-10	0.918683
L1000_NMH002_NEU_24H	Characteristic direction	Tretinoin	Homo sapiens	NEU	In Vitro	10 uM	24hr	0.0273082	6.54945	1.02e-10	0.918683
L1000_CPC003_HA1E_6H	Characteristic direction	Wortmannin	Homo sapiens	HA1E	In Vitro	10 uM	6hr	0.0265734	7.43688	1.04e-10	0.901089
L1000_CPC004_HCC515_6H	Characteristic direction	Coumarin	Homo sapiens	HCC515	In Vitro	10 uM	6hr	0.0265734	7.43688	1.04e-10	0.901089
L1000_CPC004_HEPG2_6H	Characteristic direction	Trimetozine	Homo sapiens	HEPG2	In Vitro	10 uM	6hr	0.0265734	7.43688	1.04e-10	0.901089
L1000_CPC006_PC3_24H	Characteristic direction	Rucaparib	Homo sapiens	PC3	In Vitro	10 uM	24hr	0.0265734	7.43688	1.04e-10	0.901089
L1000_CPC007_HA1E_6H	Characteristic direction	BRD-K55502647	Homo sapiens	HA1E	In Vitro	10 uM	6hr	0.0265734	7.43688	1.04e-10	0.901089
L1000_CPC012_MCF7_24H	Characteristic direction	Geldanamycin	Homo sapiens	MCF7	In Vitro	10 uM	24hr	0.0265734	7.43688	1.04e-10	0.901089
L1000_CPC020_VCAP_6H	Characteristic direction	Medrysone	Homo sapiens	VCAP	In Vitro	10 uM	6hr	0.0265734	7.43688	1.04e-10	0.901089
L1000_CPD002_PC3_6H	Characteristic direction	Geldanamycin	Homo sapiens	PC3	In Vitro	10 uM	6hr	0.0265734	7.43688	1.04e-10	0.901089
GSE11249, GSE62635, GSE24105, GSE64075, GSE64075, GSE64075	Characteristic direction	Anti-inflammatory	Mus musculus	adipose tissue	PharmOmics meta	PharmOmics meta	PharmOmics meta	0.0298441	2.59005	1.06e-10	0.972093
DrugMatrix_Codelink	limma	Cyclosporin a	Rattus norvegicus	kidney	In Vivo	350 mg/kg	5d	0.0411502	2.37335	1.07e-10	0.998533
L1000_CPC003_HCC515_24H	Characteristic direction	Tyrphostin-AG-555	Homo sapiens	HCC515	In Vitro	10 uM	24hr	0.0269542	6.94061	1.07e-10	0.909564
L1000_CPC005_HA1E_24H	Characteristic direction	Etoposide	Homo sapiens	HA1E	In Vitro	10 uM	24hr	0.0269542	6.94061	1.07e-10	0.909564
L1000_CPC006_HCC515_6H	Characteristic direction	CYT-997	Homo sapiens	HCC515	In Vitro	1 uM	6hr	0.0269542	6.94061	1.07e-10	0.909564
L1000_CPC006_T3M10_6H	Characteristic direction	Narciclasine	Homo sapiens	T3M10	In Vitro	10 uM	6hr	0.0269542	6.94061	1.07e-10	0.909564
L1000_CPC006_VCAP_6H	Characteristic direction	Vorinostat	Homo sapiens	VCAP	In Vitro	11.1 uM	6hr	0.0269542	6.94061	1.07e-10	0.909564
L1000_CPC007_HA1E_6H	Characteristic direction	BRD-A05680309	Homo sapiens	HA1E	In Vitro	10 uM	6hr	0.0269542	6.94061	1.07e-10	0.909564
L1000_CPC008_MCF7_24H	Characteristic direction	BRD-K93623501	Homo sapiens	MCF7	In Vitro	10 uM	24hr	0.0269542	6.94061	1.07e-10	0.909564
L1000_CPC014_MCF7_6H	Characteristic direction	WYE-354	Homo sapiens	MCF7	In Vitro	10 uM	6hr	0.0269542	6.94061	1.07e-10	0.909564
L1000_CPC014_VCAP_6H	Characteristic direction	Epoxycholesterol	Homo sapiens	VCAP	In Vitro	10 uM	6hr	0.0269542	6.94061	1.07e-10	0.909564
L1000_LJP001_MCF10A_24H	Characteristic direction	GSK-461364	Homo sapiens	MCF10A	In Vitro	10 uM	24hr	0.0269542	6.94061	1.07e-10	0.909564
L1000_CPC005_A549_6H	Characteristic direction	Budesonide	Homo sapiens	A549	In Vitro	10 uM	6hr	0.026087	7.99055	1.08e-10	0.888055
L1000_CPC010_HA1E_6H	Characteristic direction	Pitavastatin	Homo sapiens	HA1E	In Vitro	10 uM	6hr	0.026087	7.99055	1.08e-10	0.888055
L1000_CPC012_HT29_6H	Characteristic direction	BRD-K68588778	Homo sapiens	HT29	In Vitro	10 uM	6hr	0.026087	7.99055	1.08e-10	0.888055
L1000_CPC013_A375_6H	Characteristic direction	BRD-K48204702	Homo sapiens	A375	In Vitro	10 uM	6hr	0.026087	7.99055	1.08e-10	0.888055
L1000_CPC013_VCAP_24H	Characteristic direction	ST-019366	Homo sapiens	VCAP	In Vitro	10 uM	24hr	0.026087	7.99055	1.08e-10	0.888055
L1000_ERG006_VCAP_24H	Characteristic direction	BRD-K52904470	Homo sapiens	VCAP	In Vitro	0.625 uM	24hr	0.026087	7.99055	1.08e-10	0.888055
L1000_ERG012_VCAP_6H	Characteristic direction	Wortmannin	Homo sapiens	VCAP	In Vitro	0.08 uM	6hr	0.026087	7.99055	1.08e-10	0.888055
L1000_HOG002_A549_6H	Characteristic direction	Wortmannin	Homo sapiens	A549	In Vitro	10 uM	6hr	0.026087	7.99055	1.08e-10	0.888055
L1000_LJP002_MCF7_24H	Characteristic direction	GSK-690693	Homo sapiens	MCF7	In Vitro	10 uM	24hr	0.026087	7.99055	1.08e-10	0.888055
L1000_MUC.CP001_MCF7_6H	Characteristic direction	SA-85901	Homo sapiens	MCF7	In Vitro	1.1236 uM	6hr	0.026087	7.99055	1.08e-10	0.888055
L1000_CPC003_PC3_24H	Characteristic direction	Cinanserin	Homo sapiens	PC3	In Vitro	10 uM	24hr	0.0272727	6.52448	1.09e-10	0.917862
L1000_CPC003_PC3_24H	Characteristic direction	SB-415286	Homo sapiens	PC3	In Vitro	10 uM	24hr	0.0272727	6.52448	1.09e-10	0.917862
L1000_CPC004_PC3_24H	Characteristic direction	Dexamethasone	Homo sapiens	PC3	In Vitro	10 uM	24hr	0.0272727	6.52448	1.09e-10	0.917862
L1000_CPC006_PC3_24H	Characteristic direction	Gemcitabine	Homo sapiens	PC3	In Vitro	0.08 uM	24hr	0.0272727	6.52448	1.09e-10	0.917862
L1000_CPC007_VCAP_6H	Characteristic direction	BRD-K56697208	Homo sapiens	VCAP	In Vitro	10 uM	6hr	0.0272727	6.52448	1.09e-10	0.917862
L1000_CPC011_HT29_6H	Characteristic direction	Disulfiram	Homo sapiens	HT29	In Vitro	10 uM	6hr	0.0272727	6.52448	1.09e-10	0.917862
L1000_LJP001_MCF7_6H	Characteristic direction	MK-2206	Homo sapiens	MCF7	In Vitro	10 uM	6hr	0.0272727	6.52448	1.09e-10	0.917862
L1000_CPC004_PC3_24H	Characteristic direction	Amcinonide	Homo sapiens	PC3	In Vitro	10 uM	24hr	0.0255255	8.66538	1.1e-10	0.872394
L1000_CPC006_RMUGS_6H	Characteristic direction	Emetine	Homo sapiens	RMUGS	In Vitro	0.63 uM	6hr	0.0255255	8.66538	1.1e-10	0.872394
L1000_CPC008_A375_6H	Characteristic direction	BRD-K10846167	Homo sapiens	A375	In Vitro	10 uM	6hr	0.0255255	8.66538	1.1e-10	0.872394
L1000_HOG003_A549_24H	Characteristic direction	Narciclasine	Homo sapiens	A549	In Vitro	0.1235 uM	24hr	0.0255255	8.66538	1.1e-10	0.872394
L1000_LJP001_SKBR3_24H	Characteristic direction	QL-XII-47	Homo sapiens	SKBR3	In Vitro	2 uM	24hr	0.0255255	8.66538	1.1e-10	0.872394
L1000_CPC001_VCAP_6H	Characteristic direction	Arachidonamide	Homo sapiens	VCAP	In Vitro	10 uM	6hr	0.0265363	7.40136	1.13e-10	0.900348
L1000_CPC002_HCC515_6H	Characteristic direction	Mocimycin	Homo sapiens	HCC515	In Vitro	10 uM	6hr	0.0265363	7.40136	1.13e-10	0.900348
L1000_CPC002_PC3_24H	Characteristic direction	Glibenclamide	Homo sapiens	PC3	In Vitro	10 uM	24hr	0.0265363	7.40136	1.13e-10	0.900348
L1000_CPC004_MCF7_6H	Characteristic direction	RS-39604	Homo sapiens	MCF7	In Vitro	10 uM	6hr	0.0265363	7.40136	1.13e-10	0.900348
L1000_CPC005_PC3_6H	Characteristic direction	RU-28318	Homo sapiens	PC3	In Vitro	10 uM	6hr	0.0265363	7.40136	1.13e-10	0.900348
L1000_CPC006_HA1E_24H	Characteristic direction	Dexamethasone	Homo sapiens	HA1E	In Vitro	10 uM	24hr	0.0265363	7.40136	1.13e-10	0.900348
L1000_CPC006_HCC515_6H	Characteristic direction	2-fluoropalmitic-acid	Homo sapiens	HCC515	In Vitro	44.4 uM	6hr	0.0265363	7.40136	1.13e-10	0.900348
L1000_CPC006_PL21_6H	Characteristic direction	Ingenol	Homo sapiens	PL21	In Vitro	10 uM	6hr	0.0265363	7.40136	1.13e-10	0.900348
L1000_CPC007_HA1E_24H	Characteristic direction	BRD-K97274161	Homo sapiens	HA1E	In Vitro	10 uM	24hr	0.0265363	7.40136	1.13e-10	0.900348
L1000_CPC014_VCAP_6H	Characteristic direction	SB-239063	Homo sapiens	VCAP	In Vitro	10 uM	6hr	0.0265363	7.40136	1.13e-10	0.900348
L1000_CPC017_HEPG2_6H	Characteristic direction	Wortmannin	Homo sapiens	HEPG2	In Vitro	10 uM	6hr	0.0265363	7.40136	1.13e-10	0.900348
L1000_DOS028_VCAP_24H	Characteristic direction	Sirolimus	Homo sapiens	VCAP	In Vitro	10 uM	24hr	0.0265363	7.40136	1.13e-10	0.900348
L1000_LJP002_BT20_6H	Characteristic direction	JNK-9L	Homo sapiens	BT20	In Vitro	2 uM	6hr	0.0265363	7.40136	1.13e-10	0.900348
L1000_LJP002_HS578T_6H	Characteristic direction	Trametinib	Homo sapiens	HS578T	In Vitro	0.08 uM	6hr	0.0265363	7.40136	1.13e-10	0.900348
TG-GATEs	limma	Lps	Rattus norvegicus	liver	In Vivo Single	10 ug/kg	6hr	0.0353623	1.87209	1.14e-10	0.976107
TG-GATEs	limma	Puromycin aminonucleoside	Rattus norvegicus	kidney	In Vivo Single	limma combined	limma combined	0.0393218	2.1385	1.14e-10	0.996297
L1000_CPC005_MCF7_24H	Characteristic direction	MK-212	Homo sapiens	MCF7	In Vitro	10 uM	24hr	0.0269179	6.91126	1.15e-10	0.90871
L1000_CPC005_MCF7_6H	Characteristic direction	CGS-15943	Homo sapiens	MCF7	In Vitro	10 uM	6hr	0.0269179	6.91126	1.15e-10	0.90871
L1000_CPC006_A375_24H	Characteristic direction	Isoliquiritigenin	Homo sapiens	A375	In Vitro	10 uM	24hr	0.0269179	6.91126	1.15e-10	0.90871
L1000_CPC006_HT29_24H	Characteristic direction	Methylene-blue	Homo sapiens	HT29	In Vitro	10 uM	24hr	0.0269179	6.91126	1.15e-10	0.90871
L1000_CPC010_PC3_24H	Characteristic direction	BRD-K93229693	Homo sapiens	PC3	In Vitro	10 uM	24hr	0.0269179	6.91126	1.15e-10	0.90871
L1000_CPC011_PC3_6H	Characteristic direction	Glimepiride	Homo sapiens	PC3	In Vitro	10 uM	6hr	0.0269179	6.91126	1.15e-10	0.90871
L1000_CPC013_HT29_6H	Characteristic direction	Afatinib	Homo sapiens	HT29	In Vitro	10 uM	6hr	0.0269179	6.91126	1.15e-10	0.90871
L1000_CPC014_HT29_6H	Characteristic direction	WYE-125132	Homo sapiens	HT29	In Vitro	10 uM	6hr	0.0269179	6.91126	1.15e-10	0.90871
L1000_CPC014_MCF7_6H	Characteristic direction	JNJ-26854165	Homo sapiens	MCF7	In Vitro	10 uM	6hr	0.0269179	6.91126	1.15e-10	0.90871
L1000_CPC014_NPC_24H	Characteristic direction	EI-231	Homo sapiens	NPC	In Vitro	10 uM	24hr	0.0269179	6.91126	1.15e-10	0.90871
L1000_CPC014_PC3_6H	Characteristic direction	BX-912	Homo sapiens	PC3	In Vitro	10 uM	6hr	0.0269179	6.91126	1.15e-10	0.90871
L1000_CPC014_PC3_6H	Characteristic direction	STK-249718	Homo sapiens	PC3	In Vitro	10 uM	6hr	0.0269179	6.91126	1.15e-10	0.90871
L1000_DOSBIO001_NEU_24H	Characteristic direction	Trichostatin-a	Homo sapiens	NEU	In Vitro	0.37037 uM	24hr	0.0269179	6.91126	1.15e-10	0.90871
L1000_ERG004_VCAP_6H	Characteristic direction	Vorinostat	Homo sapiens	VCAP	In Vitro	10 uM	6hr	0.0269179	6.91126	1.15e-10	0.90871
L1000_LJP001_BT20_24H	Characteristic direction	KIN001-242	Homo sapiens	BT20	In Vitro	0.08 uM	24hr	0.0269179	6.91126	1.15e-10	0.90871
L1000_CPC001_VCAP_24H	Characteristic direction	Selinidin	Homo sapiens	VCAP	In Vitro	10 uM	24hr	0.0272374	6.4997	1.16e-10	0.916766
L1000_CPC006_HT29_24H	Characteristic direction	PAC-1	Homo sapiens	HT29	In Vitro	10 uM	24hr	0.0272374	6.4997	1.16e-10	0.916766
L1000_CPC006_PC3_6H	Characteristic direction	BI-2536	Homo sapiens	PC3	In Vitro	10 uM	6hr	0.0272374	6.4997	1.16e-10	0.916766
L1000_CPC004_VCAP_24H	Characteristic direction	Rottlerin	Homo sapiens	VCAP	In Vitro	10 uM	24hr	0.0275	6.14579	1.16e-10	0.923179
L1000_CPC003_HA1E_24H	Characteristic direction	D-4476	Homo sapiens	HA1E	In Vitro	10 uM	24hr	0.0260492	7.94719	1.17e-10	0.887007
L1000_CPC004_A375_6H	Characteristic direction	Testosterone	Homo sapiens	A375	In Vitro	10 uM	6hr	0.0260492	7.94719	1.17e-10	0.887007
L1000_CPC005_PC3_24H	Characteristic direction	Cyanopindolol	Homo sapiens	PC3	In Vitro	10 uM	24hr	0.0260492	7.94719	1.17e-10	0.887007
L1000_CPC006_A549_6H	Characteristic direction	M2-PK-activator	Homo sapiens	A549	In Vitro	88.8 uM	6hr	0.0260492	7.94719	1.17e-10	0.887007
L1000_CPC006_HEPG2_6H	Characteristic direction	CT-200783	Homo sapiens	HEPG2	In Vitro	10 uM	6hr	0.0260492	7.94719	1.17e-10	0.887007
L1000_CPC011_VCAP_24H	Characteristic direction	Troxipide	Homo sapiens	VCAP	In Vitro	10 uM	24hr	0.0260492	7.94719	1.17e-10	0.887007
L1000_CPC014_HA1E_6H	Characteristic direction	PF-562271	Homo sapiens	HA1E	In Vitro	10 uM	6hr	0.0260492	7.94719	1.17e-10	0.887007
L1000_CPC014_MCF7_6H	Characteristic direction	Brivanib	Homo sapiens	MCF7	In Vitro	10 uM	6hr	0.0260492	7.94719	1.17e-10	0.887007
L1000_CPC019_MCF7_24H	Characteristic direction	Wortmannin	Homo sapiens	MCF7	In Vitro	10 uM	24hr	0.0260492	7.94719	1.17e-10	0.887007
L1000_HDAC002_HA1E_24H	Characteristic direction	Vorinostat	Homo sapiens	HA1E	In Vitro	10 uM	24hr	0.0260492	7.94719	1.17e-10	0.887007
L1000_HOG002_A549_6H	Characteristic direction	Trichostatin-a	Homo sapiens	A549	In Vitro	10 uM	6hr	0.0260492	7.94719	1.17e-10	0.887007
L1000_PRISM001_MCF7_6H	Characteristic direction	GSK-1070916	Homo sapiens	MCF7	In Vitro	2.5 uM	6hr	0.0260492	7.94719	1.17e-10	0.887007
DrugMatrix_Codelink	limma	Mitomycin c	Rattus norvegicus	liver	In Vivo	1.7 mg/kg	5d	0.0425072	2.79291	1.18e-10	0.999232
L1000_CPC010_A375_6H	Characteristic direction	E-4031	Homo sapiens	A375	In Vitro	10 uM	6hr	0.0254873	8.61054	1.2e-10	0.871331
L1000_CPC011_PC3_24H	Characteristic direction	Diphencyprone	Homo sapiens	PC3	In Vitro	10 uM	24hr	0.0254873	8.61054	1.2e-10	0.871331
L1000_LJP001_MCF10A_24H	Characteristic direction	AZ-628	Homo sapiens	MCF10A	In Vitro	0.08 uM	24hr	0.0254873	8.61054	1.2e-10	0.871331
L1000_LJP001_MDAMB231_6H	Characteristic direction	AS-605240	Homo sapiens	MDAMB231	In Vitro	2 uM	6hr	0.0254873	8.61054	1.2e-10	0.871331
L1000_LJP001_MDAMB231_6H	Characteristic direction	Alvocidib	Homo sapiens	MDAMB231	In Vitro	0.4 uM	6hr	0.0254873	8.61054	1.2e-10	0.871331
L1000_ASG001_PC3_24H	Characteristic direction	Withaferin-a	Homo sapiens	PC3	In Vitro	10 uM	24hr	0.0264993	7.36618	1.21e-10	0.898946
L1000_CPC001_HCC515_24H	Characteristic direction	JAK3-inhibitor-VI	Homo sapiens	HCC515	In Vitro	10 uM	24hr	0.0264993	7.36618	1.21e-10	0.898946
L1000_CPC001_PC3_6H	Characteristic direction	SRC-kinase-inhibitor-II	Homo sapiens	PC3	In Vitro	10 uM	6hr	0.0264993	7.36618	1.21e-10	0.898946
L1000_CPC004_VCAP_6H	Characteristic direction	Rhamnetin	Homo sapiens	VCAP	In Vitro	10 uM	6hr	0.0264993	7.36618	1.21e-10	0.898946
L1000_CPC006_HCC515_6H	Characteristic direction	BRD-K71726959	Homo sapiens	HCC515	In Vitro	122.55 uM	6hr	0.0264993	7.36618	1.21e-10	0.898946
L1000_CPC006_HEPG2_6H	Characteristic direction	PI-103	Homo sapiens	HEPG2	In Vitro	11.1 uM	6hr	0.0264993	7.36618	1.21e-10	0.898946
L1000_CPC006_SW948_6H	Characteristic direction	BAY-11-7821	Homo sapiens	SW948	In Vitro	10 uM	6hr	0.0264993	7.36618	1.21e-10	0.898946
L1000_CPC006_THP1_6H	Characteristic direction	BML-259	Homo sapiens	THP1	In Vitro	80 uM	6hr	0.0264993	7.36618	1.21e-10	0.898946
L1000_CPC008_PC3_6H	Characteristic direction	BRD-K30351863	Homo sapiens	PC3	In Vitro	10 uM	6hr	0.0264993	7.36618	1.21e-10	0.898946
L1000_CPC011_VCAP_6H	Characteristic direction	Rolipram	Homo sapiens	VCAP	In Vitro	10 uM	6hr	0.0264993	7.36618	1.21e-10	0.898946
L1000_CPC012_ASC_24H	Characteristic direction	LM-1685	Homo sapiens	ASC	In Vitro	10 uM	24hr	0.0264993	7.36618	1.21e-10	0.898946
L1000_CPC014_HEPG2_6H	Characteristic direction	Reversine	Homo sapiens	HEPG2	In Vitro	10 uM	6hr	0.0264993	7.36618	1.21e-10	0.898946
L1000_CPC014_MCF7_24H	Characteristic direction	Wortmannin	Homo sapiens	MCF7	In Vitro	10 uM	24hr	0.0264993	7.36618	1.21e-10	0.898946
L1000_CPC014_PC3_24H	Characteristic direction	BCI-hydrochloride	Homo sapiens	PC3	In Vitro	10 uM	24hr	0.0264993	7.36618	1.21e-10	0.898946
L1000_CPD003_PC3_6H	Characteristic direction	Rabeprazole	Homo sapiens	PC3	In Vitro	10 uM	6hr	0.0264993	7.36618	1.21e-10	0.898946
L1000_HOG002_A549_24H	Characteristic direction	Wortmannin	Homo sapiens	A549	In Vitro	0.0015 uM	24hr	0.0264993	7.36618	1.21e-10	0.898946
L1000_HOG003_MCF7_24H	Characteristic direction	Tanespimycin	Homo sapiens	MCF7	In Vitro	1.11 uM	24hr	0.0264993	7.36618	1.21e-10	0.898946
L1000_LJP001_BT20_6H	Characteristic direction	GDC-0941	Homo sapiens	BT20	In Vitro	10 uM	6hr	0.0264993	7.36618	1.21e-10	0.898946
L1000_LJP002_MCF7_6H	Characteristic direction	Afatinib	Homo sapiens	MCF7	In Vitro	2 uM	6hr	0.0264993	7.36618	1.21e-10	0.898946
L1000_CPC002_VCAP_24H	Characteristic direction	PP-1	Homo sapiens	VCAP	In Vitro	10 uM	24hr	0.0268817	6.88216	1.23e-10	0.907759
L1000_CPC003_PC3_24H	Characteristic direction	Carbacyclin	Homo sapiens	PC3	In Vitro	10 uM	24hr	0.0268817	6.88216	1.23e-10	0.907759
L1000_CPC005_A549_6H	Characteristic direction	Purvalanol-a	Homo sapiens	A549	In Vitro	10 uM	6hr	0.0268817	6.88216	1.23e-10	0.907759
L1000_CPC006_A549_24H	Characteristic direction	Tozasertib	Homo sapiens	A549	In Vitro	10 uM	24hr	0.0268817	6.88216	1.23e-10	0.907759
L1000_CPC006_HT29_6H	Characteristic direction	Methylene-blue	Homo sapiens	HT29	In Vitro	10 uM	6hr	0.0268817	6.88216	1.23e-10	0.907759
L1000_CPC007_VCAP_6H	Characteristic direction	BRD-K48974000	Homo sapiens	VCAP	In Vitro	10 uM	6hr	0.0268817	6.88216	1.23e-10	0.907759
L1000_CPC014_VCAP_6H	Characteristic direction	Linifanib	Homo sapiens	VCAP	In Vitro	10 uM	6hr	0.0268817	6.88216	1.23e-10	0.907759
L1000_CPC015_A375_6H	Characteristic direction	Terfenadine	Homo sapiens	A375	In Vitro	10 uM	6hr	0.0268817	6.88216	1.23e-10	0.907759
L1000_ERG004_VCAP_6H	Characteristic direction	NNC-55-0396	Homo sapiens	VCAP	In Vitro	10 uM	6hr	0.0268817	6.88216	1.23e-10	0.907759
L1000_LJP001_MCF7_6H	Characteristic direction	NVP-TAE684	Homo sapiens	MCF7	In Vitro	10 uM	6hr	0.0268817	6.88216	1.23e-10	0.907759
L1000_CPC002_VCAP_24H	Characteristic direction	SA-792574	Homo sapiens	VCAP	In Vitro	10 uM	24hr	0.0272021	6.4751	1.24e-10	0.915993
L1000_CPC006_HT29_6H	Characteristic direction	Pimozide	Homo sapiens	HT29	In Vitro	10 uM	6hr	0.0272021	6.4751	1.24e-10	0.915993
L1000_CPC014_A549_6H	Characteristic direction	Entinostat	Homo sapiens	A549	In Vitro	10 uM	6hr	0.0272021	6.4751	1.24e-10	0.915993
DrugMatrix_Affy	limma	Dexamethasone	Rattus norvegicus	liver	In Vivo	150 mg/kg	6hr	0.0353214	1.86892	1.27e-10	0.975618
L1000_CPC002_VCAP_24H	Characteristic direction	LY-303511	Homo sapiens	VCAP	In Vitro	10 uM	24hr	0.0260116	7.90431	1.27e-10	0.886137
L1000_CPC004_HCC515_6H	Characteristic direction	Sappanone-a	Homo sapiens	HCC515	In Vitro	10 uM	6hr	0.0260116	7.90431	1.27e-10	0.886137
L1000_CPC014_MCF7_24H	Characteristic direction	Prostaglandin	Homo sapiens	MCF7	In Vitro	10 uM	24hr	0.0260116	7.90431	1.27e-10	0.886137
L1000_CPC014_MCF7_24H	Characteristic direction	BRD-K66902379	Homo sapiens	MCF7	In Vitro	10 uM	24hr	0.0260116	7.90431	1.27e-10	0.886137
L1000_ERG010_VCAP_6H	Characteristic direction	LY-294002	Homo sapiens	VCAP	In Vitro	10 uM	6hr	0.0260116	7.90431	1.27e-10	0.886137
L1000_PRISM001_PC3_24H	Characteristic direction	MLN-8054	Homo sapiens	PC3	In Vitro	0.625 uM	24hr	0.0260116	7.90431	1.27e-10	0.886137
TG-GATEs	limma	Cycloheximide	Rattus norvegicus	liver	In Vivo Single	3 mg/kg	6hr	0.033195	1.80789	1.28e-10	0.947883
L1000_ASG001_PC3_24H	Characteristic direction	Wortmannin	Homo sapiens	PC3	In Vitro	2 uM	24hr	0.0264624	7.33133	1.31e-10	0.898028
L1000_ASG001_PC3_6H	Characteristic direction	Wortmannin	Homo sapiens	PC3	In Vitro	2 uM	6hr	0.0264624	7.33133	1.31e-10	0.898028
L1000_CPC003_PC3_24H	Characteristic direction	LY-2183240	Homo sapiens	PC3	In Vitro	10 uM	24hr	0.0264624	7.33133	1.31e-10	0.898028
L1000_CPC004_VCAP_6H	Characteristic direction	Chlorpromazine	Homo sapiens	VCAP	In Vitro	10 uM	6hr	0.0264624	7.33133	1.31e-10	0.898028
L1000_CPC006_MCF7_24H	Characteristic direction	Idarubicin	Homo sapiens	MCF7	In Vitro	0.08 uM	24hr	0.0264624	7.33133	1.31e-10	0.898028
L1000_CPC006_MCF7_24H	Characteristic direction	Linsitinib	Homo sapiens	MCF7	In Vitro	10 uM	24hr	0.0264624	7.33133	1.31e-10	0.898028
L1000_CPC006_THP1_6H	Characteristic direction	Forskolin	Homo sapiens	THP1	In Vitro	10 uM	6hr	0.0264624	7.33133	1.31e-10	0.898028
L1000_CPC006_VCAP_24H	Characteristic direction	PNU-74654	Homo sapiens	VCAP	In Vitro	80 uM	24hr	0.0264624	7.33133	1.31e-10	0.898028
L1000_CPC010_PC3_24H	Characteristic direction	BRD-K93331292	Homo sapiens	PC3	In Vitro	10 uM	24hr	0.0264624	7.33133	1.31e-10	0.898028
L1000_CPC011_VCAP_6H	Characteristic direction	Saquinavir	Homo sapiens	VCAP	In Vitro	10 uM	6hr	0.0264624	7.33133	1.31e-10	0.898028
L1000_CPC012_A375_6H	Characteristic direction	BRD-K78701355	Homo sapiens	A375	In Vitro	10 uM	6hr	0.0264624	7.33133	1.31e-10	0.898028
L1000_HOG003_A549_24H	Characteristic direction	Emetine	Homo sapiens	A549	In Vitro	10 uM	24hr	0.0264624	7.33133	1.31e-10	0.898028
L1000_CPC011_PC3_24H	Characteristic direction	Nisoldipine	Homo sapiens	PC3	In Vitro	10 uM	24hr	0.0274314	6.10397	1.31e-10	0.921471
L1000_CPC013_ASC_24H	Characteristic direction	BRD-K48204702	Homo sapiens	ASC	In Vitro	10 uM	24hr	0.0254491	8.56049	1.31e-10	0.870203
L1000_CPC001_PC3_6H	Characteristic direction	GBR-13069	Homo sapiens	PC3	In Vitro	10 uM	6hr	0.0268456	6.8533	1.32e-10	0.907099
L1000_CPC002_PC3_24H	Characteristic direction	Cinobufagin	Homo sapiens	PC3	In Vitro	10 uM	24hr	0.0268456	6.8533	1.32e-10	0.907099
L1000_CPC006_MCF7_6H	Characteristic direction	QS-11	Homo sapiens	MCF7	In Vitro	10 uM	6hr	0.0268456	6.8533	1.32e-10	0.907099
L1000_CPC006_THP1_6H	Characteristic direction	Cucurbitacin-i	Homo sapiens	THP1	In Vitro	10 uM	6hr	0.0268456	6.8533	1.32e-10	0.907099
L1000_CPC006_WSUDLCL2_6H	Characteristic direction	Vorinostat	Homo sapiens	WSUDLCL2	In Vitro	11.1 uM	6hr	0.0268456	6.8533	1.32e-10	0.907099
L1000_CPC012_NPC_24H	Characteristic direction	BRD-K21788104	Homo sapiens	NPC	In Vitro	10 uM	24hr	0.0268456	6.8533	1.32e-10	0.907099
L1000_CPC014_A375_6H	Characteristic direction	STK-249718	Homo sapiens	A375	In Vitro	10 uM	6hr	0.0268456	6.8533	1.32e-10	0.907099
L1000_CPC014_A549_24H	Characteristic direction	Linifanib	Homo sapiens	A549	In Vitro	10 uM	24hr	0.0268456	6.8533	1.32e-10	0.907099
L1000_CPC014_NPC_24H	Characteristic direction	Sunitinib	Homo sapiens	NPC	In Vitro	10 uM	24hr	0.0268456	6.8533	1.32e-10	0.907099
L1000_CPC014_PC3_24H	Characteristic direction	BX-912	Homo sapiens	PC3	In Vitro	10 uM	24hr	0.0268456	6.8533	1.32e-10	0.907099
L1000_ERG012_VCAP_6H	Characteristic direction	Trichostatin-a	Homo sapiens	VCAP	In Vitro	10 uM	6hr	0.0268456	6.8533	1.32e-10	0.907099
L1000_LJP001_MCF7_24H	Characteristic direction	GSK-461364	Homo sapiens	MCF7	In Vitro	0.08 uM	24hr	0.0268456	6.8533	1.32e-10	0.907099
L1000_LJP001_MDAMB231_6H	Characteristic direction	KIN001-242	Homo sapiens	MDAMB231	In Vitro	10 uM	6hr	0.0268456	6.8533	1.32e-10	0.907099
L1000_CPC001_PC3_24H	Characteristic direction	CDC	Homo sapiens	PC3	In Vitro	10 uM	24hr	0.0271669	6.45069	1.32e-10	0.915074
L1000_CPC002_HCC515_24H	Characteristic direction	SB-431542	Homo sapiens	HCC515	In Vitro	10 uM	24hr	0.0271669	6.45069	1.32e-10	0.915074
L1000_CPC012_VCAP_24H	Characteristic direction	SPB02303	Homo sapiens	VCAP	In Vitro	10 uM	24hr	0.0271669	6.45069	1.32e-10	0.915074
L1000_CPC014_HCC515_6H	Characteristic direction	Entinostat	Homo sapiens	HCC515	In Vitro	10 uM	6hr	0.0271669	6.45069	1.32e-10	0.915074
DrugMatrix_Affy	limma	Carbon tetrachloride	Rattus norvegicus	liver	In Vivo	400 mg/kg	6hr	0.0347259	1.84516	1.34e-10	0.968562
DrugMatrix_Codelink	limma	Ethylene glycol	Rattus norvegicus	bone marrow	In Vivo	352 mg/kg	3d	0.0382263	2.04213	1.34e-10	0.993782
DrugMatrix_Affy	limma	Mestranol	Rattus norvegicus	liver	In Vivo	250 mg/kg	24hr	0.0372606	1.97219	1.35e-10	0.99008
TG-GATEs	limma	Labetalol	Homo sapiens	liver	In Vitro	140 uM	8hr	0.0267698	3.22937	1.38e-10	0.905165
L1000_ASG001_MCF7_24H	Characteristic direction	LY-294002	Homo sapiens	MCF7	In Vitro	2 uM	24hr	0.025974	7.86188	1.38e-10	0.884913
L1000_CPC003_PC3_6H	Characteristic direction	Tyrphostin-1	Homo sapiens	PC3	In Vitro	10 uM	6hr	0.025974	7.86188	1.38e-10	0.884913
L1000_CPC004_PC3_24H	Characteristic direction	Piperlongumine	Homo sapiens	PC3	In Vitro	10 uM	24hr	0.025974	7.86188	1.38e-10	0.884913
L1000_CPC004_PC3_6H	Characteristic direction	Fenoterol	Homo sapiens	PC3	In Vitro	10 uM	6hr	0.025974	7.86188	1.38e-10	0.884913
L1000_CPC005_PC3_6H	Characteristic direction	Fluocinolone	Homo sapiens	PC3	In Vitro	10 uM	6hr	0.025974	7.86188	1.38e-10	0.884913
L1000_CPC006_A375_6H	Characteristic direction	UNC-0321	Homo sapiens	A375	In Vitro	10 uM	6hr	0.025974	7.86188	1.38e-10	0.884913
L1000_CPC014_A375_6H	Characteristic direction	Dovitinib	Homo sapiens	A375	In Vitro	10 uM	6hr	0.025974	7.86188	1.38e-10	0.884913
L1000_CPC020_VCAP_24H	Characteristic direction	Brimonidine	Homo sapiens	VCAP	In Vitro	10 uM	24hr	0.025974	7.86188	1.38e-10	0.884913
L1000_ERG014_VCAP_24H	Characteristic direction	Trichostatin-a	Homo sapiens	VCAP	In Vitro	0.4 uM	24hr	0.025974	7.86188	1.38e-10	0.884913
L1000_HOG001_A549_24H	Characteristic direction	Tozasertib	Homo sapiens	A549	In Vitro	10 uM	24hr	0.025974	7.86188	1.38e-10	0.884913
L1000_LJP002_MCF10A_6H	Characteristic direction	ON-01910	Homo sapiens	MCF10A	In Vitro	0.4 uM	6hr	0.025974	7.86188	1.38e-10	0.884913
L1000_PRISM001_PC3_6H	Characteristic direction	MLN-8054	Homo sapiens	PC3	In Vitro	1.25 uM	6hr	0.025974	7.86188	1.38e-10	0.884913
L1000_CPC013_PC3_24H	Characteristic direction	Raltitrexed	Homo sapiens	PC3	In Vitro	10 uM	24hr	0.0271318	6.42645	1.41e-10	0.914075
L1000_LJP001_SKBR3_24H	Characteristic direction	BI-2536	Homo sapiens	SKBR3	In Vitro	0.08 uM	24hr	0.0271318	6.42645	1.41e-10	0.914075
L1000_CPC001_HCC515_24H	Characteristic direction	Herniarin	Homo sapiens	HCC515	In Vitro	10 uM	24hr	0.0264256	7.29681	1.41e-10	0.897093
L1000_CPC002_VCAP_24H	Characteristic direction	Parthenolide	Homo sapiens	VCAP	In Vitro	10 uM	24hr	0.0264256	7.29681	1.41e-10	0.897093
L1000_CPC005_A549_24H	Characteristic direction	Geldanamycin	Homo sapiens	A549	In Vitro	10 uM	24hr	0.0264256	7.29681	1.41e-10	0.897093
L1000_CPC006_NCIH508_6H	Characteristic direction	BRD-K59470558	Homo sapiens	NCIH508	In Vitro	10 uM	6hr	0.0264256	7.29681	1.41e-10	0.897093
L1000_CPC007_A549_24H	Characteristic direction	BRD-A05680309	Homo sapiens	A549	In Vitro	10 uM	24hr	0.0264256	7.29681	1.41e-10	0.897093
L1000_CPC007_A549_24H	Characteristic direction	BRD-K30647638	Homo sapiens	A549	In Vitro	10 uM	24hr	0.0264256	7.29681	1.41e-10	0.897093
L1000_CPC008_A549_6H	Characteristic direction	BRD-K87726525	Homo sapiens	A549	In Vitro	10 uM	6hr	0.0264256	7.29681	1.41e-10	0.897093
L1000_CPC011_A549_6H	Characteristic direction	Tropisetron	Homo sapiens	A549	In Vitro	10 uM	6hr	0.0264256	7.29681	1.41e-10	0.897093
L1000_CPC011_MCF7_24H	Characteristic direction	Diphencyprone	Homo sapiens	MCF7	In Vitro	10 uM	24hr	0.0264256	7.29681	1.41e-10	0.897093
L1000_CPC014_PC3_6H	Characteristic direction	4-hydroxyretinoic-acid	Homo sapiens	PC3	In Vitro	10 uM	6hr	0.0264256	7.29681	1.41e-10	0.897093
L1000_DOSBIO001_MCF7_24H	Characteristic direction	LY-294002	Homo sapiens	MCF7	In Vitro	0.37037 uM	24hr	0.0264256	7.29681	1.41e-10	0.897093
L1000_ERG012_VCAP_24H	Characteristic direction	Troglitazone	Homo sapiens	VCAP	In Vitro	10 uM	24hr	0.0264256	7.29681	1.41e-10	0.897093
L1000_HOG001_A549_6H	Characteristic direction	Wortmannin	Homo sapiens	A549	In Vitro	0.3704 uM	6hr	0.0264256	7.29681	1.41e-10	0.897093
L1000_HOG002_A549_6H	Characteristic direction	Homoharringtonine	Homo sapiens	A549	In Vitro	3.33 uM	6hr	0.0264256	7.29681	1.41e-10	0.897093
L1000_LJP001_BT20_24H	Characteristic direction	AT-7519	Homo sapiens	BT20	In Vitro	0.08 uM	24hr	0.0264256	7.29681	1.41e-10	0.897093
L1000_LJP001_BT20_24H	Characteristic direction	BX-912	Homo sapiens	BT20	In Vitro	0.08 uM	24hr	0.0264256	7.29681	1.41e-10	0.897093
L1000_LJP001_SKBR3_6H	Characteristic direction	QL-X-138	Homo sapiens	SKBR3	In Vitro	2 uM	6hr	0.0264256	7.29681	1.41e-10	0.897093
L1000_MUC.CP004_MCF7_24H	Characteristic direction	Chelidonine	Homo sapiens	MCF7	In Vitro	10 uM	24hr	0.0264256	7.29681	1.41e-10	0.897093
L1000_CPC001_PC3_24H	Characteristic direction	Angiogenesis-inhibitor	Homo sapiens	PC3	In Vitro	10 uM	24hr	0.0268097	6.82469	1.41e-10	0.906181
L1000_CPC001_VCAP_24H	Characteristic direction	Foliosidine	Homo sapiens	VCAP	In Vitro	10 uM	24hr	0.0268097	6.82469	1.41e-10	0.906181
L1000_CPC004_PC3_24H	Characteristic direction	Prednisolone	Homo sapiens	PC3	In Vitro	10 uM	24hr	0.0268097	6.82469	1.41e-10	0.906181
L1000_CPC005_A375_6H	Characteristic direction	Trichostatin-a	Homo sapiens	A375	In Vitro	10 uM	6hr	0.0268097	6.82469	1.41e-10	0.906181
L1000_CPC006_A375_24H	Characteristic direction	L-690488	Homo sapiens	A375	In Vitro	10 uM	24hr	0.0268097	6.82469	1.41e-10	0.906181
L1000_CPC006_LOVO_6H	Characteristic direction	Mepacrine	Homo sapiens	LOVO	In Vitro	10 uM	6hr	0.0268097	6.82469	1.41e-10	0.906181
L1000_CPC012_MCF7_6H	Characteristic direction	BRD-K36087356	Homo sapiens	MCF7	In Vitro	10 uM	6hr	0.0268097	6.82469	1.41e-10	0.906181
L1000_CPC013_MCF7_6H	Characteristic direction	YM-155	Homo sapiens	MCF7	In Vitro	10 uM	6hr	0.0268097	6.82469	1.41e-10	0.906181
L1000_CPC014_HEPG2_6H	Characteristic direction	PD-173074	Homo sapiens	HEPG2	In Vitro	10 uM	6hr	0.0268097	6.82469	1.41e-10	0.906181
L1000_PRISM001_PC3_6H	Characteristic direction	MLN-8054	Homo sapiens	PC3	In Vitro	10 uM	6hr	0.0268097	6.82469	1.41e-10	0.906181
L1000_CPC004_HEPG2_6H	Characteristic direction	Dephostatin	Homo sapiens	HEPG2	In Vitro	10 uM	6hr	0.0254111	8.50623	1.44e-10	0.869123
L1000_CPC014_HEPG2_6H	Characteristic direction	PIK-75	Homo sapiens	HEPG2	In Vitro	10 uM	6hr	0.0254111	8.50623	1.44e-10	0.869123
DrugMatrix_Codelink	limma	Aminosalicylic acid	Rattus norvegicus	liver	In Vivo	2337 mg/kg	24hr	0.0402597	2.25205	1.45e-10	0.997764
DrugMatrix_Affy	limma	Lead (ii) acetate	Rattus norvegicus	kidney	In Vivo	200 mg/kg	5d	0.0403906	2.27046	1.46e-10	0.998044
DrugMatrix_Codelink	limma	Primaquine	Rattus norvegicus	liver	In Vivo	limma combined	limma combined	0.0424837	2.98337	1.47e-10	0.999162
L1000_CPC004_HA1E_24H	Characteristic direction	Chlorambucil	Homo sapiens	HA1E	In Vitro	10 uM	24hr	0.0273632	6.0627	1.48e-10	0.919876
L1000_CPC006_VCAP_6H	Characteristic direction	CHEMBL-1222381	Homo sapiens	VCAP	In Vitro	80 uM	6hr	0.0273632	6.0627	1.48e-10	0.919876
L1000_CPC001_HA1E_24H	Characteristic direction	Vinblastine	Homo sapiens	HA1E	In Vitro	10 uM	24hr	0.0259366	7.81991	1.49e-10	0.883592
L1000_CPC001_VCAP_24H	Characteristic direction	Strophanthidin	Homo sapiens	VCAP	In Vitro	10 uM	24hr	0.0259366	7.81991	1.49e-10	0.883592
L1000_CPC004_A375_6H	Characteristic direction	Bisindolylmaleimide-ix	Homo sapiens	A375	In Vitro	10 uM	6hr	0.0259366	7.81991	1.49e-10	0.883592
L1000_CPC004_VCAP_6H	Characteristic direction	AMG-9810	Homo sapiens	VCAP	In Vitro	10 uM	6hr	0.0259366	7.81991	1.49e-10	0.883592
L1000_CPC006_HCT116_6H	Characteristic direction	PIK-90	Homo sapiens	HCT116	In Vitro	10 uM	6hr	0.0259366	7.81991	1.49e-10	0.883592
L1000_CPC006_PC3_24H	Characteristic direction	L-690330	Homo sapiens	PC3	In Vitro	10 uM	24hr	0.0259366	7.81991	1.49e-10	0.883592
L1000_CPC007_HT29_24H	Characteristic direction	BRD-K92470030	Homo sapiens	HT29	In Vitro	10 uM	24hr	0.0259366	7.81991	1.49e-10	0.883592
L1000_CPC012_PC3_24H	Characteristic direction	BRD-K43069600	Homo sapiens	PC3	In Vitro	10 uM	24hr	0.0259366	7.81991	1.49e-10	0.883592
L1000_CPC013_HEPG2_6H	Characteristic direction	SEW-05685	Homo sapiens	HEPG2	In Vitro	10 uM	6hr	0.0259366	7.81991	1.49e-10	0.883592
L1000_CPC013_PC3_6H	Characteristic direction	Motesanib	Homo sapiens	PC3	In Vitro	10 uM	6hr	0.0259366	7.81991	1.49e-10	0.883592
L1000_CPC014_A375_6H	Characteristic direction	BX-912	Homo sapiens	A375	In Vitro	10 uM	6hr	0.0259366	7.81991	1.49e-10	0.883592
L1000_LJP002_HS578T_24H	Characteristic direction	PI-103	Homo sapiens	HS578T	In Vitro	2 uM	24hr	0.0259366	7.81991	1.49e-10	0.883592
L1000_CPC001_PC3_6H	Characteristic direction	Trichostatin-a	Homo sapiens	PC3	In Vitro	10 uM	6hr	0.0270968	6.4024	1.5e-10	0.913205
L1000_CPC002_PC3_6H	Characteristic direction	Trichostatin-a	Homo sapiens	PC3	In Vitro	10 uM	6hr	0.0270968	6.4024	1.5e-10	0.913205
L1000_CPC006_SW620_6H	Characteristic direction	Ingenol	Homo sapiens	SW620	In Vitro	10 uM	6hr	0.0270968	6.4024	1.5e-10	0.913205
L1000_CPC012_HA1E_6H	Characteristic direction	BRD-K15475572	Homo sapiens	HA1E	In Vitro	10 uM	6hr	0.0270968	6.4024	1.5e-10	0.913205
L1000_CPC013_ASC_24H	Characteristic direction	BRD-K16925374	Homo sapiens	ASC	In Vitro	10 uM	24hr	0.0270968	6.4024	1.5e-10	0.913205
L1000_ERG012_PC3_6H	Characteristic direction	Trichostatin-a	Homo sapiens	PC3	In Vitro	10 uM	6hr	0.0270968	6.4024	1.5e-10	0.913205
L1000_CPC004_PC3_24H	Characteristic direction	Prednisolone	Homo sapiens	PC3	In Vitro	10 uM	24hr	0.0267738	6.79631	1.51e-10	0.905343
L1000_CPC006_HT29_24H	Characteristic direction	SID-26681509	Homo sapiens	HT29	In Vitro	88.8 uM	24hr	0.0267738	6.79631	1.51e-10	0.905343
L1000_CPC007_MCF7_24H	Characteristic direction	BRD-A09719808	Homo sapiens	MCF7	In Vitro	10 uM	24hr	0.0267738	6.79631	1.51e-10	0.905343
L1000_CPC010_A375_6H	Characteristic direction	BRD-A94567954	Homo sapiens	A375	In Vitro	10 uM	6hr	0.0267738	6.79631	1.51e-10	0.905343
L1000_CPC013_A549_6H	Characteristic direction	ON-01910	Homo sapiens	A549	In Vitro	10 uM	6hr	0.0267738	6.79631	1.51e-10	0.905343
L1000_CPC014_NPC_24H	Characteristic direction	EMF-sumo1-7	Homo sapiens	NPC	In Vitro	10 uM	24hr	0.0267738	6.79631	1.51e-10	0.905343
L1000_CPC014_PC3_24H	Characteristic direction	Rifabutin	Homo sapiens	PC3	In Vitro	10 uM	24hr	0.0267738	6.79631	1.51e-10	0.905343
L1000_CPD001_MCF7_6H	Characteristic direction	Perphenazine	Homo sapiens	MCF7	In Vitro	10 uM	6hr	0.0267738	6.79631	1.51e-10	0.905343
L1000_DOS031_MCF7_24H	Characteristic direction	Geldanamycin	Homo sapiens	MCF7	In Vitro	10 uM	24hr	0.0267738	6.79631	1.51e-10	0.905343
L1000_DOSBIO002_A549_24H	Characteristic direction	Vorinostat	Homo sapiens	A549	In Vitro	3.33333 uM	24hr	0.0267738	6.79631	1.51e-10	0.905343
L1000_CPC004_HA1E_24H	Characteristic direction	NU-7026	Homo sapiens	HA1E	In Vitro	10 uM	24hr	0.0263889	7.26262	1.51e-10	0.896143
L1000_CPC006_A375_6H	Characteristic direction	MK-2206	Homo sapiens	A375	In Vitro	10 uM	6hr	0.0263889	7.26262	1.51e-10	0.896143
L1000_CPC006_A549_24H	Characteristic direction	MST-312	Homo sapiens	A549	In Vitro	11.1 uM	24hr	0.0263889	7.26262	1.51e-10	0.896143
L1000_CPC010_HCC515_6H	Characteristic direction	BRD-A84524947	Homo sapiens	HCC515	In Vitro	10 uM	6hr	0.0263889	7.26262	1.51e-10	0.896143
L1000_CPC012_VCAP_6H	Characteristic direction	BRD-K68588778	Homo sapiens	VCAP	In Vitro	10 uM	6hr	0.0263889	7.26262	1.51e-10	0.896143
L1000_CPC013_A549_24H	Characteristic direction	Deforolimus	Homo sapiens	A549	In Vitro	10 uM	24hr	0.0263889	7.26262	1.51e-10	0.896143
L1000_CPC017_A549_6H	Characteristic direction	Wortmannin	Homo sapiens	A549	In Vitro	10 uM	6hr	0.0263889	7.26262	1.51e-10	0.896143
L1000_HOG001_A549_24H	Characteristic direction	Wortmannin	Homo sapiens	A549	In Vitro	0.0015 uM	24hr	0.0263889	7.26262	1.51e-10	0.896143
L1000_LJP001_SKBR3_6H	Characteristic direction	Sorafenib	Homo sapiens	SKBR3	In Vitro	2 uM	6hr	0.0263889	7.26262	1.51e-10	0.896143
TG-GATEs	limma	Cycloheximide	Rattus norvegicus	liver	In Vivo Single	10 mg/kg	9hr	0.0327613	1.79896	1.52e-10	0.938766
L1000_ASG001_PC3_24H	Characteristic direction	Wortmannin	Homo sapiens	PC3	In Vitro	0.4 uM	24hr	0.0253731	8.45368	1.57e-10	0.868301
L1000_CPC008_VCAP_6H	Characteristic direction	BRD-K71970656	Homo sapiens	VCAP	In Vitro	10 uM	6hr	0.0253731	8.45368	1.57e-10	0.868301
L1000_CPC012_MCF7_6H	Characteristic direction	BRD-K10554164	Homo sapiens	MCF7	In Vitro	10 uM	6hr	0.0253731	8.45368	1.57e-10	0.868301
TG-GATEs	limma	Simvastatin	Rattus norvegicus	liver	In Vitro	60 uM	24hr	0.0369254	1.95013	1.57e-10	0.988333
TG-GATEs	limma	Azathioprine	Homo sapiens	liver	In Vitro	72.8 uM	24hr	0.0279851	4.3963	1.59e-10	0.933555
L1000_CPC001_PC3_6H	Characteristic direction	L-733060	Homo sapiens	PC3	In Vitro	10 uM	6hr	0.0270619	6.37853	1.6e-10	0.912061
L1000_CPC001_PC3_6H	Characteristic direction	BD-1063	Homo sapiens	PC3	In Vitro	10 uM	6hr	0.0270619	6.37853	1.6e-10	0.912061
L1000_CPC010_VCAP_6H	Characteristic direction	Vorinostat	Homo sapiens	VCAP	In Vitro	10 uM	6hr	0.0270619	6.37853	1.6e-10	0.912061
L1000_CPC012_A375_6H	Characteristic direction	ST-056792	Homo sapiens	A375	In Vitro	10 uM	6hr	0.0270619	6.37853	1.6e-10	0.912061
L1000_LJP002_SKBR3_6H	Characteristic direction	Dovitinib	Homo sapiens	SKBR3	In Vitro	10 uM	6hr	0.0270619	6.37853	1.6e-10	0.912061
L1000_CPC004_VCAP_24H	Characteristic direction	Diethylstilbestrol	Homo sapiens	VCAP	In Vitro	10 uM	24hr	0.0258993	7.77839	1.62e-10	0.882706
L1000_CPC006_HT29_6H	Characteristic direction	TG-101348	Homo sapiens	HT29	In Vitro	11.1 uM	6hr	0.0258993	7.77839	1.62e-10	0.882706
L1000_CPC007_VCAP_6H	Characteristic direction	BRD-K70229243	Homo sapiens	VCAP	In Vitro	10 uM	6hr	0.0258993	7.77839	1.62e-10	0.882706
L1000_CPC011_PC3_24H	Characteristic direction	Rosiglitazone	Homo sapiens	PC3	In Vitro	10 uM	24hr	0.0258993	7.77839	1.62e-10	0.882706
L1000_CPC012_MCF7_6H	Characteristic direction	BRD-K63954456	Homo sapiens	MCF7	In Vitro	10 uM	6hr	0.0258993	7.77839	1.62e-10	0.882706
L1000_CPC014_A549_6H	Characteristic direction	Lithocholic-acid	Homo sapiens	A549	In Vitro	10 uM	6hr	0.0258993	7.77839	1.62e-10	0.882706
L1000_HDAC002_MCF7_6H	Characteristic direction	BRD-K64024097	Homo sapiens	MCF7	In Vitro	0.3125 uM	6hr	0.0258993	7.77839	1.62e-10	0.882706
L1000_BRAF001_HEK293T_24H	Characteristic direction	Dabrafenib	Homo sapiens	HEK293T	In Vitro	0.625 uM	24hr	0.026738	6.76816	1.62e-10	0.90444
L1000_CPC001_HA1E_24H	Characteristic direction	Vorinostat	Homo sapiens	HA1E	In Vitro	10 uM	24hr	0.026738	6.76816	1.62e-10	0.90444
L1000_CPC005_MCF7_24H	Characteristic direction	Rhodomyrtoxin-b	Homo sapiens	MCF7	In Vitro	10 uM	24hr	0.026738	6.76816	1.62e-10	0.90444
L1000_CPC006_VCAP_6H	Characteristic direction	Dexamethasone	Homo sapiens	VCAP	In Vitro	10 uM	6hr	0.026738	6.76816	1.62e-10	0.90444
L1000_CPC008_A375_6H	Characteristic direction	BRD-K58247702	Homo sapiens	A375	In Vitro	10 uM	6hr	0.026738	6.76816	1.62e-10	0.90444
L1000_CPC011_HT29_6H	Characteristic direction	Zardaverine	Homo sapiens	HT29	In Vitro	10 uM	6hr	0.026738	6.76816	1.62e-10	0.90444
L1000_CPC011_MCF7_24H	Characteristic direction	Maprotiline	Homo sapiens	MCF7	In Vitro	10 uM	24hr	0.026738	6.76816	1.62e-10	0.90444
L1000_CPC012_PC3_24H	Characteristic direction	BRD-K10484463	Homo sapiens	PC3	In Vitro	10 uM	24hr	0.026738	6.76816	1.62e-10	0.90444
L1000_CPC012_SKB_24H	Characteristic direction	BRD-K29003210	Homo sapiens	SKB	In Vitro	10 uM	24hr	0.026738	6.76816	1.62e-10	0.90444
L1000_DOS015_VCAP_6H	Characteristic direction	Vorinostat	Homo sapiens	VCAP	In Vitro	10 uM	6hr	0.026738	6.76816	1.62e-10	0.90444
L1000_CPC001_HA1E_24H	Characteristic direction	Leflunomide	Homo sapiens	HA1E	In Vitro	10 uM	24hr	0.0263523	7.22875	1.63e-10	0.895563
L1000_CPC003_HCC515_24H	Characteristic direction	Vorinostat	Homo sapiens	HCC515	In Vitro	10 uM	24hr	0.0263523	7.22875	1.63e-10	0.895563
L1000_CPC003_VCAP_6H	Characteristic direction	Hydrocortisone	Homo sapiens	VCAP	In Vitro	10 uM	6hr	0.0263523	7.22875	1.63e-10	0.895563
L1000_CPC004_A375_6H	Characteristic direction	NU-7026	Homo sapiens	A375	In Vitro	10 uM	6hr	0.0263523	7.22875	1.63e-10	0.895563
L1000_CPC008_A375_6H	Characteristic direction	BRD-K93623501	Homo sapiens	A375	In Vitro	10 uM	6hr	0.0263523	7.22875	1.63e-10	0.895563
L1000_CPC010_VCAP_24H	Characteristic direction	RU-24969	Homo sapiens	VCAP	In Vitro	10 uM	24hr	0.0263523	7.22875	1.63e-10	0.895563
L1000_CPC011_HA1E_6H	Characteristic direction	Tropisetron	Homo sapiens	HA1E	In Vitro	10 uM	6hr	0.0263523	7.22875	1.63e-10	0.895563
L1000_CPC012_HA1E_6H	Characteristic direction	BRD-K63245238	Homo sapiens	HA1E	In Vitro	10 uM	6hr	0.0263523	7.22875	1.63e-10	0.895563
L1000_CPC013_NEU_24H	Characteristic direction	Epothilone-a	Homo sapiens	NEU	In Vitro	10 uM	24hr	0.0263523	7.22875	1.63e-10	0.895563
L1000_CPC014_MCF7_6H	Characteristic direction	Crizotinib	Homo sapiens	MCF7	In Vitro	10 uM	6hr	0.0263523	7.22875	1.63e-10	0.895563
L1000_DOS008_VCAP_6H	Characteristic direction	Withaferin-a	Homo sapiens	VCAP	In Vitro	10 uM	6hr	0.0263523	7.22875	1.63e-10	0.895563
L1000_ERG015_VCAP_6H	Characteristic direction	Trichostatin-a	Homo sapiens	VCAP	In Vitro	2 uM	6hr	0.0263523	7.22875	1.63e-10	0.895563
L1000_HOG002_A549_6H	Characteristic direction	Trichostatin-a	Homo sapiens	A549	In Vitro	0.013 uM	6hr	0.0263523	7.22875	1.63e-10	0.895563
L1000_HOG003_MCF7_24H	Characteristic direction	BRD-K77432048	Homo sapiens	MCF7	In Vitro	3.33 uM	24hr	0.0263523	7.22875	1.63e-10	0.895563
L1000_RAD001_A549_6H	Characteristic direction	Gemcitabine	Homo sapiens	A549	In Vitro	0.1235 uM	6hr	0.0263523	7.22875	1.63e-10	0.895563
L1000_CPC002_HCC515_6H	Characteristic direction	Formoterol	Homo sapiens	HCC515	In Vitro	10 uM	6hr	0.027027	6.35484	1.7e-10	0.911417
L1000_CPC006_HA1E_24H	Characteristic direction	Carbamazepine	Homo sapiens	HA1E	In Vitro	96 uM	24hr	0.0253353	8.40224	1.71e-10	0.867093
L1000_ERG005_VCAP_24H	Characteristic direction	Valproic-acid	Homo sapiens	VCAP	In Vitro	1 uM	24hr	0.0253353	8.40224	1.71e-10	0.867093
L1000_CPC004_HA1E_24H	Characteristic direction	Wortmannin	Homo sapiens	HA1E	In Vitro	10 uM	24hr	0.0267023	6.74025	1.73e-10	0.903603
L1000_CPC004_HT29_6H	Characteristic direction	Verteporfin	Homo sapiens	HT29	In Vitro	10 uM	6hr	0.0267023	6.74025	1.73e-10	0.903603
L1000_CPC004_PC3_6H	Characteristic direction	Ouabain	Homo sapiens	PC3	In Vitro	10 uM	6hr	0.0267023	6.74025	1.73e-10	0.903603
L1000_CPC004_VCAP_24H	Characteristic direction	NSC-663284	Homo sapiens	VCAP	In Vitro	10 uM	24hr	0.0267023	6.74025	1.73e-10	0.903603
L1000_CPC006_A549_24H	Characteristic direction	DG-041	Homo sapiens	A549	In Vitro	40 uM	24hr	0.0267023	6.74025	1.73e-10	0.903603
L1000_CPC006_MCF7_24H	Characteristic direction	Geldanamycin	Homo sapiens	MCF7	In Vitro	10 uM	24hr	0.0267023	6.74025	1.73e-10	0.903603
L1000_CPC013_HEPG2_6H	Characteristic direction	YM-155	Homo sapiens	HEPG2	In Vitro	10 uM	6hr	0.0267023	6.74025	1.73e-10	0.903603
L1000_HOG003_MCF7_24H	Characteristic direction	Narciclasine	Homo sapiens	MCF7	In Vitro	10 uM	24hr	0.0267023	6.74025	1.73e-10	0.903603
L1000_CPC001_HA1E_6H	Characteristic direction	Fluticasone	Homo sapiens	HA1E	In Vitro	10 uM	6hr	0.0258621	7.7373	1.75e-10	0.881835
L1000_CPC006_HEPG2_6H	Characteristic direction	Teniposide	Homo sapiens	HEPG2	In Vitro	1.25 uM	6hr	0.0258621	7.7373	1.75e-10	0.881835
L1000_CPC006_MCF7_6H	Characteristic direction	BRD-K67778494	Homo sapiens	MCF7	In Vitro	10 uM	6hr	0.0258621	7.7373	1.75e-10	0.881835
L1000_CPC006_MCF7_6H	Characteristic direction	AZD-8055	Homo sapiens	MCF7	In Vitro	10 uM	6hr	0.0258621	7.7373	1.75e-10	0.881835
L1000_CPC007_VCAP_6H	Characteristic direction	BRD-A74134989	Homo sapiens	VCAP	In Vitro	10 uM	6hr	0.0258621	7.7373	1.75e-10	0.881835
L1000_CPC007_VCAP_6H	Characteristic direction	BRD-K01602319	Homo sapiens	VCAP	In Vitro	10 uM	6hr	0.0258621	7.7373	1.75e-10	0.881835
L1000_CPC008_VCAP_24H	Characteristic direction	BRD-A43805296	Homo sapiens	VCAP	In Vitro	10 uM	24hr	0.0258621	7.7373	1.75e-10	0.881835
L1000_CPC009_A549_6H	Characteristic direction	Cefotaxime	Homo sapiens	A549	In Vitro	10 uM	6hr	0.0258621	7.7373	1.75e-10	0.881835
L1000_CPC012_A375_6H	Characteristic direction	Antimycin-a	Homo sapiens	A375	In Vitro	10 uM	6hr	0.0258621	7.7373	1.75e-10	0.881835
L1000_CPC012_HT29_6H	Characteristic direction	Fludarabine	Homo sapiens	HT29	In Vitro	10 uM	6hr	0.0258621	7.7373	1.75e-10	0.881835
L1000_CPC013_HA1E_6H	Characteristic direction	ST-019366	Homo sapiens	HA1E	In Vitro	10 uM	6hr	0.0258621	7.7373	1.75e-10	0.881835
L1000_CPC014_NPC_24H	Characteristic direction	PU-H71	Homo sapiens	NPC	In Vitro	10 uM	24hr	0.0258621	7.7373	1.75e-10	0.881835
L1000_LJP001_SKBR3_24H	Characteristic direction	PD-173074	Homo sapiens	SKBR3	In Vitro	10 uM	24hr	0.0258621	7.7373	1.75e-10	0.881835
L1000_AML001_PC3_6H	Characteristic direction	Calcitriol	Homo sapiens	PC3	In Vitro	10 uM	6hr	0.0263158	7.19519	1.75e-10	0.894564
L1000_CPC002_PC3_24H	Characteristic direction	Cymarin	Homo sapiens	PC3	In Vitro	10 uM	24hr	0.0263158	7.19519	1.75e-10	0.894564
L1000_CPC003_HCC515_24H	Characteristic direction	Hydroquinidine	Homo sapiens	HCC515	In Vitro	10 uM	24hr	0.0263158	7.19519	1.75e-10	0.894564
L1000_CPC005_VCAP_24H	Characteristic direction	SC-19220	Homo sapiens	VCAP	In Vitro	10 uM	24hr	0.0263158	7.19519	1.75e-10	0.894564
L1000_CPC006_HCC515_24H	Characteristic direction	Parbendazole	Homo sapiens	HCC515	In Vitro	0.31 uM	24hr	0.0263158	7.19519	1.75e-10	0.894564
L1000_CPC006_MCF7_6H	Characteristic direction	Salermide	Homo sapiens	MCF7	In Vitro	120 uM	6hr	0.0263158	7.19519	1.75e-10	0.894564
L1000_CPC006_PC3_24H	Characteristic direction	STAT3-inhibitor-VI	Homo sapiens	PC3	In Vitro	160 uM	24hr	0.0263158	7.19519	1.75e-10	0.894564
L1000_CPC006_VCAP_6H	Characteristic direction	Dorsomorphin	Homo sapiens	VCAP	In Vitro	10 uM	6hr	0.0263158	7.19519	1.75e-10	0.894564
L1000_CPC007_VCAP_6H	Characteristic direction	GW-9508	Homo sapiens	VCAP	In Vitro	10 uM	6hr	0.0263158	7.19519	1.75e-10	0.894564
L1000_CPC010_PC3_24H	Characteristic direction	Brucine	Homo sapiens	PC3	In Vitro	10 uM	24hr	0.0263158	7.19519	1.75e-10	0.894564
L1000_CPC014_A375_6H	Characteristic direction	BRD-K67258146	Homo sapiens	A375	In Vitro	10 uM	6hr	0.0263158	7.19519	1.75e-10	0.894564
L1000_CPD003_MCF7_6H	Characteristic direction	Geldanamycin	Homo sapiens	MCF7	In Vitro	10 uM	6hr	0.0263158	7.19519	1.75e-10	0.894564
L1000_DOSBIO002_A375_24H	Characteristic direction	Trichostatin-a	Homo sapiens	A375	In Vitro	3.33333 uM	24hr	0.0263158	7.19519	1.75e-10	0.894564
L1000_DOSBIO002_A549_24H	Characteristic direction	Wortmannin	Homo sapiens	A549	In Vitro	1.11111 uM	24hr	0.0263158	7.19519	1.75e-10	0.894564
L1000_ERG006_VCAP_24H	Characteristic direction	Olaparib	Homo sapiens	VCAP	In Vitro	5 uM	24hr	0.0263158	7.19519	1.75e-10	0.894564
L1000_LJP002_HS578T_6H	Characteristic direction	Y-39983	Homo sapiens	HS578T	In Vitro	10 uM	6hr	0.0263158	7.19519	1.75e-10	0.894564
L1000_PRISM001_PC3_6H	Characteristic direction	GSK-1070916	Homo sapiens	PC3	In Vitro	0.625 uM	6hr	0.0263158	7.19519	1.75e-10	0.894564
DrugMatrix_Codelink	limma	Anisindione	Rattus norvegicus	liver	In Vivo	limma combined	limma combined	0.0423197	2.90049	1.78e-10	0.998952
L1000_CPC006_VCAP_6H	Characteristic direction	SID-26681509	Homo sapiens	VCAP	In Vitro	88.8 uM	6hr	0.0269923	6.33131	1.81e-10	0.910821
L1000_CPC013_MCF7_6H	Characteristic direction	F-1566-0341	Homo sapiens	MCF7	In Vitro	10 uM	6hr	0.0269923	6.33131	1.81e-10	0.910821
L1000_CPC014_ASC_24H	Characteristic direction	Geranylgeraniol	Homo sapiens	ASC	In Vitro	10 uM	24hr	0.0269923	6.33131	1.81e-10	0.910821
L1000_CPC014_PC3_6H	Characteristic direction	APHA-compound-8	Homo sapiens	PC3	In Vitro	10 uM	6hr	0.0269923	6.33131	1.81e-10	0.910821
DrugMatrix_Affy	limma	Nimesulide	Rattus norvegicus	liver	In Vitro	61.7 uM	16hr	0.0343096	1.82625	1.82e-10	0.964161
DrugMatrix_Affy	limma	Pirinixic acid	Rattus norvegicus	liver	In Vivo	364 mg/kg	5d	0.0377196	2.0037	1.83e-10	0.992175
L1000_CPC010_HCC515_6H	Characteristic direction	BRD-K26947839	Homo sapiens	HCC515	In Vitro	10 uM	6hr	0.0266667	6.71257	1.85e-10	0.902926
L1000_CPC013_PC3_24H	Characteristic direction	BRD-A81530502	Homo sapiens	PC3	In Vitro	10 uM	24hr	0.0266667	6.71257	1.85e-10	0.902926
L1000_CPC014_VCAP_24H	Characteristic direction	Fludarabine	Homo sapiens	VCAP	In Vitro	10 uM	24hr	0.0266667	6.71257	1.85e-10	0.902926
L1000_HOG003_A549_24H	Characteristic direction	Vorinostat	Homo sapiens	A549	In Vitro	1.11 uM	24hr	0.0266667	6.71257	1.85e-10	0.902926
L1000_LJP001_BT20_24H	Characteristic direction	BI-2536	Homo sapiens	BT20	In Vitro	0.4 uM	24hr	0.0266667	6.71257	1.85e-10	0.902926
TG-GATEs	limma	Triamterene	Rattus norvegicus	kidney	In Vivo Repeat	150 mg/kg	29d	0.0399663	2.22194	1.86e-10	0.997206
TG-GATEs	limma	Phorone	Rattus norvegicus	liver	In Vitro	500 uM	8hr	0.0352167	1.85934	1.86e-10	0.974291
L1000_CPC002_VCAP_24H	Characteristic direction	Quercetin	Homo sapiens	VCAP	In Vitro	10 uM	24hr	0.0252976	8.35143	1.86e-10	0.865788
L1000_CPC008_PC3_6H	Characteristic direction	BRD-K41185612	Homo sapiens	PC3	In Vitro	10 uM	6hr	0.0252976	8.35143	1.86e-10	0.865788
L1000_DOS009_VCAP_24H	Characteristic direction	Vorinostat	Homo sapiens	VCAP	In Vitro	10 uM	24hr	0.0252976	8.35143	1.86e-10	0.865788
L1000_CPC001_HCC515_6H	Characteristic direction	Halcinonide	Homo sapiens	HCC515	In Vitro	10 uM	6hr	0.0262794	7.16195	1.88e-10	0.893275
L1000_CPC001_HCC515_6H	Characteristic direction	PI-828	Homo sapiens	HCC515	In Vitro	10 uM	6hr	0.0262794	7.16195	1.88e-10	0.893275
L1000_CPC002_HCC515_6H	Characteristic direction	Anisomycin	Homo sapiens	HCC515	In Vitro	10 uM	6hr	0.0262794	7.16195	1.88e-10	0.893275
L1000_CPC002_VCAP_6H	Characteristic direction	Wortmannin	Homo sapiens	VCAP	In Vitro	10 uM	6hr	0.0262794	7.16195	1.88e-10	0.893275
L1000_CPC003_HCC515_6H	Characteristic direction	Fludroxycortide	Homo sapiens	HCC515	In Vitro	10 uM	6hr	0.0262794	7.16195	1.88e-10	0.893275
L1000_CPC004_HA1E_24H	Characteristic direction	Dexamethasone	Homo sapiens	HA1E	In Vitro	10 uM	24hr	0.0262794	7.16195	1.88e-10	0.893275
L1000_CPC004_HA1E_6H	Characteristic direction	Triciribine	Homo sapiens	HA1E	In Vitro	10 uM	6hr	0.0262794	7.16195	1.88e-10	0.893275
L1000_CPC005_VCAP_6H	Characteristic direction	Lasalocid	Homo sapiens	VCAP	In Vitro	10 uM	6hr	0.0262794	7.16195	1.88e-10	0.893275
L1000_CPC006_LOVO_6H	Characteristic direction	MW-A1-12	Homo sapiens	LOVO	In Vitro	10 uM	6hr	0.0262794	7.16195	1.88e-10	0.893275
L1000_CPC006_NCIH1694_6H	Characteristic direction	Vorinostat	Homo sapiens	NCIH1694	In Vitro	10 uM	6hr	0.0262794	7.16195	1.88e-10	0.893275
L1000_CPC007_VCAP_6H	Characteristic direction	BRD-K27074404	Homo sapiens	VCAP	In Vitro	10 uM	6hr	0.0262794	7.16195	1.88e-10	0.893275
L1000_CPC007_VCAP_6H	Characteristic direction	BRD-K62902879	Homo sapiens	VCAP	In Vitro	10 uM	6hr	0.0262794	7.16195	1.88e-10	0.893275
L1000_CPC010_A375_6H	Characteristic direction	Cladribine	Homo sapiens	A375	In Vitro	10 uM	6hr	0.0262794	7.16195	1.88e-10	0.893275
L1000_CPC012_PHH_24H	Characteristic direction	Tunicamycin	Homo sapiens	PHH	In Vitro	10 uM	24hr	0.0262794	7.16195	1.88e-10	0.893275
L1000_CPC014_A549_24H	Characteristic direction	EMF-sumo1-4	Homo sapiens	A549	In Vitro	10 uM	24hr	0.0262794	7.16195	1.88e-10	0.893275
L1000_CPC014_A549_6H	Characteristic direction	GDC-0941	Homo sapiens	A549	In Vitro	10 uM	6hr	0.0262794	7.16195	1.88e-10	0.893275
L1000_CPC014_NEU_24H	Characteristic direction	Vinorelbine	Homo sapiens	NEU	In Vitro	10 uM	24hr	0.0262794	7.16195	1.88e-10	0.893275
L1000_CPC014_PC3_24H	Characteristic direction	BRD-K10906552	Homo sapiens	PC3	In Vitro	10 uM	24hr	0.0262794	7.16195	1.88e-10	0.893275
L1000_HOG002_A549_6H	Characteristic direction	Wortmannin	Homo sapiens	A549	In Vitro	3.33 uM	6hr	0.0262794	7.16195	1.88e-10	0.893275
L1000_CPC001_PC3_6H	Characteristic direction	SB-225002	Homo sapiens	PC3	In Vitro	10 uM	6hr	0.025825	7.69666	1.89e-10	0.880869
L1000_CPC003_HA1E_24H	Characteristic direction	RG-14620	Homo sapiens	HA1E	In Vitro	10 uM	24hr	0.025825	7.69666	1.89e-10	0.880869
L1000_CPC006_VCAP_6H	Characteristic direction	Y-27632	Homo sapiens	VCAP	In Vitro	4 uM	6hr	0.025825	7.69666	1.89e-10	0.880869
L1000_CPC008_A375_24H	Characteristic direction	Geldanamycin	Homo sapiens	A375	In Vitro	10 uM	24hr	0.025825	7.69666	1.89e-10	0.880869
L1000_CPC010_PC3_6H	Characteristic direction	NM-PP1	Homo sapiens	PC3	In Vitro	10 uM	6hr	0.025825	7.69666	1.89e-10	0.880869
L1000_CPC014_HCC515_6H	Characteristic direction	Calmidazolium	Homo sapiens	HCC515	In Vitro	10 uM	6hr	0.025825	7.69666	1.89e-10	0.880869
L1000_CPC014_SKB_24H	Characteristic direction	BRD-K68313733	Homo sapiens	SKB	In Vitro	10 uM	24hr	0.025825	7.69666	1.89e-10	0.880869
L1000_DOS047_A549_24H	Characteristic direction	Vorinostat	Homo sapiens	A549	In Vitro	10 uM	24hr	0.025825	7.69666	1.89e-10	0.880869
L1000_ERG005_VCAP_24H	Characteristic direction	Geldanamycin	Homo sapiens	VCAP	In Vitro	1 uM	24hr	0.025825	7.69666	1.89e-10	0.880869
DrugMatrix_Codelink	limma	Atropine	Rattus norvegicus	liver	In Vivo	limma combined	limma combined	0.0390879	2.1227	1.92e-10	0.995773
TG-GATEs	limma	Diazepam	Homo sapiens	liver	In Vitro	250 uM	8hr	0.0273185	3.59279	1.93e-10	0.918828
L1000_CPC006_HA1E_24H	Characteristic direction	Teniposide	Homo sapiens	HA1E	In Vitro	1.25 uM	24hr	0.0269576	6.30796	1.93e-10	0.909773
L1000_CPC008_PC3_6H	Characteristic direction	BRD-K95037415	Homo sapiens	PC3	In Vitro	10 uM	6hr	0.0269576	6.30796	1.93e-10	0.909773
L1000_HOG002_MCF7_24H	Characteristic direction	Gemcitabine	Homo sapiens	MCF7	In Vitro	11.1 uM	24hr	0.0269576	6.30796	1.93e-10	0.909773
L1000_CPC002_HA1E_24H	Characteristic direction	JLK-6	Homo sapiens	HA1E	In Vitro	10 uM	24hr	0.0246533	9.11061	1.94e-10	0.842748
DrugMatrix_Codelink	limma	1-naphthyl isothiocyanate	Rattus norvegicus	liver	In Vivo	30 mg/kg	3d	0.0418545	2.61629	1.97e-10	0.998812
L1000_CPC006_A375_6H	Characteristic direction	Perhexiline	Homo sapiens	A375	In Vitro	10 uM	6hr	0.0266312	6.68508	1.98e-10	0.902104
L1000_CPC012_HA1E_6H	Characteristic direction	Doxercalciferol	Homo sapiens	HA1E	In Vitro	10 uM	6hr	0.0266312	6.68508	1.98e-10	0.902104
L1000_CPC014_HEPG2_6H	Characteristic direction	BRD-A57107094	Homo sapiens	HEPG2	In Vitro	10 uM	6hr	0.0266312	6.68508	1.98e-10	0.902104
L1000_CPC014_PC3_24H	Characteristic direction	Deoxycholic-acid	Homo sapiens	PC3	In Vitro	10 uM	24hr	0.0266312	6.68508	1.98e-10	0.902104
L1000_CPC014_PHH_24H	Characteristic direction	2-aminopurine	Homo sapiens	PHH	In Vitro	10 uM	24hr	0.0266312	6.68508	1.98e-10	0.902104
L1000_CPC013_HT29_6H	Characteristic direction	YM-155	Homo sapiens	HT29	In Vitro	10 uM	6hr	0.0271941	5.96192	1.99e-10	0.915928
L1000_CPC001_HA1E_24H	Characteristic direction	SA-63133	Homo sapiens	HA1E	In Vitro	10 uM	24hr	0.0262431	7.12901	2.03e-10	0.892421
L1000_CPC002_VCAP_24H	Characteristic direction	T-0070907	Homo sapiens	VCAP	In Vitro	10 uM	24hr	0.0262431	7.12901	2.03e-10	0.892421
L1000_CPC003_HCC515_24H	Characteristic direction	LE-135	Homo sapiens	HCC515	In Vitro	10 uM	24hr	0.0262431	7.12901	2.03e-10	0.892421
L1000_CPC003_VCAP_24H	Characteristic direction	LY-2183240	Homo sapiens	VCAP	In Vitro	10 uM	24hr	0.0262431	7.12901	2.03e-10	0.892421
L1000_CPC006_MCF7_6H	Characteristic direction	SRT-1720	Homo sapiens	MCF7	In Vitro	11.1 uM	6hr	0.0262431	7.12901	2.03e-10	0.892421
L1000_CPC006_SW948_6H	Characteristic direction	CAY-10618	Homo sapiens	SW948	In Vitro	10 uM	6hr	0.0262431	7.12901	2.03e-10	0.892421
L1000_CPC007_HT29_6H	Characteristic direction	JAS07-008	Homo sapiens	HT29	In Vitro	10 uM	6hr	0.0262431	7.12901	2.03e-10	0.892421
L1000_CPC011_A549_6H	Characteristic direction	Tacrolimus	Homo sapiens	A549	In Vitro	10 uM	6hr	0.0262431	7.12901	2.03e-10	0.892421
L1000_CPC011_PC3_24H	Characteristic direction	Telmisartan	Homo sapiens	PC3	In Vitro	10 uM	24hr	0.0262431	7.12901	2.03e-10	0.892421
L1000_DOS004_VCAP_24H	Characteristic direction	Fulvestrant	Homo sapiens	VCAP	In Vitro	10 uM	24hr	0.0262431	7.12901	2.03e-10	0.892421
L1000_DOS010_VCAP_24H	Characteristic direction	Withaferin-a	Homo sapiens	VCAP	In Vitro	10 uM	24hr	0.0262431	7.12901	2.03e-10	0.892421
L1000_DOS020_VCAP_24H	Characteristic direction	Withaferin-a	Homo sapiens	VCAP	In Vitro	10 uM	24hr	0.0262431	7.12901	2.03e-10	0.892421
L1000_HOG003_MCF7_6H	Characteristic direction	Narciclasine	Homo sapiens	MCF7	In Vitro	1.11 uM	6hr	0.0262431	7.12901	2.03e-10	0.892421
L1000_NMH002_NPC_6H	Characteristic direction	15-delta-prostaglandin-j2	Homo sapiens	NPC	In Vitro	10 uM	6hr	0.0262431	7.12901	2.03e-10	0.892421
L1000_CPC005_PC3_24H	Characteristic direction	Triamcinolone	Homo sapiens	PC3	In Vitro	10 uM	24hr	0.02526	8.30123	2.03e-10	0.864644
L1000_CPC008_A375_6H	Characteristic direction	BRD-K01896723	Homo sapiens	A375	In Vitro	10 uM	6hr	0.02526	8.30123	2.03e-10	0.864644
L1000_CPC006_A375_24H	Characteristic direction	MLN-4924	Homo sapiens	A375	In Vitro	11.1 uM	24hr	0.025788	7.65644	2.05e-10	0.879805
L1000_CPC006_VCAP_6H	Characteristic direction	Dexamethasone	Homo sapiens	VCAP	In Vitro	10 uM	6hr	0.025788	7.65644	2.05e-10	0.879805
L1000_CPC007_A375_6H	Characteristic direction	BRD-K80070306	Homo sapiens	A375	In Vitro	10 uM	6hr	0.025788	7.65644	2.05e-10	0.879805
L1000_CPC007_A549_6H	Characteristic direction	BRD-A54194844	Homo sapiens	A549	In Vitro	10 uM	6hr	0.025788	7.65644	2.05e-10	0.879805
L1000_CPC008_HT29_6H	Characteristic direction	BRD-K14355517	Homo sapiens	HT29	In Vitro	10 uM	6hr	0.025788	7.65644	2.05e-10	0.879805
L1000_CPC012_SKB_24H	Characteristic direction	BRD-K21005091	Homo sapiens	SKB	In Vitro	10 uM	24hr	0.025788	7.65644	2.05e-10	0.879805
L1000_CPC014_PC3_6H	Characteristic direction	NVP-TAE684	Homo sapiens	PC3	In Vitro	10 uM	6hr	0.025788	7.65644	2.05e-10	0.879805
L1000_ERG011_VCAP_6H	Characteristic direction	Puromycin	Homo sapiens	VCAP	In Vitro	10 uM	6hr	0.025788	7.65644	2.05e-10	0.879805
L1000_LJP001_SKBR3_6H	Characteristic direction	KIN001-242	Homo sapiens	SKBR3	In Vitro	0.08 uM	6hr	0.025788	7.65644	2.05e-10	0.879805
L1000_CPC005_A375_6H	Characteristic direction	Vorinostat	Homo sapiens	A375	In Vitro	10 uM	6hr	0.0269231	6.2848	2.05e-10	0.909016
L1000_CPC005_PC3_24H	Characteristic direction	BW-B70C	Homo sapiens	PC3	In Vitro	10 uM	24hr	0.0269231	6.2848	2.05e-10	0.909016
L1000_CPC010_VCAP_24H	Characteristic direction	Secoisolariciresinol	Homo sapiens	VCAP	In Vitro	10 uM	24hr	0.0269231	6.2848	2.05e-10	0.909016
L1000_CPD001_MCF7_6H	Characteristic direction	Tamoxifen	Homo sapiens	MCF7	In Vitro	10 uM	6hr	0.0269231	6.2848	2.05e-10	0.909016
L1000_CPC003_HA1E_6H	Characteristic direction	Hydrocortisone	Homo sapiens	HA1E	In Vitro	10 uM	6hr	0.0265957	6.65774	2.12e-10	0.901395
L1000_CPC006_HCC15_6H	Characteristic direction	Thalidomide	Homo sapiens	HCC15	In Vitro	10 uM	6hr	0.0265957	6.65774	2.12e-10	0.901395
L1000_CPC006_MCF7_24H	Characteristic direction	Mepacrine	Homo sapiens	MCF7	In Vitro	10 uM	24hr	0.0265957	6.65774	2.12e-10	0.901395
L1000_CPC006_VCAP_24H	Characteristic direction	7b-cis	Homo sapiens	VCAP	In Vitro	10 uM	24hr	0.0265957	6.65774	2.12e-10	0.901395
L1000_CPC008_HT29_6H	Characteristic direction	BRD-K33297438	Homo sapiens	HT29	In Vitro	10 uM	6hr	0.0265957	6.65774	2.12e-10	0.901395
TG-GATEs	limma	Allyl alcohol	Homo sapiens	liver	In Vitro	70 uM	8hr	0.0263913	3.13749	2.13e-10	0.896304
L1000_CPC001_HCC515_6H	Characteristic direction	BH3I-1	Homo sapiens	HCC515	In Vitro	10 uM	6hr	0.0262069	7.09638	2.18e-10	0.891374
L1000_CPC002_VCAP_24H	Characteristic direction	BCL2-inhibitor	Homo sapiens	VCAP	In Vitro	10 uM	24hr	0.0262069	7.09638	2.18e-10	0.891374
L1000_CPC002_VCAP_6H	Characteristic direction	Desoxycortone	Homo sapiens	VCAP	In Vitro	10 uM	6hr	0.0262069	7.09638	2.18e-10	0.891374
L1000_CPC003_VCAP_6H	Characteristic direction	Suloctidil	Homo sapiens	VCAP	In Vitro	10 uM	6hr	0.0262069	7.09638	2.18e-10	0.891374
L1000_CPC004_HEPG2_6H	Characteristic direction	Resorcinol	Homo sapiens	HEPG2	In Vitro	10 uM	6hr	0.0262069	7.09638	2.18e-10	0.891374
L1000_CPC006_A375_24H	Characteristic direction	Wortmannin	Homo sapiens	A375	In Vitro	10 uM	24hr	0.0262069	7.09638	2.18e-10	0.891374
L1000_CPC007_MCF7_24H	Characteristic direction	BRD-K76933066	Homo sapiens	MCF7	In Vitro	10 uM	24hr	0.0262069	7.09638	2.18e-10	0.891374
L1000_CPC008_PC3_6H	Characteristic direction	BRD-K40329609	Homo sapiens	PC3	In Vitro	10 uM	6hr	0.0262069	7.09638	2.18e-10	0.891374
L1000_CPC010_A375_6H	Characteristic direction	BRD-K27169919	Homo sapiens	A375	In Vitro	10 uM	6hr	0.0262069	7.09638	2.18e-10	0.891374
L1000_CPC011_MCF7_24H	Characteristic direction	CGS-12066B	Homo sapiens	MCF7	In Vitro	10 uM	24hr	0.0262069	7.09638	2.18e-10	0.891374
L1000_CPC012_MCF7_24H	Characteristic direction	BRD-K09661167	Homo sapiens	MCF7	In Vitro	10 uM	24hr	0.0262069	7.09638	2.18e-10	0.891374
L1000_CPC014_MCF7_24H	Characteristic direction	Acitretin	Homo sapiens	MCF7	In Vitro	10 uM	24hr	0.0262069	7.09638	2.18e-10	0.891374
L1000_CPC014_VCAP_6H	Characteristic direction	EI-273	Homo sapiens	VCAP	In Vitro	10 uM	6hr	0.0262069	7.09638	2.18e-10	0.891374
L1000_CPC020_PC3_24H	Characteristic direction	Mebendazole	Homo sapiens	PC3	In Vitro	10 uM	24hr	0.0262069	7.09638	2.18e-10	0.891374
L1000_CPD003_PC3_6H	Characteristic direction	Telmisartan	Homo sapiens	PC3	In Vitro	10 uM	6hr	0.0262069	7.09638	2.18e-10	0.891374
L1000_DOS015_VCAP_24H	Characteristic direction	Withaferin-a	Homo sapiens	VCAP	In Vitro	10 uM	24hr	0.0262069	7.09638	2.18e-10	0.891374
L1000_DOS040_HT29_24H	Characteristic direction	Vorinostat	Homo sapiens	HT29	In Vitro	0.1 uM	24hr	0.0262069	7.09638	2.18e-10	0.891374
L1000_ERG012_VCAP_6H	Characteristic direction	Wortmannin	Homo sapiens	VCAP	In Vitro	0.4 uM	6hr	0.0262069	7.09638	2.18e-10	0.891374
L1000_HOG001_MCF7_24H	Characteristic direction	Tanespimycin	Homo sapiens	MCF7	In Vitro	10 uM	24hr	0.0262069	7.09638	2.18e-10	0.891374
L1000_HOG002_A549_6H	Characteristic direction	Sirolimus	Homo sapiens	A549	In Vitro	0.1235 uM	6hr	0.0262069	7.09638	2.18e-10	0.891374
L1000_LJP001_SKBR3_24H	Characteristic direction	Sirolimus	Homo sapiens	SKBR3	In Vitro	2 uM	24hr	0.0262069	7.09638	2.18e-10	0.891374
TG-GATEs	limma	Bromoethylamine	Homo sapiens	liver	In Vitro	100 uM	24hr	0.0268886	6.2618	2.19e-10	0.907953
L1000_CPC020_VCAP_6H	Characteristic direction	Hydrocortisone	Homo sapiens	VCAP	In Vitro	10 uM	6hr	0.0268886	6.2618	2.19e-10	0.907953
DrugMatrix_Codelink	limma	Chlorambucil	Rattus norvegicus	liver	In Vivo	limma combined	limma combined	0.0382653	2.04772	2.2e-10	0.993922
L1000_CPC001_VCAP_6H	Characteristic direction	SB-269970	Homo sapiens	VCAP	In Vitro	10 uM	6hr	0.0252226	8.25163	2.21e-10	0.863726
L1000_CPC004_HA1E_24H	Characteristic direction	Proscillaridin	Homo sapiens	HA1E	In Vitro	10 uM	24hr	0.0252226	8.25163	2.21e-10	0.863726
L1000_CPC006_A549_6H	Characteristic direction	AS-605240	Homo sapiens	A549	In Vitro	10 uM	6hr	0.0252226	8.25163	2.21e-10	0.863726
L1000_CPC007_HA1E_24H	Characteristic direction	BRD-K10057859	Homo sapiens	HA1E	In Vitro	10 uM	24hr	0.0252226	8.25163	2.21e-10	0.863726
L1000_CPC007_PC3_24H	Characteristic direction	BRD-K95080525	Homo sapiens	PC3	In Vitro	10 uM	24hr	0.0252226	8.25163	2.21e-10	0.863726
L1000_CPC014_MCF7_6H	Characteristic direction	STK-249718	Homo sapiens	MCF7	In Vitro	10 uM	6hr	0.0252226	8.25163	2.21e-10	0.863726
L1000_LJP001_BT20_6H	Characteristic direction	CP-724714	Homo sapiens	BT20	In Vitro	2 uM	6hr	0.0252226	8.25163	2.21e-10	0.863726
L1000_CPC001_PC3_24H	Characteristic direction	Ginsenoside	Homo sapiens	PC3	In Vitro	10 uM	24hr	0.0257511	7.61664	2.21e-10	0.879016
L1000_CPC004_HEPG2_6H	Characteristic direction	Cycloheximide	Homo sapiens	HEPG2	In Vitro	10 uM	6hr	0.0257511	7.61664	2.21e-10	0.879016
L1000_CPC005_MCF7_6H	Characteristic direction	ST-638	Homo sapiens	MCF7	In Vitro	10 uM	6hr	0.0257511	7.61664	2.21e-10	0.879016
L1000_CPC006_RMUGS_6H	Characteristic direction	Cyanoquinoline-11	Homo sapiens	RMUGS	In Vitro	40 uM	6hr	0.0257511	7.61664	2.21e-10	0.879016
L1000_CPC007_PC3_6H	Characteristic direction	BRD-K06748700	Homo sapiens	PC3	In Vitro	10 uM	6hr	0.0257511	7.61664	2.21e-10	0.879016
L1000_CPC012_NEU_24H	Characteristic direction	CAY-10578	Homo sapiens	NEU	In Vitro	10 uM	24hr	0.0257511	7.61664	2.21e-10	0.879016
L1000_CPC014_HEPG2_6H	Characteristic direction	AZ-628	Homo sapiens	HEPG2	In Vitro	10 uM	6hr	0.0257511	7.61664	2.21e-10	0.879016
L1000_LJP001_MDAMB231_6H	Characteristic direction	AZD-7762	Homo sapiens	MDAMB231	In Vitro	2 uM	6hr	0.0257511	7.61664	2.21e-10	0.879016
TG-GATEs	limma	Monocrotaline	Rattus norvegicus	liver	In Vitro	90 uM	24hr	0.041313	2.46709	2.22e-10	0.998673
L1000_CPC004_VCAP_6H	Characteristic direction	Cyclosporin-a	Homo sapiens	VCAP	In Vitro	10 uM	6hr	0.027127	5.92254	2.24e-10	0.914027
DrugMatrix_Codelink	limma	Lead(iv) acetate	Rattus norvegicus	bone marrow	In Vivo	limma combined	limma combined	0.0371254	1.96153	2.24e-10	0.989451
DrugMatrix_Affy	limma	Lead (ii) acetate	Rattus norvegicus	kidney	In Vivo	limma combined	limma combined	0.0356176	1.87508	2.25e-10	0.978622
L1000_CPC004_VCAP_6H	Characteristic direction	Dienestrol	Homo sapiens	VCAP	In Vitro	10 uM	6hr	0.0265604	6.63062	2.26e-10	0.900815
L1000_CPC005_HT29_24H	Characteristic direction	GW-5074	Homo sapiens	HT29	In Vitro	10 uM	24hr	0.0265604	6.63062	2.26e-10	0.900815
L1000_CPC006_A549_24H	Characteristic direction	TW-37	Homo sapiens	A549	In Vitro	10 uM	24hr	0.0265604	6.63062	2.26e-10	0.900815
L1000_CPC011_HT29_6H	Characteristic direction	Altanserin	Homo sapiens	HT29	In Vitro	10 uM	6hr	0.0265604	6.63062	2.26e-10	0.900815
L1000_CPC013_PC3_24H	Characteristic direction	BRD-K20032655	Homo sapiens	PC3	In Vitro	10 uM	24hr	0.0265604	6.63062	2.26e-10	0.900815
L1000_CPC014_HA1E_6H	Characteristic direction	Elvitegravir	Homo sapiens	HA1E	In Vitro	10 uM	6hr	0.0265604	6.63062	2.26e-10	0.900815
L1000_CPD001_PC3_24H	Characteristic direction	Atracurium	Homo sapiens	PC3	In Vitro	10 uM	24hr	0.0265604	6.63062	2.26e-10	0.900815
L1000_ERG014_PC3_6H	Characteristic direction	Vorinostat	Homo sapiens	PC3	In Vitro	0.4 uM	6hr	0.0265604	6.63062	2.26e-10	0.900815
L1000_LJP001_MCF10A_24H	Characteristic direction	PLX-4720	Homo sapiens	MCF10A	In Vitro	10 uM	24hr	0.0265604	6.63062	2.26e-10	0.900815
DrugMatrix_Affy	limma	Dexamethasone	Rattus norvegicus	liver	In Vitro	456 uM	16hr	0.0379478	2.02173	2.3e-10	0.993154
L1000_CPC002_PC3_24H	Characteristic direction	BRD-K21064560	Homo sapiens	PC3	In Vitro	10 uM	24hr	0.0268542	6.23896	2.32e-10	0.907324
L1000_ASG001_MCF7_24H	Characteristic direction	Geldanamycin	Homo sapiens	MCF7	In Vitro	2 uM	24hr	0.0261708	7.061	2.34e-10	0.890455
L1000_CPC004_HCC515_6H	Characteristic direction	Erythrosine	Homo sapiens	HCC515	In Vitro	10 uM	6hr	0.0261708	7.061	2.34e-10	0.890455
L1000_CPC006_HA1E_24H	Characteristic direction	Piperlongumine	Homo sapiens	HA1E	In Vitro	10 uM	24hr	0.0261708	7.061	2.34e-10	0.890455
L1000_CPC010_MCF7_6H	Characteristic direction	Rimcazole	Homo sapiens	MCF7	In Vitro	10 uM	6hr	0.0261708	7.061	2.34e-10	0.890455
L1000_CPC011_A375_6H	Characteristic direction	Clobenpropit	Homo sapiens	A375	In Vitro	10 uM	6hr	0.0261708	7.061	2.34e-10	0.890455
L1000_CPC013_MCF7_6H	Characteristic direction	BRD-A95820578	Homo sapiens	MCF7	In Vitro	10 uM	6hr	0.0261708	7.061	2.34e-10	0.890455
L1000_CPC014_VCAP_6H	Characteristic direction	EI-247	Homo sapiens	VCAP	In Vitro	10 uM	6hr	0.0261708	7.061	2.34e-10	0.890455
L1000_CPD003_PC3_24H	Characteristic direction	Protriptyline	Homo sapiens	PC3	In Vitro	10 uM	24hr	0.0261708	7.061	2.34e-10	0.890455
L1000_ERG005_VCAP_6H	Characteristic direction	Troglitazone	Homo sapiens	VCAP	In Vitro	5 uM	6hr	0.0261708	7.061	2.34e-10	0.890455
L1000_HOG003_MCF7_6H	Characteristic direction	KU-0060648	Homo sapiens	MCF7	In Vitro	10 uM	6hr	0.0261708	7.061	2.34e-10	0.890455
TG-GATEs	limma	Furosemide	Homo sapiens	liver	In Vitro	500 uM	24hr	0.027451	3.79569	2.37e-10	0.922067
L1000_CPC002_VCAP_6H	Characteristic direction	AZ-10417808	Homo sapiens	VCAP	In Vitro	10 uM	6hr	0.0257143	7.57725	2.39e-10	0.878017
L1000_CPC002_VCAP_6H	Characteristic direction	Kenpaullone	Homo sapiens	VCAP	In Vitro	10 uM	6hr	0.0257143	7.57725	2.39e-10	0.878017
L1000_CPC004_HT29_6H	Characteristic direction	GW-7647	Homo sapiens	HT29	In Vitro	10 uM	6hr	0.0257143	7.57725	2.39e-10	0.878017
L1000_CPC014_HCC515_6H	Characteristic direction	Pirarubicin	Homo sapiens	HCC515	In Vitro	10 uM	6hr	0.0257143	7.57725	2.39e-10	0.878017
L1000_CPC014_MCF7_6H	Characteristic direction	Pazopanib	Homo sapiens	MCF7	In Vitro	10 uM	6hr	0.0257143	7.57725	2.39e-10	0.878017
L1000_CPC014_PC3_6H	Characteristic direction	KU-55933	Homo sapiens	PC3	In Vitro	10 uM	6hr	0.0257143	7.57725	2.39e-10	0.878017
L1000_CPD001_MCF7_24H	Characteristic direction	Ornidazole	Homo sapiens	MCF7	In Vitro	10 uM	24hr	0.0257143	7.57725	2.39e-10	0.878017
L1000_HOG002_A549_24H	Characteristic direction	Sirolimus	Homo sapiens	A549	In Vitro	0.013 uM	24hr	0.0257143	7.57725	2.39e-10	0.878017
L1000_CPC001_HCC515_24H	Characteristic direction	U-74389F	Homo sapiens	HCC515	In Vitro	10 uM	24hr	0.0251852	8.20261	2.4e-10	0.86255
L1000_CPC011_A549_6H	Characteristic direction	Irbesartan	Homo sapiens	A549	In Vitro	10 uM	6hr	0.0251852	8.20261	2.4e-10	0.86255
L1000_ASG001_MCF7_24H	Characteristic direction	Mitoxantrone	Homo sapiens	MCF7	In Vitro	0.4 uM	24hr	0.0265252	6.60372	2.42e-10	0.899881
L1000_ASG001_PC3_24H	Characteristic direction	Trichostatin-a	Homo sapiens	PC3	In Vitro	0.4 uM	24hr	0.0265252	6.60372	2.42e-10	0.899881
L1000_CPC003_PC3_24H	Characteristic direction	Dantron	Homo sapiens	PC3	In Vitro	10 uM	24hr	0.0265252	6.60372	2.42e-10	0.899881
L1000_CPC005_A375_24H	Characteristic direction	Rhodomyrtoxin	Homo sapiens	A375	In Vitro	10 uM	24hr	0.0265252	6.60372	2.42e-10	0.899881
L1000_CPC006_A375_24H	Characteristic direction	Manumycin-a	Homo sapiens	A375	In Vitro	9.08 uM	24hr	0.0265252	6.60372	2.42e-10	0.899881
L1000_CPC007_VCAP_24H	Characteristic direction	BRD-K29140223	Homo sapiens	VCAP	In Vitro	10 uM	24hr	0.0265252	6.60372	2.42e-10	0.899881
L1000_CPC010_VCAP_24H	Characteristic direction	Raltitrexed	Homo sapiens	VCAP	In Vitro	10 uM	24hr	0.0265252	6.60372	2.42e-10	0.899881
L1000_CPC013_PC3_6H	Characteristic direction	Vorinostat	Homo sapiens	PC3	In Vitro	10 uM	6hr	0.0265252	6.60372	2.42e-10	0.899881
L1000_CPC014_MCF7_6H	Characteristic direction	Acitretin	Homo sapiens	MCF7	In Vitro	10 uM	6hr	0.0265252	6.60372	2.42e-10	0.899881
L1000_CPC014_PC3_24H	Characteristic direction	Wortmannin	Homo sapiens	PC3	In Vitro	10 uM	24hr	0.0265252	6.60372	2.42e-10	0.899881
L1000_ERG012_PC3_6H	Characteristic direction	Vorinostat	Homo sapiens	PC3	In Vitro	2 uM	6hr	0.0265252	6.60372	2.42e-10	0.899881
L1000_HOG001_A549_6H	Characteristic direction	Mepacrine	Homo sapiens	A549	In Vitro	10 uM	6hr	0.0265252	6.60372	2.42e-10	0.899881
L1000_LJP001_BT20_24H	Characteristic direction	AS-605240	Homo sapiens	BT20	In Vitro	2 uM	24hr	0.0265252	6.60372	2.42e-10	0.899881
TG-GATEs	limma	Aflatoxin b1	Homo sapiens	liver	In Vitro	6 ug/mL	24hr	0.0239002	2.49791	2.47e-10	0.81249
L1000_CPC002_HCC515_6H	Characteristic direction	Digoxigenin	Homo sapiens	HCC515	In Vitro	10 uM	6hr	0.0268199	6.21628	2.47e-10	0.906406
L1000_CPC004_VCAP_24H	Characteristic direction	Alclometasone	Homo sapiens	VCAP	In Vitro	10 uM	24hr	0.0268199	6.21628	2.47e-10	0.906406
L1000_CPC006_PC3_24H	Characteristic direction	Phorbol-12-myristate-13-acetate	Homo sapiens	PC3	In Vitro	10 uM	24hr	0.0268199	6.21628	2.47e-10	0.906406
L1000_CPC011_PC3_24H	Characteristic direction	Isoquercetin	Homo sapiens	PC3	In Vitro	10 uM	24hr	0.0268199	6.21628	2.47e-10	0.906406
L1000_CPC002_HCC515_24H	Characteristic direction	Rotenonic-acid	Homo sapiens	HCC515	In Vitro	10 uM	24hr	0.0261348	7.02899	2.51e-10	0.88944
L1000_CPC002_PC3_24H	Characteristic direction	Cilostamide	Homo sapiens	PC3	In Vitro	10 uM	24hr	0.0261348	7.02899	2.51e-10	0.88944
L1000_CPC003_PC3_24H	Characteristic direction	Scriptaid	Homo sapiens	PC3	In Vitro	10 uM	24hr	0.0261348	7.02899	2.51e-10	0.88944
L1000_CPC004_HA1E_6H	Characteristic direction	Fexofenadine	Homo sapiens	HA1E	In Vitro	10 uM	6hr	0.0261348	7.02899	2.51e-10	0.88944
L1000_CPC004_HT29_6H	Characteristic direction	Ouabain	Homo sapiens	HT29	In Vitro	10 uM	6hr	0.0261348	7.02899	2.51e-10	0.88944
L1000_CPC004_VCAP_6H	Characteristic direction	Amsacrine	Homo sapiens	VCAP	In Vitro	10 uM	6hr	0.0261348	7.02899	2.51e-10	0.88944
L1000_CPC005_MCF7_6H	Characteristic direction	Fluphenazine	Homo sapiens	MCF7	In Vitro	10 uM	6hr	0.0261348	7.02899	2.51e-10	0.88944
L1000_CPC006_HA1E_6H	Characteristic direction	Phenoxazine	Homo sapiens	HA1E	In Vitro	10 uM	6hr	0.0261348	7.02899	2.51e-10	0.88944
L1000_CPC008_HEPG2_6H	Characteristic direction	BRD-K95037415	Homo sapiens	HEPG2	In Vitro	10 uM	6hr	0.0261348	7.02899	2.51e-10	0.88944
L1000_CPC012_HA1E_6H	Characteristic direction	BRD-K13794505	Homo sapiens	HA1E	In Vitro	10 uM	6hr	0.0261348	7.02899	2.51e-10	0.88944
L1000_CPD001_MCF7_24H	Characteristic direction	Disulfiram	Homo sapiens	MCF7	In Vitro	10 uM	24hr	0.0261348	7.02899	2.51e-10	0.88944
L1000_DOSBIO002_MCF7_24H	Characteristic direction	Geldanamycin	Homo sapiens	MCF7	In Vitro	10 uM	24hr	0.0261348	7.02899	2.51e-10	0.88944
L1000_HOG001_A549_24H	Characteristic direction	Phorbol-12-myristate-13-acetate	Homo sapiens	A549	In Vitro	1.11 uM	24hr	0.0261348	7.02899	2.51e-10	0.88944
L1000_HOG003_MCF7_24H	Characteristic direction	IWR-1-ENDO	Homo sapiens	MCF7	In Vitro	0.0045 uM	24hr	0.0261348	7.02899	2.51e-10	0.88944
L1000_LJP001_BT20_24H	Characteristic direction	Barasertib	Homo sapiens	BT20	In Vitro	0.4 uM	24hr	0.0261348	7.02899	2.51e-10	0.88944
L1000_LJP001_MCF7_6H	Characteristic direction	GDC-0941	Homo sapiens	MCF7	In Vitro	2 uM	6hr	0.0261348	7.02899	2.51e-10	0.88944
L1000_LJP001_MDAMB231_24H	Characteristic direction	AZD-8055	Homo sapiens	MDAMB231	In Vitro	0.08 uM	24hr	0.0261348	7.02899	2.51e-10	0.88944
L1000_LJP001_SKBR3_24H	Characteristic direction	OSI-027	Homo sapiens	SKBR3	In Vitro	0.08 uM	24hr	0.0261348	7.02899	2.51e-10	0.88944
L1000_LJP002_MCF7_6H	Characteristic direction	PD-0325901	Homo sapiens	MCF7	In Vitro	10 uM	6hr	0.0261348	7.02899	2.51e-10	0.88944
L1000_PRISM001_A375_24H	Characteristic direction	GSK-1070916	Homo sapiens	A375	In Vitro	0.625 uM	24hr	0.0261348	7.02899	2.51e-10	0.88944
L1000_PRISM001_PC3_24H	Characteristic direction	Tozasertib	Homo sapiens	PC3	In Vitro	0.156 uM	24hr	0.0261348	7.02899	2.51e-10	0.88944
L1000_CPC001_HCC515_6H	Characteristic direction	Fluticasone	Homo sapiens	HCC515	In Vitro	10 uM	6hr	0.0256776	7.53827	2.58e-10	0.877147
L1000_CPC001_PC3_24H	Characteristic direction	Strophanthidin	Homo sapiens	PC3	In Vitro	10 uM	24hr	0.0256776	7.53827	2.58e-10	0.877147
L1000_CPC002_PC3_6H	Characteristic direction	Roscovitine	Homo sapiens	PC3	In Vitro	10 uM	6hr	0.0256776	7.53827	2.58e-10	0.877147
L1000_CPC003_VCAP_6H	Characteristic direction	BRD-K08438429	Homo sapiens	VCAP	In Vitro	10 uM	6hr	0.0256776	7.53827	2.58e-10	0.877147
L1000_CPC004_VCAP_6H	Characteristic direction	Prochlorperazine	Homo sapiens	VCAP	In Vitro	10 uM	6hr	0.0256776	7.53827	2.58e-10	0.877147
L1000_CPC006_HCC515_6H	Characteristic direction	RHO-kinase-inhibitor-III[rockout]	Homo sapiens	HCC515	In Vitro	10 uM	6hr	0.0256776	7.53827	2.58e-10	0.877147
L1000_CPC006_SW948_6H	Characteristic direction	DC-45-A2	Homo sapiens	SW948	In Vitro	11.1 uM	6hr	0.0256776	7.53827	2.58e-10	0.877147
L1000_CPC007_A375_6H	Characteristic direction	BRD-K19499941	Homo sapiens	A375	In Vitro	10 uM	6hr	0.0256776	7.53827	2.58e-10	0.877147
L1000_DEB001_MCF7_6H	Characteristic direction	Eriodictyol	Homo sapiens	MCF7	In Vitro	0.2 uM	6hr	0.0256776	7.53827	2.58e-10	0.877147
L1000_HOG001_A549_6H	Characteristic direction	Wortmannin	Homo sapiens	A549	In Vitro	1.11 uM	6hr	0.0256776	7.53827	2.58e-10	0.877147
L1000_LJP001_BT20_6H	Characteristic direction	HY-11007	Homo sapiens	BT20	In Vitro	10 uM	6hr	0.0256776	7.53827	2.58e-10	0.877147
L1000_LJP001_HS578T_24H	Characteristic direction	SB-239063	Homo sapiens	HS578T	In Vitro	2 uM	24hr	0.0256776	7.53827	2.58e-10	0.877147
L1000_LJP001_MCF10A_24H	Characteristic direction	Torin-1	Homo sapiens	MCF10A	In Vitro	10 uM	24hr	0.0256776	7.53827	2.58e-10	0.877147
L1000_LJP001_MCF10A_6H	Characteristic direction	Torin-1	Homo sapiens	MCF10A	In Vitro	2 uM	6hr	0.0256776	7.53827	2.58e-10	0.877147
L1000_LJP002_HS578T_24H	Characteristic direction	PD-0325901	Homo sapiens	HS578T	In Vitro	0.4 uM	24hr	0.0256776	7.53827	2.58e-10	0.877147
L1000_RAD001_HCC515_6H	Characteristic direction	Enalapril	Homo sapiens	HCC515	In Vitro	0.0137 uM	6hr	0.0256776	7.53827	2.58e-10	0.877147
L1000_CPC002_PC3_24H	Characteristic direction	GYKI-52466	Homo sapiens	PC3	In Vitro	10 uM	24hr	0.0264901	6.57703	2.58e-10	0.898576
L1000_CPC012_HCC515_6H	Characteristic direction	BRD-K41652870	Homo sapiens	HCC515	In Vitro	10 uM	6hr	0.0264901	6.57703	2.58e-10	0.898576
L1000_HOG003_MCF7_6H	Characteristic direction	Narciclasine	Homo sapiens	MCF7	In Vitro	3.3333 uM	6hr	0.0264901	6.57703	2.58e-10	0.898576
TG-GATEs	limma	Tacrine	Rattus norvegicus	liver	In Vitro	200 uM	24hr	0.0346821	1.83319	2.61e-10	0.968073
L1000_CPC006_HCC515_6H	Characteristic direction	PX-12	Homo sapiens	HCC515	In Vitro	30 uM	6hr	0.0251479	8.15418	2.61e-10	0.861438
L1000_CPC006_MCF7_6H	Characteristic direction	YM-155	Homo sapiens	MCF7	In Vitro	0.31 uM	6hr	0.0251479	8.15418	2.61e-10	0.861438
L1000_CPC013_MCF7_6H	Characteristic direction	BRD-K35961280	Homo sapiens	MCF7	In Vitro	10 uM	6hr	0.0251479	8.15418	2.61e-10	0.861438
L1000_ERG011_VCAP_24H	Characteristic direction	Wortmannin	Homo sapiens	VCAP	In Vitro	0.4 uM	24hr	0.0251479	8.15418	2.61e-10	0.861438
L1000_ERG015_VCAP_24H	Characteristic direction	Trichostatin-a	Homo sapiens	VCAP	In Vitro	0.4 uM	24hr	0.0251479	8.15418	2.61e-10	0.861438
GSE12841, GSE33135, GSE55876, GSE55877, GSE55878, GSE23371, GSE30392, GSE34039, GSE39335, GSE10311, E-GEOD-22779, GSE77791, GSE40165, GSE55876, GSE55877, GSE55878, GSE66400, E-GEOD-16797	Characteristic direction	Glucocorticoid receptor agonist	Homo sapiens	hematopoietic system	PharmOmics meta	PharmOmics meta	PharmOmics meta	0.0264901	3.20698	2.61e-10	0.898576
L1000_CPC007_PC3_6H	Characteristic direction	Vorinostat	Homo sapiens	PC3	In Vitro	10 uM	6hr	0.0267857	6.19377	2.63e-10	0.905552
L1000_CPC010_VCAP_24H	Characteristic direction	BRD-K89832926	Homo sapiens	VCAP	In Vitro	10 uM	24hr	0.0260989	6.99726	2.69e-10	0.888425
L1000_CPC013_MCF7_24H	Characteristic direction	SNS-314	Homo sapiens	MCF7	In Vitro	10 uM	24hr	0.0260989	6.99726	2.69e-10	0.888425
L1000_CPC014_A549_6H	Characteristic direction	Motesanib	Homo sapiens	A549	In Vitro	10 uM	6hr	0.0260989	6.99726	2.69e-10	0.888425
L1000_CPD001_MCF7_6H	Characteristic direction	Amodiaquine	Homo sapiens	MCF7	In Vitro	10 uM	6hr	0.0260989	6.99726	2.69e-10	0.888425
L1000_DOS009_VCAP_6H	Characteristic direction	Vorinostat	Homo sapiens	VCAP	In Vitro	10 uM	6hr	0.0260989	6.99726	2.69e-10	0.888425
L1000_ERG015_PC3_24H	Characteristic direction	Vorinostat	Homo sapiens	PC3	In Vitro	10 uM	24hr	0.0260989	6.99726	2.69e-10	0.888425
L1000_HOG001_A549_24H	Characteristic direction	Ingenol	Homo sapiens	A549	In Vitro	3.33 uM	24hr	0.0260989	6.99726	2.69e-10	0.888425
L1000_LJP001_MCF7_6H	Characteristic direction	SB-590885	Homo sapiens	MCF7	In Vitro	2 uM	6hr	0.0260989	6.99726	2.69e-10	0.888425
L1000_LJP002_MDAMB231_24H	Characteristic direction	GSK-1059615	Homo sapiens	MDAMB231	In Vitro	10 uM	24hr	0.0260989	6.99726	2.69e-10	0.888425
L1000_PRISM001_PC3_24H	Characteristic direction	GSK-1070916	Homo sapiens	PC3	In Vitro	0.156 uM	24hr	0.0260989	6.99726	2.69e-10	0.888425
TG-GATEs	limma	Ciprofloxacin	Rattus norvegicus	kidney	In Vivo Repeat	limma combined	limma combined	0.040201	2.26896	2.7e-10	0.997695
TG-GATEs	limma	Galactosamine	Rattus norvegicus	liver	In Vivo Single	1000 mg/kg	6hr	0.0360872	1.89724	2.71e-10	0.982535
TG-GATEs	limma	Methylene dianiline	Homo sapiens	liver	In Vitro	600 uM	8hr	0.0264582	3.20127	2.75e-10	0.897818
L1000_CPC006_A375_24H	Characteristic direction	Rolipram	Homo sapiens	A375	In Vitro	10 uM	24hr	0.026455	6.55056	2.76e-10	0.897657
L1000_CPC006_HT29_6H	Characteristic direction	ABT-751	Homo sapiens	HT29	In Vitro	10 uM	6hr	0.026455	6.55056	2.76e-10	0.897657
L1000_CPC006_MCF7_6H	Characteristic direction	Temsirolimus	Homo sapiens	MCF7	In Vitro	10 uM	6hr	0.026455	6.55056	2.76e-10	0.897657
L1000_CPC006_RMGI_6H	Characteristic direction	CHEMBL-399379	Homo sapiens	RMGI	In Vitro	80 uM	6hr	0.026455	6.55056	2.76e-10	0.897657
L1000_CPC007_PC3_6H	Characteristic direction	BRD-K93975822	Homo sapiens	PC3	In Vitro	10 uM	6hr	0.026455	6.55056	2.76e-10	0.897657
L1000_CPC012_PC3_24H	Characteristic direction	BRD-A50388635	Homo sapiens	PC3	In Vitro	10 uM	24hr	0.026455	6.55056	2.76e-10	0.897657
L1000_CPC013_A375_6H	Characteristic direction	Trichostatin-a	Homo sapiens	A375	In Vitro	10 uM	6hr	0.026455	6.55056	2.76e-10	0.897657
L1000_LJP001_MCF10A_24H	Characteristic direction	ZSTK-474	Homo sapiens	MCF10A	In Vitro	0.4 uM	24hr	0.026455	6.55056	2.76e-10	0.897657
L1000_LJP002_BT20_6H	Characteristic direction	GSK-1059615	Homo sapiens	BT20	In Vitro	0.4 uM	6hr	0.026455	6.55056	2.76e-10	0.897657
L1000_CPC004_HCC515_6H	Characteristic direction	Immethridine	Homo sapiens	HCC515	In Vitro	10 uM	6hr	0.025641	7.4997	2.79e-10	0.876067
L1000_CPC004_PC3_6H	Characteristic direction	L-161982	Homo sapiens	PC3	In Vitro	10 uM	6hr	0.025641	7.4997	2.79e-10	0.876067
L1000_CPC006_HA1E_24H	Characteristic direction	Menadione	Homo sapiens	HA1E	In Vitro	10 uM	24hr	0.025641	7.4997	2.79e-10	0.876067
L1000_CPC007_A549_6H	Characteristic direction	BRD-A97035593	Homo sapiens	A549	In Vitro	10 uM	6hr	0.025641	7.4997	2.79e-10	0.876067
L1000_CPC012_HT29_6H	Characteristic direction	BRD-K40087974	Homo sapiens	HT29	In Vitro	10 uM	6hr	0.025641	7.4997	2.79e-10	0.876067
L1000_CPC013_A375_6H	Characteristic direction	BRD-K85266146	Homo sapiens	A375	In Vitro	10 uM	6hr	0.025641	7.4997	2.79e-10	0.876067
L1000_CPC013_HEPG2_6H	Characteristic direction	ST-4029010	Homo sapiens	HEPG2	In Vitro	10 uM	6hr	0.025641	7.4997	2.79e-10	0.876067
L1000_CPC013_NPC_24H	Characteristic direction	Dasatinib	Homo sapiens	NPC	In Vitro	10 uM	24hr	0.025641	7.4997	2.79e-10	0.876067
L1000_CPC014_A549_24H	Characteristic direction	Lypressin	Homo sapiens	A549	In Vitro	10 uM	24hr	0.025641	7.4997	2.79e-10	0.876067
L1000_CPC020_PC3_6H	Characteristic direction	Podophyllotoxin	Homo sapiens	PC3	In Vitro	10 uM	6hr	0.025641	7.4997	2.79e-10	0.876067
L1000_LJP001_BT20_24H	Characteristic direction	Saracatinib	Homo sapiens	BT20	In Vitro	2 uM	24hr	0.025641	7.4997	2.79e-10	0.876067
L1000_LJP001_MCF10A_24H	Characteristic direction	ALW-II-38-3	Homo sapiens	MCF10A	In Vitro	0.4 uM	24hr	0.025641	7.4997	2.79e-10	0.876067
L1000_LJP001_MDAMB231_24H	Characteristic direction	Tozasertib	Homo sapiens	MDAMB231	In Vitro	10 uM	24hr	0.025641	7.4997	2.79e-10	0.876067
L1000_LJP001_SKBR3_24H	Characteristic direction	QL-X-138	Homo sapiens	SKBR3	In Vitro	10 uM	24hr	0.025641	7.4997	2.79e-10	0.876067
L1000_CPC005_A375_24H	Characteristic direction	Liquiritigenin	Homo sapiens	A375	In Vitro	10 uM	24hr	0.0251108	8.10631	2.84e-10	0.860632
L1000_CPC006_A549_6H	Characteristic direction	Rucaparib	Homo sapiens	A549	In Vitro	10 uM	6hr	0.0251108	8.10631	2.84e-10	0.860632
L1000_CPC014_HT29_6H	Characteristic direction	Acitretin	Homo sapiens	HT29	In Vitro	10 uM	6hr	0.0251108	8.10631	2.84e-10	0.860632
DrugMatrix_Affy	limma	Anastrozole	Rattus norvegicus	liver	In Vivo	400 mg/kg	24hr	0.0380623	2.03215	2.88e-10	0.993363
L1000_CPC005_A549_24H	Characteristic direction	Propentofylline	Homo sapiens	A549	In Vitro	10 uM	24hr	0.0260631	6.96583	2.89e-10	0.887459
L1000_CPC006_HEPG2_6H	Characteristic direction	ZM-336372	Homo sapiens	HEPG2	In Vitro	102.71 uM	6hr	0.0260631	6.96583	2.89e-10	0.887459
L1000_CPC006_PC3_6H	Characteristic direction	QS-11	Homo sapiens	PC3	In Vitro	10 uM	6hr	0.0260631	6.96583	2.89e-10	0.887459
L1000_CPC007_PC3_6H	Characteristic direction	Wortmannin	Homo sapiens	PC3	In Vitro	10 uM	6hr	0.0260631	6.96583	2.89e-10	0.887459
L1000_CPC010_PC3_6H	Characteristic direction	Tibolone	Homo sapiens	PC3	In Vitro	10 uM	6hr	0.0260631	6.96583	2.89e-10	0.887459
L1000_CPC013_HEPG2_6H	Characteristic direction	TG100-115	Homo sapiens	HEPG2	In Vitro	10 uM	6hr	0.0260631	6.96583	2.89e-10	0.887459
L1000_CPC013_SKB_24H	Characteristic direction	BAS-09104376	Homo sapiens	SKB	In Vitro	10 uM	24hr	0.0260631	6.96583	2.89e-10	0.887459
L1000_CPC014_A549_24H	Characteristic direction	Tenovins	Homo sapiens	A549	In Vitro	10 uM	24hr	0.0260631	6.96583	2.89e-10	0.887459
L1000_CPC014_VCAP_24H	Characteristic direction	BRD-K48576794	Homo sapiens	VCAP	In Vitro	10 uM	24hr	0.0260631	6.96583	2.89e-10	0.887459
L1000_DOS034_A375_24H	Characteristic direction	Vorinostat	Homo sapiens	A375	In Vitro	0.1 uM	24hr	0.0260631	6.96583	2.89e-10	0.887459
L1000_DOSBIO002_MCF7_24H	Characteristic direction	Geldanamycin	Homo sapiens	MCF7	In Vitro	1.11111 uM	24hr	0.0260631	6.96583	2.89e-10	0.887459
L1000_DOSBIO002_NEU_24H	Characteristic direction	Trichostatin-a	Homo sapiens	NEU	In Vitro	3.33333 uM	24hr	0.0260631	6.96583	2.89e-10	0.887459
L1000_LJP002_BT20_6H	Characteristic direction	GSK-1059615	Homo sapiens	BT20	In Vitro	10 uM	6hr	0.0260631	6.96583	2.89e-10	0.887459
L1000_RAD001_PC3_6H	Characteristic direction	Gemcitabine	Homo sapiens	PC3	In Vitro	0.0412 uM	6hr	0.0260631	6.96583	2.89e-10	0.887459
L1000_CPC006_HCC15_6H	Characteristic direction	ABT-737	Homo sapiens	HCC15	In Vitro	11.1 uM	6hr	0.0264201	6.5243	2.94e-10	0.896642
L1000_CPC006_HEPG2_6H	Characteristic direction	SA-1478088	Homo sapiens	HEPG2	In Vitro	10 uM	6hr	0.0264201	6.5243	2.94e-10	0.896642
L1000_CPC006_PC3_6H	Characteristic direction	NSC-632839	Homo sapiens	PC3	In Vitro	10 uM	6hr	0.0264201	6.5243	2.94e-10	0.896642
L1000_CPC011_VCAP_24H	Characteristic direction	Glycopyrrolate	Homo sapiens	VCAP	In Vitro	10 uM	24hr	0.0264201	6.5243	2.94e-10	0.896642
L1000_CPC014_VCAP_6H	Characteristic direction	WYE-354	Homo sapiens	VCAP	In Vitro	10 uM	6hr	0.0264201	6.5243	2.94e-10	0.896642
L1000_HOG001_A549_24H	Characteristic direction	Ingenol	Homo sapiens	A549	In Vitro	10 uM	24hr	0.0264201	6.5243	2.94e-10	0.896642
L1000_HOG002_MCF7_24H	Characteristic direction	Gemcitabine	Homo sapiens	MCF7	In Vitro	0.0152 uM	24hr	0.0264201	6.5243	2.94e-10	0.896642
L1000_LJP001_BT20_6H	Characteristic direction	PLX-4720	Homo sapiens	BT20	In Vitro	10 uM	6hr	0.0264201	6.5243	2.94e-10	0.896642
L1000_LJP002_MCF10A_6H	Characteristic direction	LDN-193189	Homo sapiens	MCF10A	In Vitro	10 uM	6hr	0.0264201	6.5243	2.94e-10	0.896642
L1000_LJP002_MCF7_6H	Characteristic direction	Nilotinib	Homo sapiens	MCF7	In Vitro	2 uM	6hr	0.0264201	6.5243	2.94e-10	0.896642
L1000_CPC012_VCAP_6H	Characteristic direction	BRD-K25774147	Homo sapiens	VCAP	In Vitro	10 uM	6hr	0.0237718	9.7564	2.95e-10	0.806657
L1000_LJP002_MDAMB231_6H	Characteristic direction	GSK-2126458	Homo sapiens	MDAMB231	In Vitro	10 uM	6hr	0.0267176	6.14922	2.97e-10	0.903812
L1000_CPC003_VCAP_6H	Characteristic direction	Nitrocaramiphen	Homo sapiens	VCAP	In Vitro	10 uM	6hr	0.0256046	7.46152	3.01e-10	0.874875
L1000_CPC004_HA1E_24H	Characteristic direction	Iopanoic-acid	Homo sapiens	HA1E	In Vitro	10 uM	24hr	0.0256046	7.46152	3.01e-10	0.874875
L1000_CPC005_PC3_24H	Characteristic direction	Dihydrodeoxygedunin	Homo sapiens	PC3	In Vitro	10 uM	24hr	0.0256046	7.46152	3.01e-10	0.874875
L1000_CPC005_VCAP_24H	Characteristic direction	Calyculin	Homo sapiens	VCAP	In Vitro	10 uM	24hr	0.0256046	7.46152	3.01e-10	0.874875
L1000_CPC006_A549_24H	Characteristic direction	BML-259	Homo sapiens	A549	In Vitro	80 uM	24hr	0.0256046	7.46152	3.01e-10	0.874875
L1000_CPC006_H1299_6H	Characteristic direction	SU-11652	Homo sapiens	H1299	In Vitro	10 uM	6hr	0.0256046	7.46152	3.01e-10	0.874875
L1000_CPC006_PC3_24H	Characteristic direction	MLN-2238	Homo sapiens	PC3	In Vitro	10 uM	24hr	0.0256046	7.46152	3.01e-10	0.874875
L1000_CPC008_HT29_6H	Characteristic direction	BRD-K06436323	Homo sapiens	HT29	In Vitro	10 uM	6hr	0.0256046	7.46152	3.01e-10	0.874875
L1000_CPC009_HT29_6H	Characteristic direction	Thiothixene	Homo sapiens	HT29	In Vitro	10 uM	6hr	0.0256046	7.46152	3.01e-10	0.874875
L1000_CPC014_HEPG2_6H	Characteristic direction	BRD-K78062244	Homo sapiens	HEPG2	In Vitro	10 uM	6hr	0.0256046	7.46152	3.01e-10	0.874875
L1000_CPC015_PHH_24H	Characteristic direction	Prednisolone	Homo sapiens	PHH	In Vitro	10 uM	24hr	0.0256046	7.46152	3.01e-10	0.874875
L1000_CPC020_PC3_24H	Characteristic direction	Nafcillin	Homo sapiens	PC3	In Vitro	10 uM	24hr	0.0256046	7.46152	3.01e-10	0.874875
L1000_HOG002_MCF7_6H	Characteristic direction	Wortmannin	Homo sapiens	MCF7	In Vitro	10 uM	6hr	0.0256046	7.46152	3.01e-10	0.874875
L1000_HOG003_A549_6H	Characteristic direction	Scriptaid	Homo sapiens	A549	In Vitro	0.0412 uM	6hr	0.0256046	7.46152	3.01e-10	0.874875
L1000_LJP001_SKBR3_6H	Characteristic direction	A-443644	Homo sapiens	SKBR3	In Vitro	10 uM	6hr	0.0256046	7.46152	3.01e-10	0.874875
TG-GATEs	limma	Cephalothin	Rattus norvegicus	liver	In Vitro	3000 uM	24hr	0.0328178	1.7834	3.01e-10	0.940338
TG-GATEs	limma	Bromoethylamine	Homo sapiens	liver	In Vitro	500 uM	24hr	0.022162	2.2209	3.03e-10	0.733445
L1000_CPC011_VCAP_6H	Characteristic direction	Tranilast	Homo sapiens	VCAP	In Vitro	10 uM	6hr	0.0244648	8.80184	3.08e-10	0.835723
L1000_CPC006_H1299_6H	Characteristic direction	MW-A1-12	Homo sapiens	H1299	In Vitro	10 uM	6hr	0.0250737	8.05901	3.08e-10	0.859295
L1000_CPC006_MCF7_24H	Characteristic direction	GANT-58	Homo sapiens	MCF7	In Vitro	10 uM	24hr	0.0250737	8.05901	3.08e-10	0.859295
L1000_CPC014_HCC515_6H	Characteristic direction	Triciribine	Homo sapiens	HCC515	In Vitro	10 uM	6hr	0.0250737	8.05901	3.08e-10	0.859295
L1000_HOG001_A549_24H	Characteristic direction	Wortmannin	Homo sapiens	A549	In Vitro	0.1235 uM	24hr	0.0250737	8.05901	3.08e-10	0.859295
L1000_HOG003_A549_24H	Characteristic direction	Trichostatin-a	Homo sapiens	A549	In Vitro	3.33 uM	24hr	0.0250737	8.05901	3.08e-10	0.859295
L1000_LJP001_MCF10A_24H	Characteristic direction	GSK-1070916	Homo sapiens	MCF10A	In Vitro	0.08 uM	24hr	0.0250737	8.05901	3.08e-10	0.859295
L1000_ASG001_MCF7_24H	Characteristic direction	Withaferin-a	Homo sapiens	MCF7	In Vitro	10 uM	24hr	0.0260274	6.93467	3.1e-10	0.88646
L1000_CPC003_VCAP_24H	Characteristic direction	Bifemelane	Homo sapiens	VCAP	In Vitro	10 uM	24hr	0.0260274	6.93467	3.1e-10	0.88646
L1000_CPC006_A549_6H	Characteristic direction	SB-225002	Homo sapiens	A549	In Vitro	11.1 uM	6hr	0.0260274	6.93467	3.1e-10	0.88646
L1000_CPC006_RMUGS_6H	Characteristic direction	CAY-10594	Homo sapiens	RMUGS	In Vitro	20 uM	6hr	0.0260274	6.93467	3.1e-10	0.88646
L1000_CPC006_THP1_6H	Characteristic direction	PAC-1	Homo sapiens	THP1	In Vitro	10 uM	6hr	0.0260274	6.93467	3.1e-10	0.88646
L1000_CPC006_VCAP_6H	Characteristic direction	IKK-inhibitor-X	Homo sapiens	VCAP	In Vitro	6 uM	6hr	0.0260274	6.93467	3.1e-10	0.88646
L1000_CPC011_A549_24H	Characteristic direction	Vincristine	Homo sapiens	A549	In Vitro	10 uM	24hr	0.0260274	6.93467	3.1e-10	0.88646
L1000_CPC011_MCF7_6H	Characteristic direction	Pidorubicine	Homo sapiens	MCF7	In Vitro	10 uM	6hr	0.0260274	6.93467	3.1e-10	0.88646
L1000_CPC011_VCAP_24H	Characteristic direction	Saquinavir	Homo sapiens	VCAP	In Vitro	10 uM	24hr	0.0260274	6.93467	3.1e-10	0.88646
L1000_CPC014_A549_6H	Characteristic direction	EMF-sumo1-7	Homo sapiens	A549	In Vitro	10 uM	6hr	0.0260274	6.93467	3.1e-10	0.88646
L1000_CPC014_SKB_24H	Characteristic direction	Verrucarin-a	Homo sapiens	SKB	In Vitro	10 uM	24hr	0.0260274	6.93467	3.1e-10	0.88646
L1000_CPC020_HA1E_6H	Characteristic direction	Digoxin	Homo sapiens	HA1E	In Vitro	10 uM	6hr	0.0260274	6.93467	3.1e-10	0.88646
L1000_LJP001_MCF10A_6H	Characteristic direction	NVP-TAE684	Homo sapiens	MCF10A	In Vitro	2 uM	6hr	0.0260274	6.93467	3.1e-10	0.88646
L1000_LJP002_BT20_24H	Characteristic direction	BMS-387032	Homo sapiens	BT20	In Vitro	0.08 uM	24hr	0.0260274	6.93467	3.1e-10	0.88646
GSE48407, DrugMatrix_CYCLOPHOSPHAMIDE_hepatocyte, DrugMatrix_CYTARABINE_liver, DrugMatrix_DOXORUBICIN_hepatocyte, DrugMatrix_DOXORUBICIN_liver, DrugMatrix_ETOPOSIDE_hepatocyte, DrugMatrix_IMATINIB_hepatocyte, DrugMatrix_IMATINIB_liver, DrugMatrix_METHOTREXATE_liver, GSE43053, DrugMatrix_CISPLATIN_hepatocyte, DrugMatrix_ANASTROZOLE_liver, DrugMatrix_EPIRUBICIN_liver, DrugMatrix_LETROZOLE_liver, DrugMatrix_TAMOXIFEN_hepatocyte, DrugMatrix_TAMOXIFEN_liver, DrugMatrix_VINBLASTINE_hepatocyte, DrugMatrix_VINBLASTINE_liver, DrugMatrix_DAUNORUBICIN_hepatocyte, DrugMatrix_DAUNORUBICIN_liver, GSE19057, GSE27638, DrugMatrix_ERLOTINIB_hepatocyte, DrugMatrix_ERLOTINIB_liver, E-GEOD-44317, DrugMatrix_GEFITINIB_hepatocyte, DrugMatrix_GEFITINIB_liver, DrugMatrix_IDARUBICIN_hepatocyte, DrugMatrix_CARMUSTINE_hepatocyte, DrugMatrix_CARMUSTINE_liver, DrugMatrix_LOMUSTINE_hepatocyte, DrugMatrix_LOMUSTINE_liver, DrugMatrix_CHLORAMBUCIL_hepatocyte, DrugMatrix_CHLORAMBUCIL_liver, DrugMatrix_IFOSFAMIDE_hepatocyte, DrugMatrix_BUSULFAN_hepatocyte, DrugMatrix_TRETINOIN_hepatocyte, DrugMatrix_VINORELBINE_liver, DrugMatrix_THIOGUANINE_liver, DrugMatrix_PROCARBAZINE_liver, DrugMatrix_ALTRETAMINE_liver, DrugMatrix_MEGESTROL ACETATE_liver, DrugMatrix_AMINOGLUTETHIMIDE_liver, TG-GATEs_bortezomib_in_vivo_single, TG-GATEs_cyclophosphamide_in_vitro, TG-GATEs_cyclophosphamide_in_vivo_single, TG-GATEs_cyclophosphamide_in_vivo_repeat, TG-GATEs_doxorubicin_in_vitro, TG-GATEs_doxorubicin_in_vivo_single, TG-GATEs_doxorubicin_in_vivo_repeat, TG-GATEs_etoposide_in_vitro, TG-GATEs_etoposide_in_vivo_single, TG-GATEs_etoposide_in_vivo_repeat, TG-GATEs_imatinib%2c_methanesulfonate_salt_in_vivo_single, TG-GATEs_cisplatin_in_vitro, TG-GATEs_cisplatin_in_vivo_single, TG-GATEs_cisplatin_in_vivo_repeat, TG-GATEs_carboplatin_in_vitro, TG-GATEs_carboplatin_in_vivo_single, TG-GATEs_carboplatin_in_vivo_repeat, TG-GATEs_tamoxifen_in_vitro, TG-GATEs_tamoxifen_in_vivo_single, TG-GATEs_tamoxifen_in_vivo_repeat, TG-GATEs_flutamide_in_vitro, TG-GATEs_flutamide_in_vivo_single, TG-GATEs_flutamide_in_vivo_repeat, TG-GATEs_gefitinib_in_vivo_single, TG-GATEs_lomustine_in_vitro, TG-GATEs_lomustine_in_vivo_single, TG-GATEs_lomustine_in_vivo_repeat	Characteristic direction	Antineoplastic	Rattus norvegicus	liver	PharmOmics meta	PharmOmics meta	PharmOmics meta	0.0353107	1.85686	3.12e-10	0.975409
L1000_CPC006_HT29_24H	Characteristic direction	Idarubicin	Homo sapiens	HT29	In Vitro	0.08 uM	24hr	0.0263852	6.49825	3.14e-10	0.895949
L1000_CPC014_HA1E_6H	Characteristic direction	SB-590885	Homo sapiens	HA1E	In Vitro	10 uM	6hr	0.0263852	6.49825	3.14e-10	0.895949
L1000_DEB001_MCF7_6H	Characteristic direction	Withaferin-a	Homo sapiens	MCF7	In Vitro	1 uM	6hr	0.0263852	6.49825	3.14e-10	0.895949
L1000_CPC001_PC3_6H	Characteristic direction	Decafluorobutane	Homo sapiens	PC3	In Vitro	10 uM	6hr	0.0255682	7.42373	3.24e-10	0.87378
L1000_CPC004_VCAP_24H	Characteristic direction	Proadifen	Homo sapiens	VCAP	In Vitro	10 uM	24hr	0.0255682	7.42373	3.24e-10	0.87378
L1000_CPC005_A375_24H	Characteristic direction	BW-B70C	Homo sapiens	A375	In Vitro	10 uM	24hr	0.0255682	7.42373	3.24e-10	0.87378
L1000_CPC005_HCC515_6H	Characteristic direction	GSK-3-inhibitor-II	Homo sapiens	HCC515	In Vitro	10 uM	6hr	0.0255682	7.42373	3.24e-10	0.87378
L1000_CPC006_HCC515_24H	Characteristic direction	HLI-373	Homo sapiens	HCC515	In Vitro	10 uM	24hr	0.0255682	7.42373	3.24e-10	0.87378
L1000_CPC007_A549_24H	Characteristic direction	BRD-A47714657	Homo sapiens	A549	In Vitro	10 uM	24hr	0.0255682	7.42373	3.24e-10	0.87378
L1000_CPC007_A549_24H	Characteristic direction	BRD-K55502647	Homo sapiens	A549	In Vitro	10 uM	24hr	0.0255682	7.42373	3.24e-10	0.87378
L1000_CPC008_HT29_6H	Characteristic direction	BRD-K30351863	Homo sapiens	HT29	In Vitro	10 uM	6hr	0.0255682	7.42373	3.24e-10	0.87378
L1000_CPC011_A375_6H	Characteristic direction	Altanserin	Homo sapiens	A375	In Vitro	10 uM	6hr	0.0255682	7.42373	3.24e-10	0.87378
L1000_CPC012_HA1E_6H	Characteristic direction	BRD-K95895342	Homo sapiens	HA1E	In Vitro	10 uM	6hr	0.0255682	7.42373	3.24e-10	0.87378
L1000_CPC012_PC3_24H	Characteristic direction	BRD-K77014406	Homo sapiens	PC3	In Vitro	10 uM	24hr	0.0255682	7.42373	3.24e-10	0.87378
L1000_CPC013_ASC_24H	Characteristic direction	BRD-K20032655	Homo sapiens	ASC	In Vitro	10 uM	24hr	0.0255682	7.42373	3.24e-10	0.87378
L1000_CPC013_MCF7_24H	Characteristic direction	Iloprost	Homo sapiens	MCF7	In Vitro	10 uM	24hr	0.0255682	7.42373	3.24e-10	0.87378
L1000_CPC013_MCF7_6H	Characteristic direction	Deforolimus	Homo sapiens	MCF7	In Vitro	10 uM	6hr	0.0255682	7.42373	3.24e-10	0.87378
L1000_ERG014_PC3_24H	Characteristic direction	Geldanamycin	Homo sapiens	PC3	In Vitro	0.08 uM	24hr	0.0255682	7.42373	3.24e-10	0.87378
L1000_ASG001_PC3_6H	Characteristic direction	Troglitazone	Homo sapiens	PC3	In Vitro	10 uM	6hr	0.0259918	6.90379	3.32e-10	0.88559
L1000_CPC001_HA1E_24H	Characteristic direction	Isoeugenol	Homo sapiens	HA1E	In Vitro	10 uM	24hr	0.0259918	6.90379	3.32e-10	0.88559
L1000_CPC001_HCC515_6H	Characteristic direction	Tosyllysyl-chloromethyl-ketone	Homo sapiens	HCC515	In Vitro	10 uM	6hr	0.0259918	6.90379	3.32e-10	0.88559
L1000_CPC002_VCAP_24H	Characteristic direction	Tretinoin	Homo sapiens	VCAP	In Vitro	10 uM	24hr	0.0259918	6.90379	3.32e-10	0.88559
L1000_CPC004_HCC515_6H	Characteristic direction	Proscillaridin	Homo sapiens	HCC515	In Vitro	10 uM	6hr	0.0259918	6.90379	3.32e-10	0.88559
L1000_CPC004_HEPG2_6H	Characteristic direction	Triciribine	Homo sapiens	HEPG2	In Vitro	10 uM	6hr	0.0259918	6.90379	3.32e-10	0.88559
L1000_CPC006_HCC515_6H	Characteristic direction	BMS-754807	Homo sapiens	HCC515	In Vitro	10 uM	6hr	0.0259918	6.90379	3.32e-10	0.88559
L1000_CPC006_MCF7_24H	Characteristic direction	PAC-1	Homo sapiens	MCF7	In Vitro	10 uM	24hr	0.0259918	6.90379	3.32e-10	0.88559
L1000_CPC011_PC3_6H	Characteristic direction	BRD-K17874705	Homo sapiens	PC3	In Vitro	10 uM	6hr	0.0259918	6.90379	3.32e-10	0.88559
L1000_CPC013_VCAP_24H	Characteristic direction	Saracatinib	Homo sapiens	VCAP	In Vitro	10 uM	24hr	0.0259918	6.90379	3.32e-10	0.88559
L1000_CPC013_VCAP_24H	Characteristic direction	F-1566-0341	Homo sapiens	VCAP	In Vitro	10 uM	24hr	0.0259918	6.90379	3.32e-10	0.88559
L1000_CPC014_HCC515_6H	Characteristic direction	KIN001-127	Homo sapiens	HCC515	In Vitro	10 uM	6hr	0.0259918	6.90379	3.32e-10	0.88559
L1000_CPC014_MCF7_6H	Characteristic direction	Dovitinib	Homo sapiens	MCF7	In Vitro	10 uM	6hr	0.0259918	6.90379	3.32e-10	0.88559
L1000_CPC017_MCF7_24H	Characteristic direction	Geldanamycin	Homo sapiens	MCF7	In Vitro	10 uM	24hr	0.0259918	6.90379	3.32e-10	0.88559
L1000_HOG002_A549_24H	Characteristic direction	Daunorubicin	Homo sapiens	A549	In Vitro	10 uM	24hr	0.0259918	6.90379	3.32e-10	0.88559
L1000_HOG003_A549_6H	Characteristic direction	Idarubicin	Homo sapiens	A549	In Vitro	0.013 uM	6hr	0.0259918	6.90379	3.32e-10	0.88559
L1000_HOG003_A549_6H	Characteristic direction	KU-0060648	Homo sapiens	A549	In Vitro	0.013 uM	6hr	0.0259918	6.90379	3.32e-10	0.88559
L1000_LJP001_MCF10A_6H	Characteristic direction	QL-XII-47	Homo sapiens	MCF10A	In Vitro	10 uM	6hr	0.0259918	6.90379	3.32e-10	0.88559
L1000_LJP001_MDAMB231_6H	Characteristic direction	WYE-125132	Homo sapiens	MDAMB231	In Vitro	10 uM	6hr	0.0259918	6.90379	3.32e-10	0.88559
L1000_LJP001_SKBR3_24H	Characteristic direction	Torin-2	Homo sapiens	SKBR3	In Vitro	0.08 uM	24hr	0.0259918	6.90379	3.32e-10	0.88559
L1000_LJP001_SKBR3_6H	Characteristic direction	SB-590885	Homo sapiens	SKBR3	In Vitro	0.08 uM	6hr	0.0259918	6.90379	3.32e-10	0.88559
L1000_LJP001_SKBR3_6H	Characteristic direction	BMS-345541	Homo sapiens	SKBR3	In Vitro	10 uM	6hr	0.0259918	6.90379	3.32e-10	0.88559
L1000_CPC013_PC3_24H	Characteristic direction	BRD-K67808578	Homo sapiens	PC3	In Vitro	10 uM	24hr	0.0250368	8.01226	3.35e-10	0.858054
L1000_HDAC002_MCF7_6H	Characteristic direction	Panobinostat	Homo sapiens	MCF7	In Vitro	0.00244141 uM	6hr	0.0250368	8.01226	3.35e-10	0.858054
L1000_LJP001_MDAMB231_24H	Characteristic direction	Selumetinib	Homo sapiens	MDAMB231	In Vitro	0.4 uM	24hr	0.0250368	8.01226	3.35e-10	0.858054
L1000_CPC013_PC3_24H	Characteristic direction	ST-012525	Homo sapiens	PC3	In Vitro	10 uM	24hr	0.0263505	6.4724	3.35e-10	0.895241
L1000_CPC017_ASC_24H	Characteristic direction	Vorinostat	Homo sapiens	ASC	In Vitro	10 uM	24hr	0.0263505	6.4724	3.35e-10	0.895241
L1000_ERG010_VCAP_24H	Characteristic direction	Vorinostat	Homo sapiens	VCAP	In Vitro	0.4 uM	24hr	0.0263505	6.4724	3.35e-10	0.895241
L1000_LJP001_MCF7_6H	Characteristic direction	Fostamatinib	Homo sapiens	MCF7	In Vitro	2 uM	6hr	0.0263505	6.4724	3.35e-10	0.895241
L1000_LJP001_MDAMB231_24H	Characteristic direction	MLN-8054	Homo sapiens	MDAMB231	In Vitro	10 uM	24hr	0.0263505	6.4724	3.35e-10	0.895241
L1000_HOG001_MCF7_24H	Characteristic direction	Chaetocin	Homo sapiens	MCF7	In Vitro	0.3704 uM	24hr	0.0266497	6.10531	3.35e-10	0.902797
L1000_LJP001_BT20_24H	Characteristic direction	KIN001-055	Homo sapiens	BT20	In Vitro	0.4 uM	24hr	0.0266497	6.10531	3.35e-10	0.902797
L1000_CPC005_VCAP_24H	Characteristic direction	Ephedrine	Homo sapiens	VCAP	In Vitro	10 uM	24hr	0.0244275	8.74274	3.38e-10	0.83466
DrugMatrix_Affy	limma	Ketoconazole	Rattus norvegicus	liver	In Vivo	114 mg/kg	6hr	0.0356606	1.87251	3.48e-10	0.979111
L1000_CPC002_VCAP_6H	Characteristic direction	Cinobufagin	Homo sapiens	VCAP	In Vitro	10 uM	6hr	0.0255319	7.38632	3.5e-10	0.872732
L1000_CPC003_HA1E_24H	Characteristic direction	Tyrphostin-AG-555	Homo sapiens	HA1E	In Vitro	10 uM	24hr	0.0255319	7.38632	3.5e-10	0.872732
L1000_CPC003_PC3_24H	Characteristic direction	Hippeastrine	Homo sapiens	PC3	In Vitro	10 uM	24hr	0.0255319	7.38632	3.5e-10	0.872732
L1000_CPC006_HT29_24H	Characteristic direction	Triptolide	Homo sapiens	HT29	In Vitro	0.08 uM	24hr	0.0255319	7.38632	3.5e-10	0.872732
L1000_CPC008_PC3_6H	Characteristic direction	BRD-K41006959	Homo sapiens	PC3	In Vitro	10 uM	6hr	0.0255319	7.38632	3.5e-10	0.872732
L1000_CPC014_A549_24H	Characteristic direction	PD-0325901	Homo sapiens	A549	In Vitro	10 uM	24hr	0.0255319	7.38632	3.5e-10	0.872732
L1000_CPC014_HT29_6H	Characteristic direction	3,3'-diindolylmethane	Homo sapiens	HT29	In Vitro	10 uM	6hr	0.0255319	7.38632	3.5e-10	0.872732
L1000_CPC020_HT29_6H	Characteristic direction	Glibenclamide	Homo sapiens	HT29	In Vitro	10 uM	6hr	0.0255319	7.38632	3.5e-10	0.872732
L1000_DEB001_PC3_24H	Characteristic direction	Myricetin	Homo sapiens	PC3	In Vitro	25 uM	24hr	0.0255319	7.38632	3.5e-10	0.872732
L1000_HOG001_A549_24H	Characteristic direction	Geldanamycin	Homo sapiens	A549	In Vitro	3.33 uM	24hr	0.0255319	7.38632	3.5e-10	0.872732
L1000_HOG001_MCF7_24H	Characteristic direction	Phorbol-12-myristate-13-acetate	Homo sapiens	MCF7	In Vitro	0.3704 uM	24hr	0.0255319	7.38632	3.5e-10	0.872732
L1000_HOG003_MCF7_6H	Characteristic direction	Vorinostat	Homo sapiens	MCF7	In Vitro	1.11 uM	6hr	0.0255319	7.38632	3.5e-10	0.872732
L1000_LJP001_SKBR3_24H	Characteristic direction	PD-184352	Homo sapiens	SKBR3	In Vitro	0.4 uM	24hr	0.0255319	7.38632	3.5e-10	0.872732
L1000_NMH001_NEU_6H	Characteristic direction	BIX-01294	Homo sapiens	NEU	In Vitro	10 uM	6hr	0.0255319	7.38632	3.5e-10	0.872732
L1000_HOG001_A549_24H	Characteristic direction	Vorinostat	Homo sapiens	A549	In Vitro	1.11 uM	24hr	0.026616	6.08359	3.56e-10	0.901846
L1000_ASG001_PC3_24H	Characteristic direction	Troglitazone	Homo sapiens	PC3	In Vitro	2 uM	24hr	0.0259563	6.87319	3.56e-10	0.884268
L1000_ASG001_PC3_6H	Characteristic direction	Valproic-acid	Homo sapiens	PC3	In Vitro	0.08 uM	6hr	0.0259563	6.87319	3.56e-10	0.884268
L1000_CPC002_VCAP_24H	Characteristic direction	Dihydroergocristine	Homo sapiens	VCAP	In Vitro	10 uM	24hr	0.0259563	6.87319	3.56e-10	0.884268
L1000_CPC005_PC3_24H	Characteristic direction	CMPD-1	Homo sapiens	PC3	In Vitro	10 uM	24hr	0.0259563	6.87319	3.56e-10	0.884268
L1000_CPC006_HCC515_6H	Characteristic direction	RS-23597-190	Homo sapiens	HCC515	In Vitro	160 uM	6hr	0.0259563	6.87319	3.56e-10	0.884268
L1000_CPC006_HT29_24H	Characteristic direction	CYT-997	Homo sapiens	HT29	In Vitro	1 uM	24hr	0.0259563	6.87319	3.56e-10	0.884268
L1000_CPC006_THP1_6H	Characteristic direction	PI-103	Homo sapiens	THP1	In Vitro	11.1 uM	6hr	0.0259563	6.87319	3.56e-10	0.884268
L1000_CPC007_A375_6H	Characteristic direction	BRD-K95352812	Homo sapiens	A375	In Vitro	10 uM	6hr	0.0259563	6.87319	3.56e-10	0.884268
L1000_CPC007_HT29_6H	Characteristic direction	BRD-K05402890	Homo sapiens	HT29	In Vitro	10 uM	6hr	0.0259563	6.87319	3.56e-10	0.884268
L1000_CPC012_A549_6H	Characteristic direction	Alitretinoin	Homo sapiens	A549	In Vitro	10 uM	6hr	0.0259563	6.87319	3.56e-10	0.884268
L1000_CPC013_ASC_24H	Characteristic direction	BRD-K15107389	Homo sapiens	ASC	In Vitro	10 uM	24hr	0.0259563	6.87319	3.56e-10	0.884268
L1000_CPC013_HEPG2_6H	Characteristic direction	KM-01366	Homo sapiens	HEPG2	In Vitro	10 uM	6hr	0.0259563	6.87319	3.56e-10	0.884268
L1000_CPC014_PC3_6H	Characteristic direction	Lypressin	Homo sapiens	PC3	In Vitro	10 uM	6hr	0.0259563	6.87319	3.56e-10	0.884268
L1000_CVD001_PHH_6H	Characteristic direction	Wortmannin	Homo sapiens	PHH	In Vitro	10 uM	6hr	0.0259563	6.87319	3.56e-10	0.884268
L1000_DOSBIO002_A375_24H	Characteristic direction	Trichostatin-a	Homo sapiens	A375	In Vitro	1.11111 uM	24hr	0.0259563	6.87319	3.56e-10	0.884268
L1000_LJP001_HS578T_24H	Characteristic direction	Roscovitine	Homo sapiens	HS578T	In Vitro	0.4 uM	24hr	0.0259563	6.87319	3.56e-10	0.884268
L1000_LJP001_MCF7_6H	Characteristic direction	BMS-345541	Homo sapiens	MCF7	In Vitro	2 uM	6hr	0.0259563	6.87319	3.56e-10	0.884268
L1000_LJP001_MCF7_6H	Characteristic direction	ALW-II-38-3	Homo sapiens	MCF7	In Vitro	10 uM	6hr	0.0259563	6.87319	3.56e-10	0.884268
L1000_LJP001_MDAMB231_6H	Characteristic direction	XMD-1150	Homo sapiens	MDAMB231	In Vitro	2 uM	6hr	0.0259563	6.87319	3.56e-10	0.884268
L1000_LJP002_MDAMB231_24H	Characteristic direction	Trametinib	Homo sapiens	MDAMB231	In Vitro	10 uM	24hr	0.0259563	6.87319	3.56e-10	0.884268
TG-GATEs	limma	Puromycin aminonucleoside	Rattus norvegicus	liver	In Vitro	100 uM	24hr	0.033052	1.783	3.57e-10	0.945089
L1000_CPC002_VCAP_24H	Characteristic direction	Baccatin-III	Homo sapiens	VCAP	In Vitro	10 uM	24hr	0.0263158	6.44676	3.57e-10	0.894564
L1000_CPC006_A549_6H	Characteristic direction	TW-37	Homo sapiens	A549	In Vitro	10 uM	6hr	0.0263158	6.44676	3.57e-10	0.894564
L1000_CPC006_HA1E_6H	Characteristic direction	Manumycin-a	Homo sapiens	HA1E	In Vitro	9.08 uM	6hr	0.0263158	6.44676	3.57e-10	0.894564
L1000_CPC008_A549_6H	Characteristic direction	KU-C104487	Homo sapiens	A549	In Vitro	10 uM	6hr	0.0263158	6.44676	3.57e-10	0.894564
L1000_CPC011_PC3_6H	Characteristic direction	Trichostatin-a	Homo sapiens	PC3	In Vitro	10 uM	6hr	0.0263158	6.44676	3.57e-10	0.894564
L1000_CPC013_HEPG2_6H	Characteristic direction	ON-01910	Homo sapiens	HEPG2	In Vitro	10 uM	6hr	0.0263158	6.44676	3.57e-10	0.894564
L1000_CPC014_A549_24H	Characteristic direction	2-aminopurine	Homo sapiens	A549	In Vitro	10 uM	24hr	0.0263158	6.44676	3.57e-10	0.894564
L1000_CPC015_A375_6H	Characteristic direction	Vorinostat	Homo sapiens	A375	In Vitro	10 uM	6hr	0.0263158	6.44676	3.57e-10	0.894564
L1000_DOS032_MCF7_24H	Characteristic direction	Vorinostat	Homo sapiens	MCF7	In Vitro	0.5 uM	24hr	0.0263158	6.44676	3.57e-10	0.894564
L1000_RAD001_A549_6H	Characteristic direction	Vorinostat	Homo sapiens	A549	In Vitro	10 uM	6hr	0.0263158	6.44676	3.57e-10	0.894564
TG-GATEs	limma	Galactosamine	Homo sapiens	liver	In Vitro	10000 uM	24hr	0.0250912	2.77481	3.59e-10	0.85944
DrugMatrix_Codelink	limma	4,4'-methylenedianiline	Rattus norvegicus	kidney	In Vivo	limma combined	limma combined	0.036742	1.93462	3.62e-10	0.987215
L1000_CPC005_PC3_24H	Characteristic direction	Periplocymarin	Homo sapiens	PC3	In Vitro	10 uM	24hr	0.025	7.96604	3.63e-10	0.856314
L1000_CPC007_HA1E_24H	Characteristic direction	BRD-K26767475	Homo sapiens	HA1E	In Vitro	10 uM	24hr	0.025	7.96604	3.63e-10	0.856314
L1000_CPC012_VCAP_24H	Characteristic direction	BRD-K56392985	Homo sapiens	VCAP	In Vitro	10 uM	24hr	0.025	7.96604	3.63e-10	0.856314
L1000_CPC013_NEU_24H	Characteristic direction	BRD-A57107094	Homo sapiens	NEU	In Vitro	10 uM	24hr	0.025	7.96604	3.63e-10	0.856314
L1000_NMH002_NPC_6H	Characteristic direction	Quercetin	Homo sapiens	NPC	In Vitro	10 uM	6hr	0.025	7.96604	3.63e-10	0.856314
L1000_CPC007_HT29_6H	Characteristic direction	JAS07-005	Homo sapiens	HT29	In Vitro	10 uM	6hr	0.0243902	8.68395	3.69e-10	0.832984
GSE67368, GSE66988, GSE51940, GSE56495, GSE43124, GSE74514, E-GEOD-14003, GSE92878, GSE97631, E-GEOD-5681, GSE39073, GSE51083, E-MEXP-1561, GSE19567, GSE20876, GSE24493, GSE1922, GSE48294, E-GEOD-1418, E-GEOD-33075, E-GEOD-12211, GSE31460, GSE54740, GSE57861, GSE23687, GSE41831, GSE19567, GSE31729, GSE54629, E-GEOD-54740, GSE22224, GSE35907, GSE63790, GSE46703, GSE86445, E-GEOD-42031, E-MTAB-4895, E-GEOD-16214, E-GEOD-14386, E-GEOD-47871	Characteristic direction	Antineoplastic	Homo sapiens	hematopoietic system	PharmOmics meta	PharmOmics meta	PharmOmics meta	0.0274361	4.35772	3.76e-10	0.921954
L1000_CPC001_HCC515_24H	Characteristic direction	Esculin	Homo sapiens	HCC515	In Vitro	10 uM	24hr	0.0254958	7.34929	3.77e-10	0.871669
L1000_CPC002_VCAP_6H	Characteristic direction	Fenbendazole	Homo sapiens	VCAP	In Vitro	10 uM	6hr	0.0254958	7.34929	3.77e-10	0.871669
L1000_CPC004_HA1E_6H	Characteristic direction	Carvedilol	Homo sapiens	HA1E	In Vitro	10 uM	6hr	0.0254958	7.34929	3.77e-10	0.871669
L1000_CPC006_A375_6H	Characteristic direction	Trifluoperazine	Homo sapiens	A375	In Vitro	10 uM	6hr	0.0254958	7.34929	3.77e-10	0.871669
L1000_CPC006_HCC515_24H	Characteristic direction	SU-11652	Homo sapiens	HCC515	In Vitro	10 uM	24hr	0.0254958	7.34929	3.77e-10	0.871669
L1000_CPC009_HA1E_6H	Characteristic direction	Methylprednisolone	Homo sapiens	HA1E	In Vitro	10 uM	6hr	0.0254958	7.34929	3.77e-10	0.871669
L1000_CPC014_HCC515_6H	Characteristic direction	BRD-K68313733	Homo sapiens	HCC515	In Vitro	10 uM	6hr	0.0254958	7.34929	3.77e-10	0.871669
L1000_CPC014_HEPG2_6H	Characteristic direction	MLN-8054	Homo sapiens	HEPG2	In Vitro	10 uM	6hr	0.0254958	7.34929	3.77e-10	0.871669
L1000_CPC014_VCAP_6H	Characteristic direction	NU-7441	Homo sapiens	VCAP	In Vitro	10 uM	6hr	0.0254958	7.34929	3.77e-10	0.871669
L1000_CPC020_HCC515_6H	Characteristic direction	Propafenone	Homo sapiens	HCC515	In Vitro	10 uM	6hr	0.0254958	7.34929	3.77e-10	0.871669
L1000_DOSBIO002_A375_24H	Characteristic direction	Troglitazone	Homo sapiens	A375	In Vitro	3.33333 uM	24hr	0.0254958	7.34929	3.77e-10	0.871669
L1000_ERG012_PC3_24H	Characteristic direction	Vorinostat	Homo sapiens	PC3	In Vitro	10 uM	24hr	0.0254958	7.34929	3.77e-10	0.871669
L1000_HOG003_MCF7_6H	Characteristic direction	Wortmannin	Homo sapiens	MCF7	In Vitro	1.11 uM	6hr	0.0254958	7.34929	3.77e-10	0.871669
L1000_LJP001_HS578T_24H	Characteristic direction	Palbociclib	Homo sapiens	HS578T	In Vitro	10 uM	24hr	0.0254958	7.34929	3.77e-10	0.871669
L1000_LJP001_MCF10A_6H	Characteristic direction	QL-X-138	Homo sapiens	MCF10A	In Vitro	2 uM	6hr	0.0254958	7.34929	3.77e-10	0.871669
L1000_NMH002_NPC_6H	Characteristic direction	Epoxycholesterol	Homo sapiens	NPC	In Vitro	10 uM	6hr	0.0254958	7.34929	3.77e-10	0.871669
L1000_CPC002_VCAP_6H	Characteristic direction	Geldanamycin	Homo sapiens	VCAP	In Vitro	10 uM	6hr	0.0262812	6.42132	3.81e-10	0.893758
L1000_CPC005_PC3_6H	Characteristic direction	Wortmannin	Homo sapiens	PC3	In Vitro	10 uM	6hr	0.0262812	6.42132	3.81e-10	0.893758
L1000_CPC007_PC3_24H	Characteristic direction	BRD-K48974000	Homo sapiens	PC3	In Vitro	10 uM	24hr	0.0262812	6.42132	3.81e-10	0.893758
L1000_CPC007_PC3_24H	Characteristic direction	BRD-K49630153	Homo sapiens	PC3	In Vitro	10 uM	24hr	0.0262812	6.42132	3.81e-10	0.893758
L1000_CPC008_HT29_6H	Characteristic direction	VU-0418934-2	Homo sapiens	HT29	In Vitro	10 uM	6hr	0.0262812	6.42132	3.81e-10	0.893758
L1000_CPC013_HA1E_6H	Characteristic direction	Carbetocin	Homo sapiens	HA1E	In Vitro	10 uM	6hr	0.0262812	6.42132	3.81e-10	0.893758
L1000_CPD003_PC3_6H	Characteristic direction	Trichostatin-a	Homo sapiens	PC3	In Vitro	10 uM	6hr	0.0262812	6.42132	3.81e-10	0.893758
L1000_HDAC002_HA1E_6H	Characteristic direction	Panobinostat	Homo sapiens	HA1E	In Vitro	0.00976562 uM	6hr	0.0262812	6.42132	3.81e-10	0.893758
L1000_LJP001_BT20_24H	Characteristic direction	MK-2206	Homo sapiens	BT20	In Vitro	10 uM	24hr	0.0262812	6.42132	3.81e-10	0.893758
L1000_LJP001_MCF10A_24H	Characteristic direction	KIN001-127	Homo sapiens	MCF10A	In Vitro	10 uM	24hr	0.0262812	6.42132	3.81e-10	0.893758
L1000_LJP001_MDAMB231_6H	Characteristic direction	WYE-125132	Homo sapiens	MDAMB231	In Vitro	0.4 uM	6hr	0.0262812	6.42132	3.81e-10	0.893758
L1000_CPC002_VCAP_24H	Characteristic direction	Sinensetin	Homo sapiens	VCAP	In Vitro	10 uM	24hr	0.0259209	6.84286	3.81e-10	0.883189
L1000_CPC004_PC3_24H	Characteristic direction	Paclitaxel	Homo sapiens	PC3	In Vitro	10 uM	24hr	0.0259209	6.84286	3.81e-10	0.883189
L1000_CPC004_PC3_6H	Characteristic direction	Ouabain	Homo sapiens	PC3	In Vitro	10 uM	6hr	0.0259209	6.84286	3.81e-10	0.883189
L1000_CPC004_VCAP_24H	Characteristic direction	Toremifene	Homo sapiens	VCAP	In Vitro	10 uM	24hr	0.0259209	6.84286	3.81e-10	0.883189
L1000_CPC005_A375_24H	Characteristic direction	Pepstatin	Homo sapiens	A375	In Vitro	10 uM	24hr	0.0259209	6.84286	3.81e-10	0.883189
L1000_CPC005_HT29_6H	Characteristic direction	Dihydrexidine	Homo sapiens	HT29	In Vitro	10 uM	6hr	0.0259209	6.84286	3.81e-10	0.883189
L1000_CPC006_VCAP_6H	Characteristic direction	NU-1025	Homo sapiens	VCAP	In Vitro	10 uM	6hr	0.0259209	6.84286	3.81e-10	0.883189
L1000_CPC011_VCAP_6H	Characteristic direction	Oligomycin-c	Homo sapiens	VCAP	In Vitro	10 uM	6hr	0.0259209	6.84286	3.81e-10	0.883189
L1000_CPC014_HA1E_6H	Characteristic direction	Pazopanib	Homo sapiens	HA1E	In Vitro	10 uM	6hr	0.0259209	6.84286	3.81e-10	0.883189
L1000_CPC014_VCAP_24H	Characteristic direction	Retinol	Homo sapiens	VCAP	In Vitro	10 uM	24hr	0.0259209	6.84286	3.81e-10	0.883189
L1000_CPC020_A549_6H	Characteristic direction	Tolazoline	Homo sapiens	A549	In Vitro	10 uM	6hr	0.0259209	6.84286	3.81e-10	0.883189
L1000_ERG015_VCAP_6H	Characteristic direction	Vorinostat	Homo sapiens	VCAP	In Vitro	10 uM	6hr	0.0259209	6.84286	3.81e-10	0.883189
L1000_HOG001_MCF7_6H	Characteristic direction	Wortmannin	Homo sapiens	MCF7	In Vitro	3.33 uM	6hr	0.0259209	6.84286	3.81e-10	0.883189
DrugMatrix_Affy	limma	Lipopolysaccharide e. coli o55:b5	Rattus norvegicus	liver	In Vivo	1.25 mg/kg	3d	0.0400368	2.26075	3.84e-10	0.997415
TG-GATEs	limma	Phalloidin	Rattus norvegicus	liver	In Vitro	20 ug/mL	24hr	0.039185	2.14712	3.89e-10	0.995948
TG-GATEs	limma	Caffeine	Homo sapiens	liver	In Vitro	7500 uM	8hr	0.0270473	3.64194	3.89e-10	0.911965
L1000_CPC004_HCC515_6H	Characteristic direction	Prednisolone	Homo sapiens	HCC515	In Vitro	10 uM	6hr	0.0249633	7.92036	3.94e-10	0.854284
L1000_CPC006_SKLU1_6H	Characteristic direction	L-690330	Homo sapiens	SKLU1	In Vitro	10 uM	6hr	0.0249633	7.92036	3.94e-10	0.854284
L1000_CPC009_MCF7_24H	Characteristic direction	VU-0366037-2	Homo sapiens	MCF7	In Vitro	10 uM	24hr	0.0249633	7.92036	3.94e-10	0.854284
L1000_DOS025_VCAP_24H	Characteristic direction	Wortmannin	Homo sapiens	VCAP	In Vitro	10 uM	24hr	0.0249633	7.92036	3.94e-10	0.854284
L1000_ERG012_VCAP_24H	Characteristic direction	Vorinostat	Homo sapiens	VCAP	In Vitro	0.08 uM	24hr	0.0249633	7.92036	3.94e-10	0.854284
L1000_HOG001_A549_6H	Characteristic direction	Tanespimycin	Homo sapiens	A549	In Vitro	10 uM	6hr	0.0249633	7.92036	3.94e-10	0.854284
L1000_HOG003_A549_24H	Characteristic direction	Scriptaid	Homo sapiens	A549	In Vitro	10 uM	24hr	0.0249633	7.92036	3.94e-10	0.854284
TG-GATEs	limma	N-nitrosomorpholine	Rattus norvegicus	liver	In Vivo Single	600 mg/kg	24hr	0.0321134	1.7726	3.97e-10	0.927274
TG-GATEs	limma	Nifedipine	Rattus norvegicus	liver	In Vitro	250 uM	24hr	0.0352989	1.85343	3.98e-10	0.975129
L1000_CPC011_PC3_24H	Characteristic direction	Rolipram	Homo sapiens	PC3	In Vitro	10 uM	24hr	0.0243531	8.62548	4.04e-10	0.830857
L1000_CPC012_MCF7_24H	Characteristic direction	BRD-K11987803	Homo sapiens	MCF7	In Vitro	10 uM	24hr	0.0243531	8.62548	4.04e-10	0.830857
L1000_LJP002_SKBR3_6H	Characteristic direction	Erlotinib	Homo sapiens	SKBR3	In Vitro	0.4 uM	6hr	0.0243531	8.62548	4.04e-10	0.830857
L1000_CPC004_HCC515_24H	Characteristic direction	Doxorubicin	Homo sapiens	HCC515	In Vitro	10 uM	24hr	0.0254597	7.31263	4.06e-10	0.870428
L1000_CPC005_A375_6H	Characteristic direction	Etoposide	Homo sapiens	A375	In Vitro	10 uM	6hr	0.0254597	7.31263	4.06e-10	0.870428
L1000_CPC006_A375_24H	Characteristic direction	Parbendazole	Homo sapiens	A375	In Vitro	0.31 uM	24hr	0.0254597	7.31263	4.06e-10	0.870428
L1000_CPC006_HCC515_24H	Characteristic direction	Tyrphostin-1	Homo sapiens	HCC515	In Vitro	10 uM	24hr	0.0254597	7.31263	4.06e-10	0.870428
L1000_CPC006_PC3_6H	Characteristic direction	TGX-115	Homo sapiens	PC3	In Vitro	160 uM	6hr	0.0254597	7.31263	4.06e-10	0.870428
L1000_CPC007_A549_6H	Characteristic direction	BRD-K89383912	Homo sapiens	A549	In Vitro	10 uM	6hr	0.0254597	7.31263	4.06e-10	0.870428
L1000_CPC008_HT29_6H	Characteristic direction	BRD-K05979026	Homo sapiens	HT29	In Vitro	10 uM	6hr	0.0254597	7.31263	4.06e-10	0.870428
L1000_CPC011_A549_24H	Characteristic direction	Ezetimibe	Homo sapiens	A549	In Vitro	10 uM	24hr	0.0254597	7.31263	4.06e-10	0.870428
L1000_CPC013_HA1E_6H	Characteristic direction	BRD-K36591038	Homo sapiens	HA1E	In Vitro	10 uM	6hr	0.0254597	7.31263	4.06e-10	0.870428
L1000_CPC013_SKB_24H	Characteristic direction	BRD-K94493764	Homo sapiens	SKB	In Vitro	10 uM	24hr	0.0254597	7.31263	4.06e-10	0.870428
L1000_CPC014_MCF7_24H	Characteristic direction	Alitretinoin	Homo sapiens	MCF7	In Vitro	10 uM	24hr	0.0254597	7.31263	4.06e-10	0.870428
L1000_CPC015_A549_6H	Characteristic direction	Betamethasone	Homo sapiens	A549	In Vitro	10 uM	6hr	0.0254597	7.31263	4.06e-10	0.870428
L1000_CPC020_HA1E_6H	Characteristic direction	Medrysone	Homo sapiens	HA1E	In Vitro	10 uM	6hr	0.0254597	7.31263	4.06e-10	0.870428
L1000_CPC002_PC3_6H	Characteristic direction	Cymarin	Homo sapiens	PC3	In Vitro	10 uM	6hr	0.0262467	6.39607	4.06e-10	0.892711
L1000_CPC003_HA1E_6H	Characteristic direction	CGP-71683	Homo sapiens	HA1E	In Vitro	10 uM	6hr	0.0262467	6.39607	4.06e-10	0.892711
L1000_CPC008_A375_24H	Characteristic direction	BRD-A43805296	Homo sapiens	A375	In Vitro	10 uM	24hr	0.0262467	6.39607	4.06e-10	0.892711
L1000_CPC010_A549_6H	Characteristic direction	AM-251	Homo sapiens	A549	In Vitro	10 uM	6hr	0.0262467	6.39607	4.06e-10	0.892711
L1000_CPC002_VCAP_24H	Characteristic direction	Maprotiline	Homo sapiens	VCAP	In Vitro	10 uM	24hr	0.0258856	6.81279	4.08e-10	0.882367
L1000_CPC004_A375_6H	Characteristic direction	Mitomycin-c	Homo sapiens	A375	In Vitro	10 uM	6hr	0.0258856	6.81279	4.08e-10	0.882367
L1000_CPC004_HA1E_24H	Characteristic direction	GR-113808	Homo sapiens	HA1E	In Vitro	10 uM	24hr	0.0258856	6.81279	4.08e-10	0.882367
L1000_CPC006_HT29_6H	Characteristic direction	LFM-A13	Homo sapiens	HT29	In Vitro	111.11 uM	6hr	0.0258856	6.81279	4.08e-10	0.882367
L1000_CPC006_MCF7_24H	Characteristic direction	2-fluoropalmitic-acid	Homo sapiens	MCF7	In Vitro	44.4 uM	24hr	0.0258856	6.81279	4.08e-10	0.882367
L1000_CPC008_A375_24H	Characteristic direction	BRD-K92202821	Homo sapiens	A375	In Vitro	10 uM	24hr	0.0258856	6.81279	4.08e-10	0.882367
L1000_CPC008_PC3_6H	Characteristic direction	BRD-K06436323	Homo sapiens	PC3	In Vitro	10 uM	6hr	0.0258856	6.81279	4.08e-10	0.882367
L1000_CPC014_PC3_24H	Characteristic direction	GW-501516	Homo sapiens	PC3	In Vitro	10 uM	24hr	0.0258856	6.81279	4.08e-10	0.882367
L1000_CPD003_PC3_6H	Characteristic direction	Synephrine	Homo sapiens	PC3	In Vitro	10 uM	6hr	0.0258856	6.81279	4.08e-10	0.882367
L1000_DOS054_HT29_24H	Characteristic direction	Geldanamycin	Homo sapiens	HT29	In Vitro	10 uM	24hr	0.0258856	6.81279	4.08e-10	0.882367
L1000_HOG003_MCF7_24H	Characteristic direction	MG-132	Homo sapiens	MCF7	In Vitro	0.0144 uM	24hr	0.0258856	6.81279	4.08e-10	0.882367
L1000_LJP002_SKBR3_6H	Characteristic direction	LDN-193189	Homo sapiens	SKBR3	In Vitro	10 uM	6hr	0.0258856	6.81279	4.08e-10	0.882367
L1000_MUC.CP004_MCF7_24H	Characteristic direction	SA-422830	Homo sapiens	MCF7	In Vitro	3.3406 uM	24hr	0.0258856	6.81279	4.08e-10	0.882367
L1000_NMH002_FIBRNPC_6H	Characteristic direction	Thapsigargin	Homo sapiens	FIBRNPC	In Vitro	10 uM	6hr	0.0258856	6.81279	4.08e-10	0.882367
DrugMatrix_Codelink	limma	Doxorubicin	Rattus norvegicus	liver	In Vivo	limma combined	limma combined	0.0392786	2.15971	4.11e-10	0.996158
DrugMatrix_Codelink	limma	Cyclosporin a	Rattus norvegicus	spleen	In Vivo	limma combined	limma combined	0.0401722	2.28747	4.2e-10	0.997625
L1000_CPC009_PC3_6H	Characteristic direction	Trichostatin-a	Homo sapiens	PC3	In Vitro	10 uM	6hr	0.0265152	6.01933	4.26e-10	0.899655
L1000_CPC002_HA1E_24H	Characteristic direction	Cyclosporin-a	Homo sapiens	HA1E	In Vitro	10 uM	24hr	0.0249267	7.8752	4.27e-10	0.852947
L1000_CPC007_MCF7_24H	Characteristic direction	BRD-K61627029	Homo sapiens	MCF7	In Vitro	10 uM	24hr	0.0249267	7.8752	4.27e-10	0.852947
L1000_CPC017_NPC_24H	Characteristic direction	Wortmannin	Homo sapiens	NPC	In Vitro	10 uM	24hr	0.0249267	7.8752	4.27e-10	0.852947
L1000_DOSBIO001_NPC_24H	Characteristic direction	Vorinostat	Homo sapiens	NPC	In Vitro	10 uM	24hr	0.0249267	7.8752	4.27e-10	0.852947
L1000_DOSBIO002_A375_24H	Characteristic direction	Geldanamycin	Homo sapiens	A375	In Vitro	3.33333 uM	24hr	0.0249267	7.8752	4.27e-10	0.852947
L1000_HOG002_A549_6H	Characteristic direction	AKT-inhibitor-IV	Homo sapiens	A549	In Vitro	3.33 uM	6hr	0.0249267	7.8752	4.27e-10	0.852947
L1000_CPC001_HCC515_24H	Characteristic direction	AG-592	Homo sapiens	HCC515	In Vitro	10 uM	24hr	0.0262123	6.37102	4.33e-10	0.891857
L1000_CPC008_A375_24H	Characteristic direction	VU-0418939-2	Homo sapiens	A375	In Vitro	10 uM	24hr	0.0262123	6.37102	4.33e-10	0.891857
L1000_CPC009_HCC515_6H	Characteristic direction	Methylprednisolone	Homo sapiens	HCC515	In Vitro	10 uM	6hr	0.0262123	6.37102	4.33e-10	0.891857
L1000_CPC010_PC3_6H	Characteristic direction	Homoharringtonine	Homo sapiens	PC3	In Vitro	10 uM	6hr	0.0262123	6.37102	4.33e-10	0.891857
L1000_CPC011_A549_6H	Characteristic direction	Disulfiram	Homo sapiens	A549	In Vitro	10 uM	6hr	0.0262123	6.37102	4.33e-10	0.891857
L1000_CPC020_VCAP_24H	Characteristic direction	Mebendazole	Homo sapiens	VCAP	In Vitro	10 uM	24hr	0.0262123	6.37102	4.33e-10	0.891857
L1000_HOG002_MCF7_24H	Characteristic direction	Geldanamycin	Homo sapiens	MCF7	In Vitro	3.33 uM	24hr	0.0262123	6.37102	4.33e-10	0.891857
L1000_HOG003_MCF7_6H	Characteristic direction	Wortmannin	Homo sapiens	MCF7	In Vitro	10 uM	6hr	0.0262123	6.37102	4.33e-10	0.891857
L1000_LJP002_MDAMB231_6H	Characteristic direction	LDN-193189	Homo sapiens	MDAMB231	In Vitro	10 uM	6hr	0.0262123	6.37102	4.33e-10	0.891857
L1000_CPC002_VCAP_6H	Characteristic direction	Buphenine	Homo sapiens	VCAP	In Vitro	10 uM	6hr	0.0254237	7.27634	4.37e-10	0.869607
L1000_CPC003_PC3_24H	Characteristic direction	Cefixime	Homo sapiens	PC3	In Vitro	10 uM	24hr	0.0254237	7.27634	4.37e-10	0.869607
L1000_CPC004_A375_6H	Characteristic direction	Ouabain	Homo sapiens	A375	In Vitro	10 uM	6hr	0.0254237	7.27634	4.37e-10	0.869607
L1000_CPC005_HCC515_6H	Characteristic direction	Manumycin-a	Homo sapiens	HCC515	In Vitro	10 uM	6hr	0.0254237	7.27634	4.37e-10	0.869607
L1000_CPC006_A549_6H	Characteristic direction	Evodiamine	Homo sapiens	A549	In Vitro	10 uM	6hr	0.0254237	7.27634	4.37e-10	0.869607
L1000_CPC006_HT29_6H	Characteristic direction	TL-HRAS-61	Homo sapiens	HT29	In Vitro	10 uM	6hr	0.0254237	7.27634	4.37e-10	0.869607
L1000_CPC007_A549_6H	Characteristic direction	BRD-A12083771	Homo sapiens	A549	In Vitro	10 uM	6hr	0.0254237	7.27634	4.37e-10	0.869607
L1000_CPC007_MCF7_6H	Characteristic direction	BRD-K53566850	Homo sapiens	MCF7	In Vitro	10 uM	6hr	0.0254237	7.27634	4.37e-10	0.869607
L1000_CPC010_HA1E_6H	Characteristic direction	BRD-A55609290	Homo sapiens	HA1E	In Vitro	10 uM	6hr	0.0254237	7.27634	4.37e-10	0.869607
L1000_CPC011_VCAP_24H	Characteristic direction	Geldanamycin	Homo sapiens	VCAP	In Vitro	10 uM	24hr	0.0254237	7.27634	4.37e-10	0.869607
L1000_CPC012_MCF7_6H	Characteristic direction	BRD-K97701319	Homo sapiens	MCF7	In Vitro	10 uM	6hr	0.0254237	7.27634	4.37e-10	0.869607
L1000_CPC012_VCAP_6H	Characteristic direction	BRD-A36884011	Homo sapiens	VCAP	In Vitro	10 uM	6hr	0.0254237	7.27634	4.37e-10	0.869607
L1000_CPC014_HCC515_6H	Characteristic direction	BRD-K48576794	Homo sapiens	HCC515	In Vitro	10 uM	6hr	0.0254237	7.27634	4.37e-10	0.869607
L1000_CPC014_NPC_24H	Characteristic direction	Pazopanib	Homo sapiens	NPC	In Vitro	10 uM	24hr	0.0254237	7.27634	4.37e-10	0.869607
L1000_DEB001_MCF7_24H	Characteristic direction	Wortmannin	Homo sapiens	MCF7	In Vitro	10 uM	24hr	0.0254237	7.27634	4.37e-10	0.869607
L1000_DEB001_MCF7_6H	Characteristic direction	Radicicol	Homo sapiens	MCF7	In Vitro	0.1 uM	6hr	0.0254237	7.27634	4.37e-10	0.869607
L1000_DOS011_VCAP_24H	Characteristic direction	Geldanamycin	Homo sapiens	VCAP	In Vitro	10 uM	24hr	0.0254237	7.27634	4.37e-10	0.869607
L1000_HDAC002_MCF7_6H	Characteristic direction	Vorinostat	Homo sapiens	MCF7	In Vitro	0.0390625 uM	6hr	0.0254237	7.27634	4.37e-10	0.869607
L1000_KHW001_HA1E_6H	Characteristic direction	Lovastatin	Homo sapiens	HA1E	In Vitro	1 uM	6hr	0.0254237	7.27634	4.37e-10	0.869607
L1000_LJP001_SKBR3_24H	Characteristic direction	BMS-345541	Homo sapiens	SKBR3	In Vitro	10 uM	24hr	0.0254237	7.27634	4.37e-10	0.869607
L1000_LJP001_SKBR3_6H	Characteristic direction	Roscovitine	Homo sapiens	SKBR3	In Vitro	2 uM	6hr	0.0254237	7.27634	4.37e-10	0.869607
L1000_LJP002_MCF7_24H	Characteristic direction	Y-27632	Homo sapiens	MCF7	In Vitro	10 uM	24hr	0.0254237	7.27634	4.37e-10	0.869607
L1000_CPC004_HCC515_24H	Characteristic direction	Brazilin	Homo sapiens	HCC515	In Vitro	10 uM	24hr	0.0258503	6.78299	4.37e-10	0.881352
L1000_CPC004_PC3_24H	Characteristic direction	Chlorpromazine	Homo sapiens	PC3	In Vitro	10 uM	24hr	0.0258503	6.78299	4.37e-10	0.881352
L1000_CPC006_A549_6H	Characteristic direction	Vorinostat	Homo sapiens	A549	In Vitro	11.1 uM	6hr	0.0258503	6.78299	4.37e-10	0.881352
L1000_CPC006_HEPG2_6H	Characteristic direction	Wortmannin	Homo sapiens	HEPG2	In Vitro	10 uM	6hr	0.0258503	6.78299	4.37e-10	0.881352
L1000_CPC007_VCAP_24H	Characteristic direction	BRD-K78481586	Homo sapiens	VCAP	In Vitro	10 uM	24hr	0.0258503	6.78299	4.37e-10	0.881352
L1000_CPC008_VCAP_24H	Characteristic direction	BRD-K77547509	Homo sapiens	VCAP	In Vitro	10 uM	24hr	0.0258503	6.78299	4.37e-10	0.881352
L1000_CPC012_VCAP_6H	Characteristic direction	BRD-K15475572	Homo sapiens	VCAP	In Vitro	10 uM	6hr	0.0258503	6.78299	4.37e-10	0.881352
L1000_CPC014_A549_24H	Characteristic direction	BML-ST330	Homo sapiens	A549	In Vitro	10 uM	24hr	0.0258503	6.78299	4.37e-10	0.881352
L1000_CPC014_HEPG2_6H	Characteristic direction	BRD-K31841256	Homo sapiens	HEPG2	In Vitro	10 uM	6hr	0.0258503	6.78299	4.37e-10	0.881352
L1000_ERG005_VCAP_48H	Characteristic direction	Trifluoperazine	Homo sapiens	VCAP	In Vitro	5 uM	2d	0.0258503	6.78299	4.37e-10	0.881352
L1000_ERG015_VCAP_6H	Characteristic direction	Trichostatin-a	Homo sapiens	VCAP	In Vitro	10 uM	6hr	0.0258503	6.78299	4.37e-10	0.881352
L1000_HDAC002_HA1E_24H	Characteristic direction	Panobinostat	Homo sapiens	HA1E	In Vitro	0.15625 uM	24hr	0.0258503	6.78299	4.37e-10	0.881352
L1000_HOG001_A549_6H	Characteristic direction	Thioridazine	Homo sapiens	A549	In Vitro	0.3704 uM	6hr	0.0258503	6.78299	4.37e-10	0.881352
L1000_LJP001_MDAMB231_24H	Characteristic direction	ZSTK-474	Homo sapiens	MDAMB231	In Vitro	2 uM	24hr	0.0258503	6.78299	4.37e-10	0.881352
L1000_LJP001_MDAMB231_6H	Characteristic direction	KIN001-127	Homo sapiens	MDAMB231	In Vitro	2 uM	6hr	0.0258503	6.78299	4.37e-10	0.881352
L1000_LJP002_HS578T_6H	Characteristic direction	TPCA-1	Homo sapiens	HS578T	In Vitro	0.4 uM	6hr	0.0258503	6.78299	4.37e-10	0.881352
L1000_LJP002_MCF10A_6H	Characteristic direction	SB-525334	Homo sapiens	MCF10A	In Vitro	10 uM	6hr	0.0258503	6.78299	4.37e-10	0.881352
TG-GATEs	limma	N-methyl-n-nitrosourea	Homo sapiens	liver	In Vitro	10000 uM	8hr	0.0243708	2.61182	4.39e-10	0.832179
L1000_CPC006_HA1E_24H	Characteristic direction	RHO-kinase-inhibitor-III[rockout]	Homo sapiens	HA1E	In Vitro	10 uM	24hr	0.0243161	8.56736	4.41e-10	0.829488
L1000_CPC006_PC3_6H	Characteristic direction	Zebularine	Homo sapiens	PC3	In Vitro	11.1 uM	6hr	0.0243161	8.56736	4.41e-10	0.829488
DrugMatrix_Affy	limma	Anastrozole	Rattus norvegicus	liver	In Vivo	400 mg/kg	5d	0.0353379	1.85395	4.47e-10	0.975898
L1000_CPC006_VCAP_24H	Characteristic direction	PX-12	Homo sapiens	VCAP	In Vitro	30 uM	24hr	0.0264817	5.99821	4.52e-10	0.898463
L1000_HOG001_MCF7_24H	Characteristic direction	Phorbol-12-myristate-13-acetate	Homo sapiens	MCF7	In Vitro	3.33 uM	24hr	0.0264817	5.99821	4.52e-10	0.898463
L1000_CPC009_PC3_6H	Characteristic direction	Vorinostat	Homo sapiens	PC3	In Vitro	10 uM	6hr	0.026178	6.34617	4.61e-10	0.890713
L1000_CPC014_PHH_24H	Characteristic direction	HO-013	Homo sapiens	PHH	In Vitro	10 uM	24hr	0.026178	6.34617	4.61e-10	0.890713
L1000_DEB001_MCF7_6H	Characteristic direction	Eriodictyol	Homo sapiens	MCF7	In Vitro	10 uM	6hr	0.026178	6.34617	4.61e-10	0.890713
L1000_DOS008_VCAP_6H	Characteristic direction	Vorinostat	Homo sapiens	VCAP	In Vitro	10 uM	6hr	0.026178	6.34617	4.61e-10	0.890713
L1000_DOS022_VCAP_6H	Characteristic direction	Trichostatin-a	Homo sapiens	VCAP	In Vitro	10 uM	6hr	0.026178	6.34617	4.61e-10	0.890713
L1000_MUC.CP001_MCF7_6H	Characteristic direction	SA-1447005	Homo sapiens	MCF7	In Vitro	1.1111 uM	6hr	0.026178	6.34617	4.61e-10	0.890713
L1000_CPC006_A375_6H	Characteristic direction	Temsirolimus	Homo sapiens	A375	In Vitro	10 uM	6hr	0.0248902	7.83056	4.63e-10	0.851642
L1000_CPC007_A375_24H	Characteristic direction	BRD-K00863322	Homo sapiens	A375	In Vitro	10 uM	24hr	0.0248902	7.83056	4.63e-10	0.851642
L1000_CPC007_MCF7_24H	Characteristic direction	BRD-K77690805	Homo sapiens	MCF7	In Vitro	10 uM	24hr	0.0248902	7.83056	4.63e-10	0.851642
L1000_CPC011_PC3_6H	Characteristic direction	Dextrorphan	Homo sapiens	PC3	In Vitro	10 uM	6hr	0.0248902	7.83056	4.63e-10	0.851642
L1000_CPC014_NPC_24H	Characteristic direction	EI-247	Homo sapiens	NPC	In Vitro	10 uM	24hr	0.0248902	7.83056	4.63e-10	0.851642
L1000_CPC014_PHH_24H	Characteristic direction	PF-562271	Homo sapiens	PHH	In Vitro	10 uM	24hr	0.0248902	7.83056	4.63e-10	0.851642
L1000_CPC020_HA1E_6H	Characteristic direction	Pyrazinamide	Homo sapiens	HA1E	In Vitro	10 uM	6hr	0.0248902	7.83056	4.63e-10	0.851642
L1000_LJP002_MCF10A_24H	Characteristic direction	NVP-AUY922	Homo sapiens	MCF10A	In Vitro	10 uM	24hr	0.0248902	7.83056	4.63e-10	0.851642
L1000_NMH002_NEU.KCL_24H.4H	Characteristic direction	Piceatannol	Homo sapiens	NEU.KCL	In Vitro	10 uM	24hr	0.0248902	7.83056	4.63e-10	0.851642
L1000_CPC002_VCAP_24H	Characteristic direction	Clozapine	Homo sapiens	VCAP	In Vitro	10 uM	24hr	0.0258152	6.75345	4.68e-10	0.880434
L1000_CPC004_A375_6H	Characteristic direction	Proscillaridin	Homo sapiens	A375	In Vitro	10 uM	6hr	0.0258152	6.75345	4.68e-10	0.880434
L1000_CPC004_HT29_6H	Characteristic direction	Meloxicam	Homo sapiens	HT29	In Vitro	10 uM	6hr	0.0258152	6.75345	4.68e-10	0.880434
L1000_CPC004_MCF7_6H	Characteristic direction	Proscillaridin	Homo sapiens	MCF7	In Vitro	10 uM	6hr	0.0258152	6.75345	4.68e-10	0.880434
L1000_CPC006_A375_24H	Characteristic direction	ISOX	Homo sapiens	A375	In Vitro	10 uM	24hr	0.0258152	6.75345	4.68e-10	0.880434
L1000_CPC006_HA1E_6H	Characteristic direction	BI-2536	Homo sapiens	HA1E	In Vitro	10 uM	6hr	0.0258152	6.75345	4.68e-10	0.880434
L1000_CPC006_HT29_24H	Characteristic direction	Epigallocatechin	Homo sapiens	HT29	In Vitro	88.8 uM	24hr	0.0258152	6.75345	4.68e-10	0.880434
L1000_CPC007_A375_6H	Characteristic direction	BRD-A69470004	Homo sapiens	A375	In Vitro	10 uM	6hr	0.0258152	6.75345	4.68e-10	0.880434
L1000_CPC011_HA1E_6H	Characteristic direction	Disulfiram	Homo sapiens	HA1E	In Vitro	10 uM	6hr	0.0258152	6.75345	4.68e-10	0.880434
L1000_CPC011_PC3_24H	Characteristic direction	Rosiglitazone	Homo sapiens	PC3	In Vitro	10 uM	24hr	0.0258152	6.75345	4.68e-10	0.880434
L1000_CPC011_PC3_6H	Characteristic direction	Doxepin	Homo sapiens	PC3	In Vitro	10 uM	6hr	0.0258152	6.75345	4.68e-10	0.880434
L1000_CPC014_HEPG2_6H	Characteristic direction	Calmidazolium	Homo sapiens	HEPG2	In Vitro	10 uM	6hr	0.0258152	6.75345	4.68e-10	0.880434
L1000_CPC014_PHH_24H	Characteristic direction	Mirin	Homo sapiens	PHH	In Vitro	10 uM	24hr	0.0258152	6.75345	4.68e-10	0.880434
L1000_CPC014_SKB_24H	Characteristic direction	Epoxycholesterol	Homo sapiens	SKB	In Vitro	10 uM	24hr	0.0258152	6.75345	4.68e-10	0.880434
L1000_LJP002_BT20_24H	Characteristic direction	GSK-2126458	Homo sapiens	BT20	In Vitro	0.4 uM	24hr	0.0258152	6.75345	4.68e-10	0.880434
L1000_LJP002_MCF10A_24H	Characteristic direction	MK-1775	Homo sapiens	MCF10A	In Vitro	10 uM	24hr	0.0258152	6.75345	4.68e-10	0.880434
L1000_LJP002_MDAMB231_24H	Characteristic direction	Dovitinib	Homo sapiens	MDAMB231	In Vitro	10 uM	24hr	0.0258152	6.75345	4.68e-10	0.880434
L1000_NMH002_NPC_24H	Characteristic direction	Tretinoin	Homo sapiens	NPC	In Vitro	10 uM	24hr	0.0258152	6.75345	4.68e-10	0.880434
L1000_CPC004_HA1E_6H	Characteristic direction	Cycloheximide	Homo sapiens	HA1E	In Vitro	10 uM	6hr	0.0253879	7.24041	4.7e-10	0.868511
L1000_CPC004_HT29_6H	Characteristic direction	Cycloheximide	Homo sapiens	HT29	In Vitro	10 uM	6hr	0.0253879	7.24041	4.7e-10	0.868511
L1000_CPC005_A375_24H	Characteristic direction	Fluocinolone	Homo sapiens	A375	In Vitro	10 uM	24hr	0.0253879	7.24041	4.7e-10	0.868511
L1000_CPC006_HCC15_6H	Characteristic direction	Arachidonyl-trifluoro-methane	Homo sapiens	HCC15	In Vitro	80 uM	6hr	0.0253879	7.24041	4.7e-10	0.868511
L1000_CPC012_HA1E_6H	Characteristic direction	BRD-K16051505	Homo sapiens	HA1E	In Vitro	10 uM	6hr	0.0253879	7.24041	4.7e-10	0.868511
L1000_HOG002_MCF7_24H	Characteristic direction	Trichostatin-a	Homo sapiens	MCF7	In Vitro	0.0412 uM	24hr	0.0253879	7.24041	4.7e-10	0.868511
L1000_HOG003_MCF7_24H	Characteristic direction	KU-0060648	Homo sapiens	MCF7	In Vitro	10 uM	24hr	0.0253879	7.24041	4.7e-10	0.868511
L1000_LJP001_HS578T_6H	Characteristic direction	MLN-8054	Homo sapiens	HS578T	In Vitro	10 uM	6hr	0.0253879	7.24041	4.7e-10	0.868511
TG-GATEs	limma	Allopurinol	Homo sapiens	liver	In Vitro	140 uM	24hr	0.027027	5.17085	4.72e-10	0.911417
L1000_CPC002_HA1E_24H	Characteristic direction	Cymarin	Homo sapiens	HA1E	In Vitro	10 uM	24hr	0.0242792	8.51403	4.82e-10	0.827909
L1000_CPC004_VCAP_24H	Characteristic direction	Diclofenac	Homo sapiens	VCAP	In Vitro	10 uM	24hr	0.0242792	8.51403	4.82e-10	0.827909
L1000_CPC006_PC3_24H	Characteristic direction	3-amino-benzamide	Homo sapiens	PC3	In Vitro	36.72 uM	24hr	0.0242792	8.51403	4.82e-10	0.827909
L1000_CPC009_PC3_6H	Characteristic direction	Acyclovir	Homo sapiens	PC3	In Vitro	10 uM	6hr	0.0242792	8.51403	4.82e-10	0.827909
L1000_CPC006_MCF7_24H	Characteristic direction	TGX-115	Homo sapiens	MCF7	In Vitro	160 uM	24hr	0.0235849	9.37795	4.86e-10	0.799407
L1000_CPC004_VCAP_24H	Characteristic direction	Amperozide	Homo sapiens	VCAP	In Vitro	10 uM	24hr	0.0261438	6.32151	4.91e-10	0.889891
L1000_CPC006_PC3_24H	Characteristic direction	BML-259	Homo sapiens	PC3	In Vitro	80 uM	24hr	0.0261438	6.32151	4.91e-10	0.889891
L1000_CPC012_MCF7_6H	Characteristic direction	Alitretinoin	Homo sapiens	MCF7	In Vitro	10 uM	6hr	0.0261438	6.32151	4.91e-10	0.889891
L1000_CPC020_A375_6H	Characteristic direction	Azacitidine	Homo sapiens	A375	In Vitro	10 uM	6hr	0.0261438	6.32151	4.91e-10	0.889891
L1000_CPD002_MCF7_24H	Characteristic direction	Cytarabine	Homo sapiens	MCF7	In Vitro	10 uM	24hr	0.0261438	6.32151	4.91e-10	0.889891
L1000_LJP001_MCF7_6H	Characteristic direction	JW-7-24-1	Homo sapiens	MCF7	In Vitro	10 uM	6hr	0.0261438	6.32151	4.91e-10	0.889891
L1000_RAD001_HCC515_6H	Characteristic direction	Vorinostat	Homo sapiens	HCC515	In Vitro	10 uM	6hr	0.0261438	6.32151	4.91e-10	0.889891
DrugMatrix_Codelink	limma	Amprenavir	Rattus norvegicus	kidney	In Vivo	limma combined	limma combined	0.0365916	1.92363	4.97e-10	0.986237
L1000_CPC002_VCAP_6H	Characteristic direction	Dobutamine	Homo sapiens	VCAP	In Vitro	10 uM	6hr	0.0257802	6.72416	5.01e-10	0.879467
L1000_CPC006_HCC515_24H	Characteristic direction	SB-216763	Homo sapiens	HCC515	In Vitro	10 uM	24hr	0.0257802	6.72416	5.01e-10	0.879467
L1000_CPC008_HEPG2_6H	Characteristic direction	Trichostatin-a	Homo sapiens	HEPG2	In Vitro	10 uM	6hr	0.0257802	6.72416	5.01e-10	0.879467
L1000_CPC011_VCAP_24H	Characteristic direction	Halometasone	Homo sapiens	VCAP	In Vitro	10 uM	24hr	0.0257802	6.72416	5.01e-10	0.879467
L1000_CPC013_HA1E_6H	Characteristic direction	BRD-A32214171	Homo sapiens	HA1E	In Vitro	10 uM	6hr	0.0257802	6.72416	5.01e-10	0.879467
L1000_CPC014_HT29_6H	Characteristic direction	SB-203580	Homo sapiens	HT29	In Vitro	10 uM	6hr	0.0257802	6.72416	5.01e-10	0.879467
L1000_CPC020_MCF7_6H	Characteristic direction	Perphenazine	Homo sapiens	MCF7	In Vitro	10 uM	6hr	0.0257802	6.72416	5.01e-10	0.879467
L1000_DOS002_VCAP_6H	Characteristic direction	Trichostatin-a	Homo sapiens	VCAP	In Vitro	10 uM	6hr	0.0257802	6.72416	5.01e-10	0.879467
L1000_DOS005_VCAP_6H	Characteristic direction	Vorinostat	Homo sapiens	VCAP	In Vitro	10 uM	6hr	0.0257802	6.72416	5.01e-10	0.879467
L1000_ERG005_VCAP_24H	Characteristic direction	Tretinoin	Homo sapiens	VCAP	In Vitro	20 uM	24hr	0.0257802	6.72416	5.01e-10	0.879467
L1000_HOG001_MCF7_24H	Characteristic direction	Ingenol	Homo sapiens	MCF7	In Vitro	1.11 uM	24hr	0.0257802	6.72416	5.01e-10	0.879467
L1000_LJP001_BT20_24H	Characteristic direction	Dasatinib	Homo sapiens	BT20	In Vitro	2 uM	24hr	0.0257802	6.72416	5.01e-10	0.879467
L1000_CPC002_HA1E_6H	Characteristic direction	Medrysone	Homo sapiens	HA1E	In Vitro	10 uM	6hr	0.0248538	7.78642	5.01e-10	0.850047
L1000_CPC006_HEPG2_6H	Characteristic direction	AS-605240	Homo sapiens	HEPG2	In Vitro	10 uM	6hr	0.0248538	7.78642	5.01e-10	0.850047
L1000_CPC011_A549_24H	Characteristic direction	Mifepristone	Homo sapiens	A549	In Vitro	10 uM	24hr	0.0248538	7.78642	5.01e-10	0.850047
L1000_CPC014_ASC_24H	Characteristic direction	Thiostrepton	Homo sapiens	ASC	In Vitro	10 uM	24hr	0.0248538	7.78642	5.01e-10	0.850047
L1000_CPC014_HEPG2_6H	Characteristic direction	PD-0325901	Homo sapiens	HEPG2	In Vitro	10 uM	6hr	0.0248538	7.78642	5.01e-10	0.850047
L1000_CPC020_A375_6H	Characteristic direction	Fludarabine	Homo sapiens	A375	In Vitro	10 uM	6hr	0.0248538	7.78642	5.01e-10	0.850047
L1000_CPD001_MCF7_6H	Characteristic direction	Probucol	Homo sapiens	MCF7	In Vitro	10 uM	6hr	0.0248538	7.78642	5.01e-10	0.850047
L1000_LJP001_HS578T_24H	Characteristic direction	BI-2536	Homo sapiens	HS578T	In Vitro	0.4 uM	24hr	0.0248538	7.78642	5.01e-10	0.850047
L1000_CPC001_HA1E_6H	Characteristic direction	Purmorphamine	Homo sapiens	HA1E	In Vitro	10 uM	6hr	0.0253521	7.20483	5.06e-10	0.86756
L1000_CPC002_HCC515_24H	Characteristic direction	Medrysone	Homo sapiens	HCC515	In Vitro	10 uM	24hr	0.0253521	7.20483	5.06e-10	0.86756
L1000_CPC003_HCC515_6H	Characteristic direction	Vorinostat	Homo sapiens	HCC515	In Vitro	10 uM	6hr	0.0253521	7.20483	5.06e-10	0.86756
L1000_CPC003_VCAP_24H	Characteristic direction	Tramadol	Homo sapiens	VCAP	In Vitro	10 uM	24hr	0.0253521	7.20483	5.06e-10	0.86756
L1000_CPC004_VCAP_24H	Characteristic direction	Mitomycin-c	Homo sapiens	VCAP	In Vitro	10 uM	24hr	0.0253521	7.20483	5.06e-10	0.86756
L1000_CPC006_A549_6H	Characteristic direction	Wortmannin	Homo sapiens	A549	In Vitro	10 uM	6hr	0.0253521	7.20483	5.06e-10	0.86756
L1000_CPC006_HA1E_6H	Characteristic direction	BRD-K90735586	Homo sapiens	HA1E	In Vitro	10 uM	6hr	0.0253521	7.20483	5.06e-10	0.86756
L1000_CPC006_LOVO_6H	Characteristic direction	ERK-inhibitor-11E	Homo sapiens	LOVO	In Vitro	0.5 uM	6hr	0.0253521	7.20483	5.06e-10	0.86756
L1000_CPC007_A549_6H	Characteristic direction	BRD-K71835137	Homo sapiens	A549	In Vitro	10 uM	6hr	0.0253521	7.20483	5.06e-10	0.86756
L1000_CPC007_VCAP_6H	Characteristic direction	BRD-A02747686	Homo sapiens	VCAP	In Vitro	10 uM	6hr	0.0253521	7.20483	5.06e-10	0.86756
L1000_CPC008_PC3_6H	Characteristic direction	BRD-K00910650	Homo sapiens	PC3	In Vitro	10 uM	6hr	0.0253521	7.20483	5.06e-10	0.86756
L1000_CPC008_PC3_6H	Characteristic direction	BRD-K95337198	Homo sapiens	PC3	In Vitro	10 uM	6hr	0.0253521	7.20483	5.06e-10	0.86756
L1000_CPC009_HA1E_6H	Characteristic direction	VU-0404997-2	Homo sapiens	HA1E	In Vitro	10 uM	6hr	0.0253521	7.20483	5.06e-10	0.86756
L1000_CPC011_HA1E_6H	Characteristic direction	Ifenprodil	Homo sapiens	HA1E	In Vitro	10 uM	6hr	0.0253521	7.20483	5.06e-10	0.86756
L1000_CPC013_A549_6H	Characteristic direction	Fluticasone	Homo sapiens	A549	In Vitro	10 uM	6hr	0.0253521	7.20483	5.06e-10	0.86756
L1000_CPC013_HA1E_6H	Characteristic direction	Parthenolide	Homo sapiens	HA1E	In Vitro	10 uM	6hr	0.0253521	7.20483	5.06e-10	0.86756
L1000_CPC014_A549_24H	Characteristic direction	MLN-8054	Homo sapiens	A549	In Vitro	10 uM	24hr	0.0253521	7.20483	5.06e-10	0.86756
L1000_DOS013_VCAP_6H	Characteristic direction	Trichostatin-a	Homo sapiens	VCAP	In Vitro	10 uM	6hr	0.0253521	7.20483	5.06e-10	0.86756
L1000_ERG015_VCAP_24H	Characteristic direction	Wortmannin	Homo sapiens	VCAP	In Vitro	10 uM	24hr	0.0253521	7.20483	5.06e-10	0.86756
L1000_HOG001_MCF7_6H	Characteristic direction	AM-580	Homo sapiens	MCF7	In Vitro	0.013 uM	6hr	0.0253521	7.20483	5.06e-10	0.86756
L1000_HOG002_A549_24H	Characteristic direction	Tretinoin	Homo sapiens	A549	In Vitro	10 uM	24hr	0.0253521	7.20483	5.06e-10	0.86756
L1000_HOG002_MCF7_6H	Characteristic direction	Homoharringtonine	Homo sapiens	MCF7	In Vitro	0.3704 uM	6hr	0.0253521	7.20483	5.06e-10	0.86756
L1000_HOG003_MCF7_24H	Characteristic direction	Alvocidib	Homo sapiens	MCF7	In Vitro	0.0412 uM	24hr	0.0253521	7.20483	5.06e-10	0.86756
L1000_LJP001_BT20_24H	Characteristic direction	Motesanib	Homo sapiens	BT20	In Vitro	0.4 uM	24hr	0.0253521	7.20483	5.06e-10	0.86756
L1000_LJP001_SKBR3_24H	Characteristic direction	GSK-461364	Homo sapiens	SKBR3	In Vitro	2 uM	24hr	0.0253521	7.20483	5.06e-10	0.86756
L1000_CPC002_PC3_6H	Characteristic direction	Cinobufagin	Homo sapiens	PC3	In Vitro	10 uM	6hr	0.0261097	6.29706	5.23e-10	0.888731
L1000_CPC004_HEPG2_6H	Characteristic direction	Alrestatin	Homo sapiens	HEPG2	In Vitro	10 uM	6hr	0.0261097	6.29706	5.23e-10	0.888731
L1000_CPC005_PC3_6H	Characteristic direction	BMY-45778	Homo sapiens	PC3	In Vitro	10 uM	6hr	0.0261097	6.29706	5.23e-10	0.888731
L1000_CPC007_HT29_6H	Characteristic direction	BRD-K95352812	Homo sapiens	HT29	In Vitro	10 uM	6hr	0.0261097	6.29706	5.23e-10	0.888731
L1000_CPC012_A549_6H	Characteristic direction	Antimycin-a	Homo sapiens	A549	In Vitro	10 uM	6hr	0.0261097	6.29706	5.23e-10	0.888731
L1000_CPC013_A549_24H	Characteristic direction	Barasertib	Homo sapiens	A549	In Vitro	10 uM	24hr	0.0261097	6.29706	5.23e-10	0.888731
L1000_CPC020_HA1E_6H	Characteristic direction	Carbamazepine	Homo sapiens	HA1E	In Vitro	10 uM	6hr	0.0261097	6.29706	5.23e-10	0.888731
L1000_CPC012_MCF7_6H	Characteristic direction	BRD-K21005091	Homo sapiens	MCF7	In Vitro	10 uM	6hr	0.0242424	8.45788	5.26e-10	0.826394
L1000_CPC013_A375_6H	Characteristic direction	Obatoclax	Homo sapiens	A375	In Vitro	10 uM	6hr	0.0242424	8.45788	5.26e-10	0.826394
L1000_HOG002_A549_6H	Characteristic direction	Homoharringtonine	Homo sapiens	A549	In Vitro	0.013 uM	6hr	0.0235479	9.30662	5.35e-10	0.798054
L1000_CPC002_HA1E_6H	Characteristic direction	Wortmannin	Homo sapiens	HA1E	In Vitro	10 uM	6hr	0.0257453	6.6951	5.36e-10	0.878645
L1000_CPC004_A375_6H	Characteristic direction	Digoxin	Homo sapiens	A375	In Vitro	10 uM	6hr	0.0257453	6.6951	5.36e-10	0.878645
L1000_CPC006_HT29_6H	Characteristic direction	STK-064652	Homo sapiens	HT29	In Vitro	10 uM	6hr	0.0257453	6.6951	5.36e-10	0.878645
L1000_CPC006_VCAP_24H	Characteristic direction	ABT-751	Homo sapiens	VCAP	In Vitro	10 uM	24hr	0.0257453	6.6951	5.36e-10	0.878645
L1000_CPC007_HA1E_24H	Characteristic direction	BRD-K35790918	Homo sapiens	HA1E	In Vitro	10 uM	24hr	0.0257453	6.6951	5.36e-10	0.878645
L1000_CPC008_VCAP_6H	Characteristic direction	BRD-K10361096	Homo sapiens	VCAP	In Vitro	10 uM	6hr	0.0257453	6.6951	5.36e-10	0.878645
L1000_CPC010_HEPG2_6H	Characteristic direction	BRD-A25170757	Homo sapiens	HEPG2	In Vitro	10 uM	6hr	0.0257453	6.6951	5.36e-10	0.878645
L1000_CPC010_VCAP_6H	Characteristic direction	BRD-K53423944	Homo sapiens	VCAP	In Vitro	10 uM	6hr	0.0257453	6.6951	5.36e-10	0.878645
L1000_CPC010_VCAP_6H	Characteristic direction	Raltitrexed	Homo sapiens	VCAP	In Vitro	10 uM	6hr	0.0257453	6.6951	5.36e-10	0.878645
L1000_CPC012_HCC515_6H	Characteristic direction	Lapatinib	Homo sapiens	HCC515	In Vitro	10 uM	6hr	0.0257453	6.6951	5.36e-10	0.878645
L1000_CPC012_PC3_24H	Characteristic direction	BRD-K63220166	Homo sapiens	PC3	In Vitro	10 uM	24hr	0.0257453	6.6951	5.36e-10	0.878645
L1000_CPC012_VCAP_24H	Characteristic direction	BRD-K68588778	Homo sapiens	VCAP	In Vitro	10 uM	24hr	0.0257453	6.6951	5.36e-10	0.878645
L1000_CPC014_VCAP_6H	Characteristic direction	BRD-K32927008	Homo sapiens	VCAP	In Vitro	10 uM	6hr	0.0257453	6.6951	5.36e-10	0.878645
L1000_LJP001_HS578T_24H	Characteristic direction	AZD-8055	Homo sapiens	HS578T	In Vitro	0.08 uM	24hr	0.0257453	6.6951	5.36e-10	0.878645
L1000_LJP001_HS578T_6H	Characteristic direction	AT-7519	Homo sapiens	HS578T	In Vitro	0.08 uM	6hr	0.0257453	6.6951	5.36e-10	0.878645
DrugMatrix_Affy	limma	Bacitracin	Rattus norvegicus	kidney	In Vivo	380 mg/kg	3d	0.031194	1.7742	5.36e-10	0.905757
L1000_CPC001_HCC515_24H	Characteristic direction	UB-165	Homo sapiens	HCC515	In Vitro	10 uM	24hr	0.0248175	7.74279	5.43e-10	0.848774
L1000_CPC003_HA1E_6H	Characteristic direction	Eugenitol	Homo sapiens	HA1E	In Vitro	10 uM	6hr	0.0248175	7.74279	5.43e-10	0.848774
L1000_CPC006_THP1_6H	Characteristic direction	APO-866	Homo sapiens	THP1	In Vitro	0.31 uM	6hr	0.0248175	7.74279	5.43e-10	0.848774
L1000_CPC012_MCF7_24H	Characteristic direction	ST-024029	Homo sapiens	MCF7	In Vitro	10 uM	24hr	0.0248175	7.74279	5.43e-10	0.848774
L1000_CPC013_MCF7_6H	Characteristic direction	Raltitrexed	Homo sapiens	MCF7	In Vitro	10 uM	6hr	0.0248175	7.74279	5.43e-10	0.848774
L1000_CPC014_PC3_24H	Characteristic direction	Guggulsterone	Homo sapiens	PC3	In Vitro	10 uM	24hr	0.0248175	7.74279	5.43e-10	0.848774
L1000_CPC014_PHH_24H	Characteristic direction	BRD-A36059655	Homo sapiens	PHH	In Vitro	10 uM	24hr	0.0248175	7.74279	5.43e-10	0.848774
L1000_HOG002_MCF7_24H	Characteristic direction	Sirolimus	Homo sapiens	MCF7	In Vitro	3.33 uM	24hr	0.0248175	7.74279	5.43e-10	0.848774
L1000_LJP002_MCF7_6H	Characteristic direction	AZD-8330	Homo sapiens	MCF7	In Vitro	0.08 uM	6hr	0.0248175	7.74279	5.43e-10	0.848774
L1000_CPC001_VCAP_24H	Characteristic direction	O-2050	Homo sapiens	VCAP	In Vitro	10 uM	24hr	0.0253165	7.16961	5.44e-10	0.866513
L1000_CPC005_MCF7_24H	Characteristic direction	AM-281	Homo sapiens	MCF7	In Vitro	10 uM	24hr	0.0253165	7.16961	5.44e-10	0.866513
L1000_CPC006_NCIH2073_6H	Characteristic direction	Dexamethasone	Homo sapiens	NCIH2073	In Vitro	10 uM	6hr	0.0253165	7.16961	5.44e-10	0.866513
L1000_CPC006_PC3_24H	Characteristic direction	Niclosamide	Homo sapiens	PC3	In Vitro	10 uM	24hr	0.0253165	7.16961	5.44e-10	0.866513
L1000_CPC006_PC3_6H	Characteristic direction	CHEMBL-374350	Homo sapiens	PC3	In Vitro	10 uM	6hr	0.0253165	7.16961	5.44e-10	0.866513
L1000_CPC006_VCAP_24H	Characteristic direction	Ingenol	Homo sapiens	VCAP	In Vitro	10 uM	24hr	0.0253165	7.16961	5.44e-10	0.866513
L1000_CPC008_VCAP_24H	Characteristic direction	BRD-K29506255	Homo sapiens	VCAP	In Vitro	10 uM	24hr	0.0253165	7.16961	5.44e-10	0.866513
L1000_CPC009_A375_6H	Characteristic direction	BRD-K46681113	Homo sapiens	A375	In Vitro	10 uM	6hr	0.0253165	7.16961	5.44e-10	0.866513
L1000_CPC009_PC3_6H	Characteristic direction	Thiothixene	Homo sapiens	PC3	In Vitro	10 uM	6hr	0.0253165	7.16961	5.44e-10	0.866513
L1000_CPC012_NPC_24H	Characteristic direction	Lapatinib	Homo sapiens	NPC	In Vitro	10 uM	24hr	0.0253165	7.16961	5.44e-10	0.866513
L1000_CPC013_VCAP_24H	Characteristic direction	BRD-K22322324	Homo sapiens	VCAP	In Vitro	10 uM	24hr	0.0253165	7.16961	5.44e-10	0.866513
L1000_CPC014_A375_6H	Characteristic direction	Prostaglandin	Homo sapiens	A375	In Vitro	10 uM	6hr	0.0253165	7.16961	5.44e-10	0.866513
L1000_CPC014_HA1E_6H	Characteristic direction	TAK-715	Homo sapiens	HA1E	In Vitro	10 uM	6hr	0.0253165	7.16961	5.44e-10	0.866513
L1000_CPC014_HA1E_6H	Characteristic direction	Ellipticine	Homo sapiens	HA1E	In Vitro	10 uM	6hr	0.0253165	7.16961	5.44e-10	0.866513
L1000_CPC014_NEU_24H	Characteristic direction	KIN001-127	Homo sapiens	NEU	In Vitro	10 uM	24hr	0.0253165	7.16961	5.44e-10	0.866513
L1000_CPC014_NPC_24H	Characteristic direction	Wortmannin	Homo sapiens	NPC	In Vitro	10 uM	24hr	0.0253165	7.16961	5.44e-10	0.866513
L1000_HOG002_MCF7_24H	Characteristic direction	Teniposide	Homo sapiens	MCF7	In Vitro	0.1235 uM	24hr	0.0253165	7.16961	5.44e-10	0.866513
L1000_LJP001_MCF10A_6H	Characteristic direction	GSK-3-inhibitor-IX	Homo sapiens	MCF10A	In Vitro	10 uM	6hr	0.0253165	7.16961	5.44e-10	0.866513
L1000_NMH002_NPC_6H	Characteristic direction	Loperamide	Homo sapiens	NPC	In Vitro	10 uM	6hr	0.0253165	7.16961	5.44e-10	0.866513
L1000_ASG001_PC3_24H	Characteristic direction	Sirolimus	Homo sapiens	PC3	In Vitro	0.4 uM	24hr	0.0260756	6.27278	5.56e-10	0.887797
L1000_CPC006_HT29_24H	Characteristic direction	PF-750	Homo sapiens	HT29	In Vitro	80 uM	24hr	0.0260756	6.27278	5.56e-10	0.887797
L1000_HOG003_MCF7_24H	Characteristic direction	Trichostatin-a	Homo sapiens	MCF7	In Vitro	0.1235 uM	24hr	0.0260756	6.27278	5.56e-10	0.887797
L1000_CPC004_HCC515_24H	Characteristic direction	SB-218078	Homo sapiens	HCC515	In Vitro	10 uM	24hr	0.0257104	6.6662	5.73e-10	0.877679
L1000_CPC004_HCC515_24H	Characteristic direction	Mitotane	Homo sapiens	HCC515	In Vitro	10 uM	24hr	0.0257104	6.6662	5.73e-10	0.877679
L1000_CPC004_HCC515_6H	Characteristic direction	Carbinoxamine	Homo sapiens	HCC515	In Vitro	10 uM	6hr	0.0257104	6.6662	5.73e-10	0.877679
L1000_CPC005_A375_24H	Characteristic direction	Fludrocortisone	Homo sapiens	A375	In Vitro	10 uM	24hr	0.0257104	6.6662	5.73e-10	0.877679
L1000_CPC005_HA1E_6H	Characteristic direction	Manumycin-a	Homo sapiens	HA1E	In Vitro	10 uM	6hr	0.0257104	6.6662	5.73e-10	0.877679
L1000_CPC005_VCAP_6H	Characteristic direction	Berbamine	Homo sapiens	VCAP	In Vitro	10 uM	6hr	0.0257104	6.6662	5.73e-10	0.877679
L1000_CPC006_A549_24H	Characteristic direction	NSC-632839	Homo sapiens	A549	In Vitro	10 uM	24hr	0.0257104	6.6662	5.73e-10	0.877679
L1000_CPC006_HT29_24H	Characteristic direction	Ursolic-acid	Homo sapiens	HT29	In Vitro	70.07 uM	24hr	0.0257104	6.6662	5.73e-10	0.877679
L1000_CPC006_THP1_6H	Characteristic direction	PP-30	Homo sapiens	THP1	In Vitro	11.1 uM	6hr	0.0257104	6.6662	5.73e-10	0.877679
L1000_CPC014_HCC515_6H	Characteristic direction	EMF-sumo1-4	Homo sapiens	HCC515	In Vitro	10 uM	6hr	0.0257104	6.6662	5.73e-10	0.877679
L1000_CPC014_MCF7_6H	Characteristic direction	NPI-2358	Homo sapiens	MCF7	In Vitro	10 uM	6hr	0.0257104	6.6662	5.73e-10	0.877679
L1000_CPC020_A375_6H	Characteristic direction	Methoxsalen	Homo sapiens	A375	In Vitro	10 uM	6hr	0.0257104	6.6662	5.73e-10	0.877679
L1000_LJP001_SKBR3_6H	Characteristic direction	Sirolimus	Homo sapiens	SKBR3	In Vitro	10 uM	6hr	0.0257104	6.6662	5.73e-10	0.877679
L1000_CPC012_MCF7_6H	Characteristic direction	BRD-K91987625	Homo sapiens	MCF7	In Vitro	10 uM	6hr	0.0242057	8.40311	5.74e-10	0.825041
L1000_CPC014_HA1E_6H	Characteristic direction	EI-273	Homo sapiens	HA1E	In Vitro	10 uM	6hr	0.0242057	8.40311	5.74e-10	0.825041
TG-GATEs	limma	Fluphenazine	Homo sapiens	liver	In Vitro	limma combined	limma combined	0.0254678	2.92098	5.74e-10	0.870686
L1000_CPC001_PC3_24H	Characteristic direction	Benzo(a)pyrene	Homo sapiens	PC3	In Vitro	10 uM	24hr	0.0252809	7.13472	5.85e-10	0.865401
L1000_CPC004_HCC515_24H	Characteristic direction	Methysergide	Homo sapiens	HCC515	In Vitro	10 uM	24hr	0.0252809	7.13472	5.85e-10	0.865401
L1000_CPC004_HCC515_6H	Characteristic direction	Ouabain	Homo sapiens	HCC515	In Vitro	10 uM	6hr	0.0252809	7.13472	5.85e-10	0.865401
L1000_CPC004_HT29_6H	Characteristic direction	Albendazole	Homo sapiens	HT29	In Vitro	10 uM	6hr	0.0252809	7.13472	5.85e-10	0.865401
L1000_CPC006_A549_6H	Characteristic direction	PD-98059	Homo sapiens	A549	In Vitro	10 uM	6hr	0.0252809	7.13472	5.85e-10	0.865401
L1000_CPC007_A375_24H	Characteristic direction	BRD-K05402890	Homo sapiens	A375	In Vitro	10 uM	24hr	0.0252809	7.13472	5.85e-10	0.865401
L1000_CPC008_HCC515_6H	Characteristic direction	BRD-K59222562	Homo sapiens	HCC515	In Vitro	10 uM	6hr	0.0252809	7.13472	5.85e-10	0.865401
L1000_CPC008_VCAP_6H	Characteristic direction	BRD-K54687541	Homo sapiens	VCAP	In Vitro	10 uM	6hr	0.0252809	7.13472	5.85e-10	0.865401
L1000_CPC010_VCAP_24H	Characteristic direction	Tremulacin	Homo sapiens	VCAP	In Vitro	10 uM	24hr	0.0252809	7.13472	5.85e-10	0.865401
L1000_CPC013_MCF7_24H	Characteristic direction	Geldanamycin	Homo sapiens	MCF7	In Vitro	10 uM	24hr	0.0252809	7.13472	5.85e-10	0.865401
L1000_CPC014_MCF7_6H	Characteristic direction	Fludarabine	Homo sapiens	MCF7	In Vitro	10 uM	6hr	0.0252809	7.13472	5.85e-10	0.865401
L1000_CPC014_MCF7_6H	Characteristic direction	Canertinib	Homo sapiens	MCF7	In Vitro	10 uM	6hr	0.0252809	7.13472	5.85e-10	0.865401
L1000_CPC018_MCF7_24H	Characteristic direction	Geldanamycin	Homo sapiens	MCF7	In Vitro	10 uM	24hr	0.0252809	7.13472	5.85e-10	0.865401
L1000_ERG003_VCAP_6H	Characteristic direction	BRD-K77432048	Homo sapiens	VCAP	In Vitro	30 uM	6hr	0.0252809	7.13472	5.85e-10	0.865401
L1000_HOG002_A549_6H	Characteristic direction	Daunorubicin	Homo sapiens	A549	In Vitro	1.11 uM	6hr	0.0252809	7.13472	5.85e-10	0.865401
L1000_LJP001_HS578T_6H	Characteristic direction	WYE-125132	Homo sapiens	HS578T	In Vitro	0.4 uM	6hr	0.0252809	7.13472	5.85e-10	0.865401
L1000_LJP002_BT20_24H	Characteristic direction	MK-1775	Homo sapiens	BT20	In Vitro	2 uM	24hr	0.0252809	7.13472	5.85e-10	0.865401
L1000_LJP002_HS578T_24H	Characteristic direction	Trametinib	Homo sapiens	HS578T	In Vitro	2 uM	24hr	0.0252809	7.13472	5.85e-10	0.865401
L1000_PRISM001_A375_24H	Characteristic direction	MLN-8054	Homo sapiens	A375	In Vitro	10 uM	24hr	0.0252809	7.13472	5.85e-10	0.865401
L1000_ASG001_PC3_24H	Characteristic direction	Geldanamycin	Homo sapiens	PC3	In Vitro	0.4 uM	24hr	0.0247813	7.69963	5.87e-10	0.847275
L1000_CPC002_VCAP_24H	Characteristic direction	Zardaverine	Homo sapiens	VCAP	In Vitro	10 uM	24hr	0.0247813	7.69963	5.87e-10	0.847275
L1000_CPC006_HT29_6H	Characteristic direction	PRL-3-inhibitor-I	Homo sapiens	HT29	In Vitro	40 uM	6hr	0.0247813	7.69963	5.87e-10	0.847275
L1000_CPC006_LOVO_6H	Characteristic direction	TG-101348	Homo sapiens	LOVO	In Vitro	11.1 uM	6hr	0.0247813	7.69963	5.87e-10	0.847275
L1000_CPC006_NCIH508_6H	Characteristic direction	HLI-373	Homo sapiens	NCIH508	In Vitro	10 uM	6hr	0.0247813	7.69963	5.87e-10	0.847275
L1000_CPC008_A549_6H	Characteristic direction	BRD-K40441731	Homo sapiens	A549	In Vitro	10 uM	6hr	0.0247813	7.69963	5.87e-10	0.847275
L1000_CPC012_A549_6H	Characteristic direction	BRD-A10330754	Homo sapiens	A549	In Vitro	10 uM	6hr	0.0247813	7.69963	5.87e-10	0.847275
L1000_DOS012_VCAP_24H	Characteristic direction	LY-294002	Homo sapiens	VCAP	In Vitro	10 uM	24hr	0.0247813	7.69963	5.87e-10	0.847275
L1000_ERG015_VCAP_6H	Characteristic direction	Geldanamycin	Homo sapiens	VCAP	In Vitro	0.08 uM	6hr	0.0247813	7.69963	5.87e-10	0.847275
L1000_LJP001_MCF7_6H	Characteristic direction	AZD-7762	Homo sapiens	MCF7	In Vitro	0.08 uM	6hr	0.0247813	7.69963	5.87e-10	0.847275
TG-GATEs	limma	Ticlopidine	Rattus norvegicus	liver	In Vivo Single	300 mg/kg	24hr	0.0385031	2.08085	5.87e-10	0.994621
L1000_CPC010_A375_6H	Characteristic direction	BRD-K53932786	Homo sapiens	A375	In Vitro	10 uM	6hr	0.0260417	6.24868	5.92e-10	0.88675
L1000_CPC013_PC3_6H	Characteristic direction	Deforolimus	Homo sapiens	PC3	In Vitro	10 uM	6hr	0.0260417	6.24868	5.92e-10	0.88675
L1000_CPC014_A549_6H	Characteristic direction	Linifanib	Homo sapiens	A549	In Vitro	10 uM	6hr	0.0260417	6.24868	5.92e-10	0.88675
L1000_LJP002_MDAMB231_6H	Characteristic direction	GSK-2126458	Homo sapiens	MDAMB231	In Vitro	0.4 uM	6hr	0.0260417	6.24868	5.92e-10	0.88675
L1000_ASG001_PC3_24H	Characteristic direction	Thioridazine	Homo sapiens	PC3	In Vitro	10 uM	24hr	0.0263158	5.89478	6.05e-10	0.894564
DrugMatrix_Affy	limma	Itraconazole	Rattus norvegicus	liver	In Vivo	30 mg/kg	6hr	0.0353814	1.85267	6.1e-10	0.976387
L1000_CPC001_HA1E_6H	Characteristic direction	SB-225002	Homo sapiens	HA1E	In Vitro	10 uM	6hr	0.0256757	6.63755	6.12e-10	0.876712
L1000_CPC003_HA1E_6H	Characteristic direction	Penfluridol	Homo sapiens	HA1E	In Vitro	10 uM	6hr	0.0256757	6.63755	6.12e-10	0.876712
L1000_CPC004_PC3_24H	Characteristic direction	SKF-96365	Homo sapiens	PC3	In Vitro	10 uM	24hr	0.0256757	6.63755	6.12e-10	0.876712
L1000_CPC007_VCAP_6H	Characteristic direction	BRD-K71835137	Homo sapiens	VCAP	In Vitro	10 uM	6hr	0.0256757	6.63755	6.12e-10	0.876712
L1000_CPC014_PC3_24H	Characteristic direction	JNJ-26854165	Homo sapiens	PC3	In Vitro	10 uM	24hr	0.0256757	6.63755	6.12e-10	0.876712
L1000_CPD001_MCF7_6H	Characteristic direction	Thioridazine	Homo sapiens	MCF7	In Vitro	10 uM	6hr	0.0256757	6.63755	6.12e-10	0.876712
L1000_CRCGN001_HA1E_24H	Characteristic direction	Indole	Homo sapiens	HA1E	In Vitro	10 uM	24hr	0.0256757	6.63755	6.12e-10	0.876712
L1000_ERG014_VCAP_6H	Characteristic direction	Vorinostat	Homo sapiens	VCAP	In Vitro	10 uM	6hr	0.0256757	6.63755	6.12e-10	0.876712
L1000_LJP001_SKBR3_6H	Characteristic direction	HG-5-113-01	Homo sapiens	SKBR3	In Vitro	10 uM	6hr	0.0256757	6.63755	6.12e-10	0.876712
L1000_NMH002_NPC_24H	Characteristic direction	Capsaicin	Homo sapiens	NPC	In Vitro	10 uM	24hr	0.0256757	6.63755	6.12e-10	0.876712
L1000_NMH002_NPC_6H	Characteristic direction	Celecoxib	Homo sapiens	NPC	In Vitro	10 uM	6hr	0.0256757	6.63755	6.12e-10	0.876712
L1000_CPD003_PC3_6H	Characteristic direction	Parbendazole	Homo sapiens	PC3	In Vitro	10 uM	6hr	0.0241692	8.34905	6.25e-10	0.823398
L1000_LJP001_SKBR3_24H	Characteristic direction	A-443644	Homo sapiens	SKBR3	In Vitro	0.08 uM	24hr	0.0241692	8.34905	6.25e-10	0.823398
L1000_CPC002_HA1E_24H	Characteristic direction	PD-102807	Homo sapiens	HA1E	In Vitro	10 uM	24hr	0.0252454	7.09711	6.28e-10	0.864338
L1000_CPC002_HA1E_6H	Characteristic direction	H-9	Homo sapiens	HA1E	In Vitro	10 uM	6hr	0.0252454	7.09711	6.28e-10	0.864338
L1000_CPC004_HA1E_24H	Characteristic direction	Chloroxine	Homo sapiens	HA1E	In Vitro	10 uM	24hr	0.0252454	7.09711	6.28e-10	0.864338
L1000_CPC004_VCAP_6H	Characteristic direction	Mitomycin-c	Homo sapiens	VCAP	In Vitro	10 uM	6hr	0.0252454	7.09711	6.28e-10	0.864338
L1000_CPC005_PC3_24H	Characteristic direction	Fludrocortisone	Homo sapiens	PC3	In Vitro	10 uM	24hr	0.0252454	7.09711	6.28e-10	0.864338
L1000_CPC006_A549_24H	Characteristic direction	Fostamatinib	Homo sapiens	A549	In Vitro	10 uM	24hr	0.0252454	7.09711	6.28e-10	0.864338
L1000_CPC006_HT29_6H	Characteristic direction	BRD-K71726959	Homo sapiens	HT29	In Vitro	122.55 uM	6hr	0.0252454	7.09711	6.28e-10	0.864338
L1000_CPC006_VCAP_6H	Characteristic direction	DG-041	Homo sapiens	VCAP	In Vitro	40 uM	6hr	0.0252454	7.09711	6.28e-10	0.864338
L1000_CPC007_VCAP_24H	Characteristic direction	BRD-K84203638	Homo sapiens	VCAP	In Vitro	10 uM	24hr	0.0252454	7.09711	6.28e-10	0.864338
L1000_CPC014_NPC_24H	Characteristic direction	K3644	Homo sapiens	NPC	In Vitro	10 uM	24hr	0.0252454	7.09711	6.28e-10	0.864338
L1000_DOS018_VCAP_24H	Characteristic direction	Vorinostat	Homo sapiens	VCAP	In Vitro	10 uM	24hr	0.0252454	7.09711	6.28e-10	0.864338
L1000_LJP001_MCF7_24H	Characteristic direction	A-443644	Homo sapiens	MCF7	In Vitro	0.08 uM	24hr	0.0252454	7.09711	6.28e-10	0.864338
L1000_LJP002_MCF10A_24H	Characteristic direction	NVP-AUY922	Homo sapiens	MCF10A	In Vitro	0.08 uM	24hr	0.0252454	7.09711	6.28e-10	0.864338
L1000_LJP002_SKBR3_24H	Characteristic direction	PF-477736	Homo sapiens	SKBR3	In Vitro	2 uM	24hr	0.0252454	7.09711	6.28e-10	0.864338
L1000_PRISM001_MCF7_24H	Characteristic direction	MLN-8054	Homo sapiens	MCF7	In Vitro	2.5 uM	24hr	0.0252454	7.09711	6.28e-10	0.864338
L1000_CPC011_HA1E_6H	Characteristic direction	Trichostatin-a	Homo sapiens	HA1E	In Vitro	10 uM	6hr	0.0260078	6.22477	6.3e-10	0.886008
L1000_CPC012_VCAP_6H	Characteristic direction	BRD-K64885524	Homo sapiens	VCAP	In Vitro	10 uM	6hr	0.0260078	6.22477	6.3e-10	0.886008
L1000_CPC002_PC3_24H	Characteristic direction	Anisomycin	Homo sapiens	PC3	In Vitro	10 uM	24hr	0.0247453	7.65697	6.35e-10	0.846228
L1000_CPC004_HCC515_6H	Characteristic direction	Benzylpenicillin	Homo sapiens	HCC515	In Vitro	10 uM	6hr	0.0247453	7.65697	6.35e-10	0.846228
L1000_CPC006_A549_24H	Characteristic direction	RHO-kinase-inhibitor-III[rockout]	Homo sapiens	A549	In Vitro	10 uM	24hr	0.0247453	7.65697	6.35e-10	0.846228
L1000_CPC006_THP1_6H	Characteristic direction	BX-795	Homo sapiens	THP1	In Vitro	10 uM	6hr	0.0247453	7.65697	6.35e-10	0.846228
L1000_CPC010_VCAP_24H	Characteristic direction	JAS07-007	Homo sapiens	VCAP	In Vitro	10 uM	24hr	0.0247453	7.65697	6.35e-10	0.846228
L1000_CPC012_HCC515_6H	Characteristic direction	BRD-K21672423	Homo sapiens	HCC515	In Vitro	10 uM	6hr	0.0247453	7.65697	6.35e-10	0.846228
L1000_CPC013_HA1E_6H	Characteristic direction	Tozasertib	Homo sapiens	HA1E	In Vitro	10 uM	6hr	0.0247453	7.65697	6.35e-10	0.846228
L1000_CPC013_HT29_6H	Characteristic direction	AT-7519	Homo sapiens	HT29	In Vitro	10 uM	6hr	0.0247453	7.65697	6.35e-10	0.846228
L1000_CPC014_NPC_24H	Characteristic direction	BI-78D3	Homo sapiens	NPC	In Vitro	10 uM	24hr	0.0247453	7.65697	6.35e-10	0.846228
L1000_ERG012_VCAP_6H	Characteristic direction	LY-294002	Homo sapiens	VCAP	In Vitro	10 uM	6hr	0.0247453	7.65697	6.35e-10	0.846228
L1000_ERG014_VCAP_6H	Characteristic direction	LY-294002	Homo sapiens	VCAP	In Vitro	10 uM	6hr	0.0247453	7.65697	6.35e-10	0.846228
L1000_LJP001_MDAMB231_6H	Characteristic direction	WZ-3105	Homo sapiens	MDAMB231	In Vitro	10 uM	6hr	0.0247453	7.65697	6.35e-10	0.846228
L1000_LJP002_MDAMB231_24H	Characteristic direction	JNK-9L	Homo sapiens	MDAMB231	In Vitro	0.08 uM	24hr	0.0247453	7.65697	6.35e-10	0.846228
GSE48328, GSE48330	Characteristic direction	Dexamethasone	Homo sapiens	kidney	PharmOmics meta	PharmOmics meta	PharmOmics meta	0.026506	5.57262	6.49e-10	0.899317
GSE48328, GSE48330	Characteristic direction	Anti-inflammatory	Homo sapiens	kidney	PharmOmics meta	PharmOmics meta	PharmOmics meta	0.026506	5.57262	6.49e-10	0.899317
GSE48328, GSE48330	Characteristic direction	Glucocorticoid receptor agonist	Homo sapiens	kidney	PharmOmics meta	PharmOmics meta	PharmOmics meta	0.026506	5.57262	6.49e-10	0.899317
GSE48328, GSE48330	Characteristic direction	Antipruritic	Homo sapiens	kidney	PharmOmics meta	PharmOmics meta	PharmOmics meta	0.026506	5.57262	6.49e-10	0.899317
L1000_CPC001_VCAP_24H	Characteristic direction	IRL-2500	Homo sapiens	VCAP	In Vitro	10 uM	24hr	0.025641	6.60914	6.54e-10	0.876067
L1000_CPC011_A375_6H	Characteristic direction	MDL-73005EF	Homo sapiens	A375	In Vitro	10 uM	6hr	0.025641	6.60914	6.54e-10	0.876067
L1000_CPC017_ASC_24H	Characteristic direction	CP-55940	Homo sapiens	ASC	In Vitro	10 uM	24hr	0.025641	6.60914	6.54e-10	0.876067
L1000_CPC019_MCF7_6H	Characteristic direction	Trichostatin-a	Homo sapiens	MCF7	In Vitro	10 uM	6hr	0.025641	6.60914	6.54e-10	0.876067
L1000_LJP001_MCF10A_24H	Characteristic direction	XMD-1150	Homo sapiens	MCF10A	In Vitro	0.4 uM	24hr	0.025641	6.60914	6.54e-10	0.876067
DrugMatrix_Codelink	limma	Pantoprazole	Rattus norvegicus	liver	In Vitro	limma combined	limma combined	0.0357957	1.87388	6.55e-10	0.980159
GSE71127, GSE94521, GSE71127	Characteristic direction	Antineoplastic	Homo sapiens	embryonic structure	PharmOmics meta	PharmOmics meta	PharmOmics meta	0.0268562	3.72395	6.59e-10	0.907357
L1000_CPC003_PC3_24H	Characteristic direction	BAY-59-3074	Homo sapiens	PC3	In Vitro	10 uM	24hr	0.025974	6.20104	6.7e-10	0.884913
L1000_CPC006_A375_6H	Characteristic direction	Pyrvinium-pamoate	Homo sapiens	A375	In Vitro	10 uM	6hr	0.025974	6.20104	6.7e-10	0.884913
L1000_CPC011_A375_6H	Characteristic direction	Vorinostat	Homo sapiens	A375	In Vitro	10 uM	6hr	0.025974	6.20104	6.7e-10	0.884913
L1000_CPC011_VCAP_24H	Characteristic direction	Nitazoxanide	Homo sapiens	VCAP	In Vitro	10 uM	24hr	0.025974	6.20104	6.7e-10	0.884913
L1000_CPC013_PC3_6H	Characteristic direction	F-1566-0341	Homo sapiens	PC3	In Vitro	10 uM	6hr	0.025974	6.20104	6.7e-10	0.884913
L1000_HOG001_A549_6H	Characteristic direction	Phorbol-12-myristate-13-acetate	Homo sapiens	A549	In Vitro	1.11 uM	6hr	0.025974	6.20104	6.7e-10	0.884913
L1000_HOG001_MCF7_6H	Characteristic direction	AM-580	Homo sapiens	MCF7	In Vitro	0.1235 uM	6hr	0.025974	6.20104	6.7e-10	0.884913
L1000_LJP002_BT20_24H	Characteristic direction	PI-103	Homo sapiens	BT20	In Vitro	0.4 uM	24hr	0.025974	6.20104	6.7e-10	0.884913
L1000_CPC001_HCC515_24H	Characteristic direction	Fluticasone	Homo sapiens	HCC515	In Vitro	10 uM	24hr	0.0252101	7.06293	6.75e-10	0.863275
L1000_CPC001_PC3_24H	Characteristic direction	GW-9508	Homo sapiens	PC3	In Vitro	10 uM	24hr	0.0252101	7.06293	6.75e-10	0.863275
L1000_CPC001_VCAP_6H	Characteristic direction	DMAB-anabaseine	Homo sapiens	VCAP	In Vitro	10 uM	6hr	0.0252101	7.06293	6.75e-10	0.863275
L1000_CPC002_VCAP_24H	Characteristic direction	SB-239063	Homo sapiens	VCAP	In Vitro	10 uM	24hr	0.0252101	7.06293	6.75e-10	0.863275
L1000_CPC003_HCC515_6H	Characteristic direction	Econazole	Homo sapiens	HCC515	In Vitro	10 uM	6hr	0.0252101	7.06293	6.75e-10	0.863275
L1000_CPC005_HT29_6H	Characteristic direction	Liothyronine	Homo sapiens	HT29	In Vitro	10 uM	6hr	0.0252101	7.06293	6.75e-10	0.863275
L1000_CPC007_MCF7_24H	Characteristic direction	BRD-K84855138	Homo sapiens	MCF7	In Vitro	10 uM	24hr	0.0252101	7.06293	6.75e-10	0.863275
L1000_CPC008_HT29_6H	Characteristic direction	BRD-K81214387	Homo sapiens	HT29	In Vitro	10 uM	6hr	0.0252101	7.06293	6.75e-10	0.863275
L1000_CPC012_A375_6H	Characteristic direction	Topotecan	Homo sapiens	A375	In Vitro	10 uM	6hr	0.0252101	7.06293	6.75e-10	0.863275
L1000_CPC013_MCF7_24H	Characteristic direction	Axitinib	Homo sapiens	MCF7	In Vitro	10 uM	24hr	0.0252101	7.06293	6.75e-10	0.863275
L1000_CPC014_HA1E_6H	Characteristic direction	Vinorelbine	Homo sapiens	HA1E	In Vitro	10 uM	6hr	0.0252101	7.06293	6.75e-10	0.863275
L1000_CPC014_HCC515_6H	Characteristic direction	H-9	Homo sapiens	HCC515	In Vitro	10 uM	6hr	0.0252101	7.06293	6.75e-10	0.863275
L1000_CPC014_VCAP_6H	Characteristic direction	Tyrphostin-A9	Homo sapiens	VCAP	In Vitro	10 uM	6hr	0.0252101	7.06293	6.75e-10	0.863275
L1000_CPC015_A549_24H	Characteristic direction	Geldanamycin	Homo sapiens	A549	In Vitro	10 uM	24hr	0.0252101	7.06293	6.75e-10	0.863275
L1000_DOS015_VCAP_24H	Characteristic direction	Fulvestrant	Homo sapiens	VCAP	In Vitro	10 uM	24hr	0.0252101	7.06293	6.75e-10	0.863275
L1000_LJP001_HS578T_6H	Characteristic direction	NVP-TAE684	Homo sapiens	HS578T	In Vitro	10 uM	6hr	0.0252101	7.06293	6.75e-10	0.863275
L1000_LJP002_MCF7_6H	Characteristic direction	TG-101348	Homo sapiens	MCF7	In Vitro	10 uM	6hr	0.0252101	7.06293	6.75e-10	0.863275
L1000_CPC008_VCAP_6H	Characteristic direction	BRD-K37498076	Homo sapiens	VCAP	In Vitro	10 uM	6hr	0.0241327	8.29568	6.81e-10	0.822334
L1000_ERG015_VCAP_6H	Characteristic direction	Vorinostat	Homo sapiens	VCAP	In Vitro	0.4 uM	6hr	0.0241327	8.29568	6.81e-10	0.822334
L1000_CPC001_HCC515_24H	Characteristic direction	Biochanin-a	Homo sapiens	HCC515	In Vitro	10 uM	24hr	0.0247093	7.61477	6.87e-10	0.844939
L1000_CPC005_MCF7_6H	Characteristic direction	Hexylresorcinol	Homo sapiens	MCF7	In Vitro	10 uM	6hr	0.0247093	7.61477	6.87e-10	0.844939
L1000_CPC006_HA1E_24H	Characteristic direction	BRD-K84924563	Homo sapiens	HA1E	In Vitro	40 uM	24hr	0.0247093	7.61477	6.87e-10	0.844939
L1000_CPC006_HA1E_6H	Characteristic direction	PJ-34	Homo sapiens	HA1E	In Vitro	10 uM	6hr	0.0247093	7.61477	6.87e-10	0.844939
L1000_CPC014_A375_6H	Characteristic direction	KU-55933	Homo sapiens	A375	In Vitro	10 uM	6hr	0.0247093	7.61477	6.87e-10	0.844939
L1000_CPC014_A549_24H	Characteristic direction	ST-4062971	Homo sapiens	A549	In Vitro	10 uM	24hr	0.0247093	7.61477	6.87e-10	0.844939
L1000_MUC.CP002_MCF7_6H	Characteristic direction	Dilazep	Homo sapiens	MCF7	In Vitro	10 uM	6hr	0.0247093	7.61477	6.87e-10	0.844939
TG-GATEs	limma	Cyclophosphamide	Homo sapiens	liver	In Vitro	limma combined	limma combined	0.0261032	3.19597	6.89e-10	0.888602
L1000_CPC004_HA1E_24H	Characteristic direction	Triciribine	Homo sapiens	HA1E	In Vitro	10 uM	24hr	0.0256065	6.58097	6.99e-10	0.875358
L1000_CPC004_VCAP_24H	Characteristic direction	Erythromycin	Homo sapiens	VCAP	In Vitro	10 uM	24hr	0.0256065	6.58097	6.99e-10	0.875358
L1000_CPC007_HA1E_6H	Characteristic direction	BRD-K24632213	Homo sapiens	HA1E	In Vitro	10 uM	6hr	0.0256065	6.58097	6.99e-10	0.875358
L1000_CPC008_PC3_24H	Characteristic direction	BRD-K32636001	Homo sapiens	PC3	In Vitro	10 uM	24hr	0.0256065	6.58097	6.99e-10	0.875358
L1000_CPC009_A549_6H	Characteristic direction	VU-0404997-2	Homo sapiens	A549	In Vitro	10 uM	6hr	0.0256065	6.58097	6.99e-10	0.875358
L1000_CPC011_A549_6H	Characteristic direction	Vincristine	Homo sapiens	A549	In Vitro	10 uM	6hr	0.0256065	6.58097	6.99e-10	0.875358
L1000_CPC012_A549_24H	Characteristic direction	Wortmannin	Homo sapiens	A549	In Vitro	10 uM	24hr	0.0256065	6.58097	6.99e-10	0.875358
L1000_CPC013_VCAP_24H	Characteristic direction	Docetaxel	Homo sapiens	VCAP	In Vitro	10 uM	24hr	0.0256065	6.58097	6.99e-10	0.875358
L1000_CPC014_NPC_24H	Characteristic direction	MLN-8054	Homo sapiens	NPC	In Vitro	10 uM	24hr	0.0256065	6.58097	6.99e-10	0.875358
L1000_CPC020_VCAP_24H	Characteristic direction	Cortisone	Homo sapiens	VCAP	In Vitro	10 uM	24hr	0.0256065	6.58097	6.99e-10	0.875358
L1000_DOS023_VCAP_6H	Characteristic direction	Vorinostat	Homo sapiens	VCAP	In Vitro	10 uM	6hr	0.0256065	6.58097	6.99e-10	0.875358
L1000_DOSBIO001_A549_24H	Characteristic direction	Trichostatin-a	Homo sapiens	A549	In Vitro	0.37037 uM	24hr	0.0256065	6.58097	6.99e-10	0.875358
L1000_LJP001_MCF10A_24H	Characteristic direction	GDC-0941	Homo sapiens	MCF10A	In Vitro	2 uM	24hr	0.0256065	6.58097	6.99e-10	0.875358
L1000_LJP002_BT20_6H	Characteristic direction	Pelitinib	Homo sapiens	BT20	In Vitro	2 uM	6hr	0.0256065	6.58097	6.99e-10	0.875358
L1000_NMH002_NEU_6H	Characteristic direction	Amiodarone	Homo sapiens	NEU	In Vitro	10 uM	6hr	0.0256065	6.58097	6.99e-10	0.875358
L1000_CPC014_MCF7_24H	Characteristic direction	Bosutinib	Homo sapiens	MCF7	In Vitro	10 uM	24hr	0.0259403	6.17749	7.12e-10	0.883849
L1000_CPC014_PC3_24H	Characteristic direction	F-1061-0166	Homo sapiens	PC3	In Vitro	10 uM	24hr	0.0259403	6.17749	7.12e-10	0.883849
L1000_ERG015_PC3_6H	Characteristic direction	Trichostatin-a	Homo sapiens	PC3	In Vitro	0.4 uM	6hr	0.0259403	6.17749	7.12e-10	0.883849
L1000_LJP001_MCF7_24H	Characteristic direction	BMS-345541	Homo sapiens	MCF7	In Vitro	0.4 uM	24hr	0.0259403	6.17749	7.12e-10	0.883849
L1000_CPC010_MCF7_24H	Characteristic direction	Noreleagnine	Homo sapiens	MCF7	In Vitro	10 uM	24hr	0.0234375	9.09838	7.13e-10	0.792753
L1000_CPC014_HA1E_6H	Characteristic direction	KM-00927	Homo sapiens	HA1E	In Vitro	10 uM	6hr	0.0262172	5.8344	7.19e-10	0.892018
L1000_CPC005_A375_24H	Characteristic direction	Vorinostat	Homo sapiens	A375	In Vitro	10 uM	24hr	0.0251748	7.02908	7.25e-10	0.862131
L1000_CPC005_A549_6H	Characteristic direction	DPO-1	Homo sapiens	A549	In Vitro	10 uM	6hr	0.0251748	7.02908	7.25e-10	0.862131
L1000_CPC005_PC3_6H	Characteristic direction	Etilefrine	Homo sapiens	PC3	In Vitro	10 uM	6hr	0.0251748	7.02908	7.25e-10	0.862131
L1000_CPC006_HCC515_24H	Characteristic direction	MLN-4924	Homo sapiens	HCC515	In Vitro	11.1 uM	24hr	0.0251748	7.02908	7.25e-10	0.862131
L1000_CPC006_MCF7_24H	Characteristic direction	NFKB-activation-inhibitor-II	Homo sapiens	MCF7	In Vitro	6 uM	24hr	0.0251748	7.02908	7.25e-10	0.862131
L1000_CPC006_PC3_6H	Characteristic direction	BRD-K81647657	Homo sapiens	PC3	In Vitro	10 uM	6hr	0.0251748	7.02908	7.25e-10	0.862131
L1000_CPC006_SKMEL1_6H	Characteristic direction	Phorbol-12-myristate-13-acetate	Homo sapiens	SKMEL1	In Vitro	10 uM	6hr	0.0251748	7.02908	7.25e-10	0.862131
L1000_CPC006_VCAP_24H	Characteristic direction	Dexamethasone	Homo sapiens	VCAP	In Vitro	10 uM	24hr	0.0251748	7.02908	7.25e-10	0.862131
L1000_CPC008_HCC515_6H	Characteristic direction	BRD-A83993876	Homo sapiens	HCC515	In Vitro	10 uM	6hr	0.0251748	7.02908	7.25e-10	0.862131
L1000_CPC010_HA1E_6H	Characteristic direction	Desoximetasone	Homo sapiens	HA1E	In Vitro	10 uM	6hr	0.0251748	7.02908	7.25e-10	0.862131
L1000_CPC013_A375_6H	Characteristic direction	BRD-A82628254	Homo sapiens	A375	In Vitro	10 uM	6hr	0.0251748	7.02908	7.25e-10	0.862131
L1000_CPC013_MCF7_6H	Characteristic direction	Cyclopamine	Homo sapiens	MCF7	In Vitro	10 uM	6hr	0.0251748	7.02908	7.25e-10	0.862131
L1000_CPC013_VCAP_24H	Characteristic direction	Sorafenib	Homo sapiens	VCAP	In Vitro	10 uM	24hr	0.0251748	7.02908	7.25e-10	0.862131
L1000_CPC014_HEPG2_6H	Characteristic direction	WYE-354	Homo sapiens	HEPG2	In Vitro	10 uM	6hr	0.0251748	7.02908	7.25e-10	0.862131
L1000_CPC014_MCF7_24H	Characteristic direction	BRD-K68313733	Homo sapiens	MCF7	In Vitro	10 uM	24hr	0.0251748	7.02908	7.25e-10	0.862131
L1000_CPC014_PC3_6H	Characteristic direction	Retinyl	Homo sapiens	PC3	In Vitro	10 uM	6hr	0.0251748	7.02908	7.25e-10	0.862131
L1000_DOS018_VCAP_24H	Characteristic direction	Wortmannin	Homo sapiens	VCAP	In Vitro	10 uM	24hr	0.0251748	7.02908	7.25e-10	0.862131
L1000_ERG010_VCAP_24H	Characteristic direction	Troglitazone	Homo sapiens	VCAP	In Vitro	2 uM	24hr	0.0251748	7.02908	7.25e-10	0.862131
L1000_HDAC002_MCF7_24H	Characteristic direction	Vorinostat	Homo sapiens	MCF7	In Vitro	2.5 uM	24hr	0.0251748	7.02908	7.25e-10	0.862131
L1000_HOG001_A549_24H	Characteristic direction	Trichostatin-a	Homo sapiens	A549	In Vitro	10 uM	24hr	0.0251748	7.02908	7.25e-10	0.862131
L1000_HOG003_MCF7_24H	Characteristic direction	Wortmannin	Homo sapiens	MCF7	In Vitro	10 uM	24hr	0.0251748	7.02908	7.25e-10	0.862131
L1000_LJP001_BT20_24H	Characteristic direction	QL-XI-92	Homo sapiens	BT20	In Vitro	10 uM	24hr	0.0251748	7.02908	7.25e-10	0.862131
L1000_LJP002_HS578T_24H	Characteristic direction	Buparlisib	Homo sapiens	HS578T	In Vitro	10 uM	24hr	0.0251748	7.02908	7.25e-10	0.862131
L1000_PRISM001_A375_6H	Characteristic direction	MLN-8054	Homo sapiens	A375	In Vitro	10 uM	6hr	0.0251748	7.02908	7.25e-10	0.862131
DrugMatrix_Affy	limma	Nimesulide	Rattus norvegicus	liver	In Vitro	61.7 uM	24hr	0.0340462	1.79434	7.25e-10	0.960109
L1000_CPC003_HCC515_24H	Characteristic direction	Butein	Homo sapiens	HCC515	In Vitro	10 uM	24hr	0.0240964	8.24299	7.42e-10	0.820546
L1000_ASG001_PC3_24H	Characteristic direction	Withaferin-a	Homo sapiens	PC3	In Vitro	0.4 uM	24hr	0.0246734	7.57304	7.42e-10	0.84357
L1000_CPC006_HEPG2_6H	Characteristic direction	NSC-23766	Homo sapiens	HEPG2	In Vitro	160 uM	6hr	0.0246734	7.57304	7.42e-10	0.84357
L1000_CPC006_MCF7_6H	Characteristic direction	PIK-75	Homo sapiens	MCF7	In Vitro	0.09 uM	6hr	0.0246734	7.57304	7.42e-10	0.84357
L1000_CPC007_MCF7_24H	Characteristic direction	BRD-K33743361	Homo sapiens	MCF7	In Vitro	10 uM	24hr	0.0246734	7.57304	7.42e-10	0.84357
L1000_CPC014_NPC_24H	Characteristic direction	K784-3188	Homo sapiens	NPC	In Vitro	10 uM	24hr	0.0246734	7.57304	7.42e-10	0.84357
L1000_CPC020_HCC515_6H	Characteristic direction	Budesonide	Homo sapiens	HCC515	In Vitro	10 uM	6hr	0.0246734	7.57304	7.42e-10	0.84357
L1000_HDAC002_PC3_6H	Characteristic direction	BRD-K64024097	Homo sapiens	PC3	In Vitro	2.5 uM	6hr	0.0246734	7.57304	7.42e-10	0.84357
L1000_LJP001_MCF7_6H	Characteristic direction	PHA-793887	Homo sapiens	MCF7	In Vitro	2 uM	6hr	0.0246734	7.57304	7.42e-10	0.84357
L1000_ASG001_MCF7_24H	Characteristic direction	Valproic-acid	Homo sapiens	MCF7	In Vitro	0.4 uM	24hr	0.025572	6.55304	7.46e-10	0.874263
L1000_CPC001_HCC515_24H	Characteristic direction	BRD-A06276885	Homo sapiens	HCC515	In Vitro	10 uM	24hr	0.025572	6.55304	7.46e-10	0.874263
L1000_CPC003_PC3_24H	Characteristic direction	Vinblastine	Homo sapiens	PC3	In Vitro	10 uM	24hr	0.025572	6.55304	7.46e-10	0.874263
L1000_CPC005_HT29_24H	Characteristic direction	FGIN-1-27	Homo sapiens	HT29	In Vitro	10 uM	24hr	0.025572	6.55304	7.46e-10	0.874263
L1000_CPC006_A375_6H	Characteristic direction	QS-11	Homo sapiens	A375	In Vitro	10 uM	6hr	0.025572	6.55304	7.46e-10	0.874263
L1000_CPC006_VCAP_24H	Characteristic direction	BRD-K56477805	Homo sapiens	VCAP	In Vitro	10 uM	24hr	0.025572	6.55304	7.46e-10	0.874263
L1000_CPC011_MCF7_24H	Characteristic direction	Flubendazole	Homo sapiens	MCF7	In Vitro	10 uM	24hr	0.025572	6.55304	7.46e-10	0.874263
L1000_CPC011_VCAP_24H	Characteristic direction	Artesunate	Homo sapiens	VCAP	In Vitro	10 uM	24hr	0.025572	6.55304	7.46e-10	0.874263
L1000_CPC014_A549_24H	Characteristic direction	BRD-K09191212	Homo sapiens	A549	In Vitro	10 uM	24hr	0.025572	6.55304	7.46e-10	0.874263
L1000_CPC014_HCC515_6H	Characteristic direction	WYE-125132	Homo sapiens	HCC515	In Vitro	10 uM	6hr	0.025572	6.55304	7.46e-10	0.874263
L1000_CPC014_NPC_24H	Characteristic direction	BRD-K12105018	Homo sapiens	NPC	In Vitro	10 uM	24hr	0.025572	6.55304	7.46e-10	0.874263
L1000_HOG002_A549_6H	Characteristic direction	Gemcitabine	Homo sapiens	A549	In Vitro	0.4111 uM	6hr	0.025572	6.55304	7.46e-10	0.874263
L1000_LJP001_BT20_6H	Characteristic direction	WYE-125132	Homo sapiens	BT20	In Vitro	0.08 uM	6hr	0.025572	6.55304	7.46e-10	0.874263
L1000_LJP001_MCF10A_6H	Characteristic direction	AKT-inhibitor-1-2	Homo sapiens	MCF10A	In Vitro	10 uM	6hr	0.025572	6.55304	7.46e-10	0.874263
L1000_LJP001_MCF7_6H	Characteristic direction	WYE-125132	Homo sapiens	MCF7	In Vitro	10 uM	6hr	0.025572	6.55304	7.46e-10	0.874263
L1000_CPC005_HT29_24H	Characteristic direction	PAC-1	Homo sapiens	HT29	In Vitro	10 uM	24hr	0.0259067	6.15411	7.57e-10	0.882899
L1000_CPC005_PC3_6H	Characteristic direction	Cercosporin	Homo sapiens	PC3	In Vitro	10 uM	6hr	0.0259067	6.15411	7.57e-10	0.882899
L1000_CPC005_PC3_6H	Characteristic direction	Thioridazine	Homo sapiens	PC3	In Vitro	10 uM	6hr	0.0259067	6.15411	7.57e-10	0.882899
L1000_CPC006_PC3_24H	Characteristic direction	Epigallocatechin	Homo sapiens	PC3	In Vitro	88.8 uM	24hr	0.0259067	6.15411	7.57e-10	0.882899
L1000_CPC006_PC3_6H	Characteristic direction	Arachidonyl-trifluoro-methane	Homo sapiens	PC3	In Vitro	80 uM	6hr	0.0259067	6.15411	7.57e-10	0.882899
TG-GATEs	limma	Omeprazole	Rattus norvegicus	liver	In Vitro	limma combined	limma combined	0.0344012	1.80646	7.6e-10	0.965349
L1000_DOSBIO001_NPC_24H	Characteristic direction	Trichostatin-a	Homo sapiens	NPC	In Vitro	0.37037 uM	24hr	0.0261845	5.81455	7.61e-10	0.890826
L1000_CPC002_HA1E_24H	Characteristic direction	Z-prolyl-prolinal	Homo sapiens	HA1E	In Vitro	10 uM	24hr	0.0251397	6.99555	7.78e-10	0.861116
L1000_CPC003_PC3_6H	Characteristic direction	Ouabain	Homo sapiens	PC3	In Vitro	10 uM	6hr	0.0251397	6.99555	7.78e-10	0.861116
L1000_CPC004_HCC515_24H	Characteristic direction	Rosuvastatin	Homo sapiens	HCC515	In Vitro	10 uM	24hr	0.0251397	6.99555	7.78e-10	0.861116
L1000_CPC004_HEPG2_6H	Characteristic direction	Digitoxin	Homo sapiens	HEPG2	In Vitro	10 uM	6hr	0.0251397	6.99555	7.78e-10	0.861116
L1000_CPC005_HT29_6H	Characteristic direction	Mepacrine	Homo sapiens	HT29	In Vitro	10 uM	6hr	0.0251397	6.99555	7.78e-10	0.861116
L1000_CPC006_A375_24H	Characteristic direction	Teniposide	Homo sapiens	A375	In Vitro	1.25 uM	24hr	0.0251397	6.99555	7.78e-10	0.861116
L1000_CPC006_HCC515_24H	Characteristic direction	Ingenol	Homo sapiens	HCC515	In Vitro	10 uM	24hr	0.0251397	6.99555	7.78e-10	0.861116
L1000_CPC012_NEU_24H	Characteristic direction	BRD-K21005091	Homo sapiens	NEU	In Vitro	10 uM	24hr	0.0251397	6.99555	7.78e-10	0.861116
L1000_CPC014_MCF7_6H	Characteristic direction	Wortmannin	Homo sapiens	MCF7	In Vitro	10 uM	6hr	0.0251397	6.99555	7.78e-10	0.861116
L1000_DOS002_VCAP_24H	Characteristic direction	LY-294002	Homo sapiens	VCAP	In Vitro	10 uM	24hr	0.0251397	6.99555	7.78e-10	0.861116
L1000_DOS010_VCAP_6H	Characteristic direction	Withaferin-a	Homo sapiens	VCAP	In Vitro	10 uM	6hr	0.0251397	6.99555	7.78e-10	0.861116
L1000_HDAC002_MCF7_6H	Characteristic direction	Tubastatin-a	Homo sapiens	MCF7	In Vitro	0.078125 uM	6hr	0.0251397	6.99555	7.78e-10	0.861116
L1000_LJP001_HS578T_24H	Characteristic direction	GSK-1070916	Homo sapiens	HS578T	In Vitro	10 uM	24hr	0.0251397	6.99555	7.78e-10	0.861116
L1000_LJP001_MCF10A_24H	Characteristic direction	PD-184352	Homo sapiens	MCF10A	In Vitro	0.08 uM	24hr	0.0251397	6.99555	7.78e-10	0.861116
L1000_LJP001_MCF7_6H	Characteristic direction	Imatinib	Homo sapiens	MCF7	In Vitro	10 uM	6hr	0.0251397	6.99555	7.78e-10	0.861116
L1000_CPC011_VCAP_6H	Characteristic direction	Pantoprazole	Homo sapiens	VCAP	In Vitro	10 uM	6hr	0.0234009	9.03088	7.83e-10	0.791126
TG-GATEs	limma	Puromycin aminonucleoside	Rattus norvegicus	liver	In Vivo Single	120 mg/kg	6hr	0.0400609	2.30989	7.86e-10	0.997485
DrugMatrix_Codelink	limma	Gentian violet	Rattus norvegicus	liver	In Vivo	limma combined	limma combined	0.0410714	3.04428	7.87e-10	0.998463
L1000_CPC004_VCAP_6H	Characteristic direction	Wortmannin	Homo sapiens	VCAP	In Vitro	10 uM	6hr	0.0255376	6.52534	7.97e-10	0.873167
L1000_CPC005_A549_24H	Characteristic direction	Phenylalanyltyrosine	Homo sapiens	A549	In Vitro	10 uM	24hr	0.0255376	6.52534	7.97e-10	0.873167
L1000_CPC012_MCF7_24H	Characteristic direction	BRD-K50659736	Homo sapiens	MCF7	In Vitro	10 uM	24hr	0.0255376	6.52534	7.97e-10	0.873167
L1000_CPC013_HEPG2_6H	Characteristic direction	BRD-A32214171	Homo sapiens	HEPG2	In Vitro	10 uM	6hr	0.0255376	6.52534	7.97e-10	0.873167
L1000_CPC014_HT29_6H	Characteristic direction	Motesanib	Homo sapiens	HT29	In Vitro	10 uM	6hr	0.0255376	6.52534	7.97e-10	0.873167
L1000_CPC014_PC3_6H	Characteristic direction	BCI-hydrochloride	Homo sapiens	PC3	In Vitro	10 uM	6hr	0.0255376	6.52534	7.97e-10	0.873167
L1000_CPC020_MCF7_6H	Characteristic direction	Loperamide	Homo sapiens	MCF7	In Vitro	10 uM	6hr	0.0255376	6.52534	7.97e-10	0.873167
L1000_CPC020_VCAP_6H	Characteristic direction	Isotretinoin	Homo sapiens	VCAP	In Vitro	10 uM	6hr	0.0255376	6.52534	7.97e-10	0.873167
L1000_DOS024_VCAP_6H	Characteristic direction	Vorinostat	Homo sapiens	VCAP	In Vitro	10 uM	6hr	0.0255376	6.52534	7.97e-10	0.873167
L1000_ERG004_VCAP_24H	Characteristic direction	GW-6471	Homo sapiens	VCAP	In Vitro	30 uM	24hr	0.0255376	6.52534	7.97e-10	0.873167
L1000_LJP001_MCF10A_24H	Characteristic direction	SB-239063	Homo sapiens	MCF10A	In Vitro	10 uM	24hr	0.0255376	6.52534	7.97e-10	0.873167
L1000_MUC.CP002_NKDBA_24H	Characteristic direction	SA-247714	Homo sapiens	NKDBA	In Vitro	3.3333 uM	24hr	0.0255376	6.52534	7.97e-10	0.873167
L1000_NMH002_NPC_24H	Characteristic direction	Forskolin	Homo sapiens	NPC	In Vitro	10 uM	24hr	0.0255376	6.52534	7.97e-10	0.873167
L1000_ASG001_MCF7_24H	Characteristic direction	Genistein	Homo sapiens	MCF7	In Vitro	0.08 uM	24hr	0.0246377	7.53177	8.01e-10	0.842216
L1000_CPC002_HCC515_6H	Characteristic direction	Papaverine	Homo sapiens	HCC515	In Vitro	10 uM	6hr	0.0246377	7.53177	8.01e-10	0.842216
L1000_CPC005_PC3_24H	Characteristic direction	Budesonide	Homo sapiens	PC3	In Vitro	10 uM	24hr	0.0246377	7.53177	8.01e-10	0.842216
L1000_CPC006_A549_6H	Characteristic direction	RHO-kinase-inhibitor-III[rockout]	Homo sapiens	A549	In Vitro	10 uM	6hr	0.0246377	7.53177	8.01e-10	0.842216
L1000_CPC007_A375_24H	Characteristic direction	AG-14361	Homo sapiens	A375	In Vitro	10 uM	24hr	0.0246377	7.53177	8.01e-10	0.842216
L1000_CPC008_HT29_6H	Characteristic direction	BRD-K54687541	Homo sapiens	HT29	In Vitro	10 uM	6hr	0.0246377	7.53177	8.01e-10	0.842216
L1000_CPC008_MCF7_6H	Characteristic direction	BRD-K77681376	Homo sapiens	MCF7	In Vitro	10 uM	6hr	0.0246377	7.53177	8.01e-10	0.842216
L1000_CPC014_HEPG2_6H	Characteristic direction	Palbociclib	Homo sapiens	HEPG2	In Vitro	10 uM	6hr	0.0246377	7.53177	8.01e-10	0.842216
L1000_CPC014_PC3_6H	Characteristic direction	Calcifediol	Homo sapiens	PC3	In Vitro	10 uM	6hr	0.0246377	7.53177	8.01e-10	0.842216
L1000_CPC014_PHH_24H	Characteristic direction	4,5-dianilinophthalimide	Homo sapiens	PHH	In Vitro	10 uM	24hr	0.0246377	7.53177	8.01e-10	0.842216
L1000_CPC014_SKB_24H	Characteristic direction	Motesanib	Homo sapiens	SKB	In Vitro	10 uM	24hr	0.0246377	7.53177	8.01e-10	0.842216
L1000_CPC020_VCAP_24H	Characteristic direction	Budesonide	Homo sapiens	VCAP	In Vitro	10 uM	24hr	0.0246377	7.53177	8.01e-10	0.842216
L1000_CPD002_PC3_6H	Characteristic direction	Probenecid	Homo sapiens	PC3	In Vitro	10 uM	6hr	0.0246377	7.53177	8.01e-10	0.842216
L1000_CPD003_PC3_6H	Characteristic direction	Ondansetron	Homo sapiens	PC3	In Vitro	10 uM	6hr	0.0246377	7.53177	8.01e-10	0.842216
L1000_DEB001_MCF7_24H	Characteristic direction	Radicicol	Homo sapiens	MCF7	In Vitro	0.1 uM	24hr	0.0246377	7.53177	8.01e-10	0.842216
L1000_DOS024_VCAP_24H	Characteristic direction	Trichostatin-a	Homo sapiens	VCAP	In Vitro	10 uM	24hr	0.0246377	7.53177	8.01e-10	0.842216
L1000_ERG011_VCAP_6H	Characteristic direction	Ouabain	Homo sapiens	VCAP	In Vitro	2 uM	6hr	0.0246377	7.53177	8.01e-10	0.842216
L1000_LJP001_BT20_24H	Characteristic direction	A-443644	Homo sapiens	BT20	In Vitro	0.08 uM	24hr	0.0246377	7.53177	8.01e-10	0.842216
L1000_LJP002_MCF7_24H	Characteristic direction	AZD-5438	Homo sapiens	MCF7	In Vitro	10 uM	24hr	0.0246377	7.53177	8.01e-10	0.842216
L1000_NMH002_NPC_6H	Characteristic direction	Trifluoperazine	Homo sapiens	NPC	In Vitro	10 uM	6hr	0.0246377	7.53177	8.01e-10	0.842216
L1000_CPC004_PC3_24H	Characteristic direction	Primaquine	Homo sapiens	PC3	In Vitro	10 uM	24hr	0.0258732	6.13091	8.04e-10	0.882093
L1000_CPC006_PC3_24H	Characteristic direction	BMS-754807	Homo sapiens	PC3	In Vitro	10 uM	24hr	0.0258732	6.13091	8.04e-10	0.882093
L1000_CPC006_PC3_24H	Characteristic direction	CAY-10618	Homo sapiens	PC3	In Vitro	10 uM	24hr	0.0258732	6.13091	8.04e-10	0.882093
L1000_CPC008_A549_6H	Characteristic direction	BRD-K29506255	Homo sapiens	A549	In Vitro	10 uM	6hr	0.0261519	5.79483	8.05e-10	0.89002
DrugMatrix_Codelink	limma	Doxorubicin	Rattus norvegicus	bone marrow	In Vivo	3 mg/kg	3d	0.0389089	2.1345	8.3e-10	0.995529
L1000_CPC001_PC3_6H	Characteristic direction	Danazol	Homo sapiens	PC3	In Vitro	10 uM	6hr	0.0251046	6.96235	8.35e-10	0.860181
L1000_CPC002_HA1E_6H	Characteristic direction	Cymarin	Homo sapiens	HA1E	In Vitro	10 uM	6hr	0.0251046	6.96235	8.35e-10	0.860181
L1000_CPC004_HEPG2_6H	Characteristic direction	Clobetasol	Homo sapiens	HEPG2	In Vitro	10 uM	6hr	0.0251046	6.96235	8.35e-10	0.860181
L1000_CPC005_A549_6H	Characteristic direction	MBCQ	Homo sapiens	A549	In Vitro	10 uM	6hr	0.0251046	6.96235	8.35e-10	0.860181
L1000_CPC005_MCF7_6H	Characteristic direction	NSC-119889	Homo sapiens	MCF7	In Vitro	10 uM	6hr	0.0251046	6.96235	8.35e-10	0.860181
L1000_CPC006_PC3_24H	Characteristic direction	AKT-inhibitor-IV	Homo sapiens	PC3	In Vitro	10 uM	24hr	0.0251046	6.96235	8.35e-10	0.860181
L1000_CPC006_VCAP_24H	Characteristic direction	Epigallocatechin	Homo sapiens	VCAP	In Vitro	88.8 uM	24hr	0.0251046	6.96235	8.35e-10	0.860181
L1000_CPC012_VCAP_24H	Characteristic direction	BRD-A10330754	Homo sapiens	VCAP	In Vitro	10 uM	24hr	0.0251046	6.96235	8.35e-10	0.860181
L1000_CPC014_A549_24H	Characteristic direction	AS-604850	Homo sapiens	A549	In Vitro	10 uM	24hr	0.0251046	6.96235	8.35e-10	0.860181
L1000_CPC014_A549_6H	Characteristic direction	Verrucarin-a	Homo sapiens	A549	In Vitro	10 uM	6hr	0.0251046	6.96235	8.35e-10	0.860181
L1000_CPC014_HCC515_6H	Characteristic direction	Retinol	Homo sapiens	HCC515	In Vitro	10 uM	6hr	0.0251046	6.96235	8.35e-10	0.860181
L1000_CPC014_MCF7_6H	Characteristic direction	Quizartinib	Homo sapiens	MCF7	In Vitro	10 uM	6hr	0.0251046	6.96235	8.35e-10	0.860181
L1000_CPC014_NEU_24H	Characteristic direction	Fenretinide	Homo sapiens	NEU	In Vitro	10 uM	24hr	0.0251046	6.96235	8.35e-10	0.860181
L1000_CPD001_PC3_24H	Characteristic direction	Tretinoin	Homo sapiens	PC3	In Vitro	10 uM	24hr	0.0251046	6.96235	8.35e-10	0.860181
L1000_DEB001_PC3_6H	Characteristic direction	Withaferin-a	Homo sapiens	PC3	In Vitro	5 uM	6hr	0.0251046	6.96235	8.35e-10	0.860181
L1000_DOS002_VCAP_6H	Characteristic direction	Withaferin-a	Homo sapiens	VCAP	In Vitro	10 uM	6hr	0.0251046	6.96235	8.35e-10	0.860181
L1000_DOS004_VCAP_6H	Characteristic direction	LY-294002	Homo sapiens	VCAP	In Vitro	10 uM	6hr	0.0251046	6.96235	8.35e-10	0.860181
L1000_DOS020_VCAP_24H	Characteristic direction	Vorinostat	Homo sapiens	VCAP	In Vitro	10 uM	24hr	0.0251046	6.96235	8.35e-10	0.860181
L1000_ERG003_VCAP_24H	Characteristic direction	Vorinostat	Homo sapiens	VCAP	In Vitro	30 uM	24hr	0.0251046	6.96235	8.35e-10	0.860181
L1000_HOG001_A549_24H	Characteristic direction	AM-580	Homo sapiens	A549	In Vitro	1.11 uM	24hr	0.0251046	6.96235	8.35e-10	0.860181
L1000_HOG001_MCF7_24H	Characteristic direction	Phorbol-12-myristate-13-acetate	Homo sapiens	MCF7	In Vitro	0.013 uM	24hr	0.0251046	6.96235	8.35e-10	0.860181
L1000_LJP001_HS578T_6H	Characteristic direction	Alvocidib	Homo sapiens	HS578T	In Vitro	0.08 uM	6hr	0.0251046	6.96235	8.35e-10	0.860181
L1000_LJP001_MDAMB231_6H	Characteristic direction	QL-X-138	Homo sapiens	MDAMB231	In Vitro	2 uM	6hr	0.0251046	6.96235	8.35e-10	0.860181
L1000_LJP001_SKBR3_24H	Characteristic direction	GSK-3-inhibitor-IX	Homo sapiens	SKBR3	In Vitro	2 uM	24hr	0.0251046	6.96235	8.35e-10	0.860181
L1000_LJP002_MCF10A_6H	Characteristic direction	PD-0325901	Homo sapiens	MCF10A	In Vitro	2 uM	6hr	0.0251046	6.96235	8.35e-10	0.860181
L1000_CPC001_HCC515_24H	Characteristic direction	Vinblastine	Homo sapiens	HCC515	In Vitro	10 uM	24hr	0.0255034	6.49788	8.5e-10	0.872072
L1000_CPC004_HCC515_6H	Characteristic direction	Forskolin	Homo sapiens	HCC515	In Vitro	10 uM	6hr	0.0255034	6.49788	8.5e-10	0.872072
L1000_CPC006_A549_6H	Characteristic direction	UK-356618	Homo sapiens	A549	In Vitro	10 uM	6hr	0.0255034	6.49788	8.5e-10	0.872072
L1000_CPC012_VCAP_6H	Characteristic direction	Thiostrepton	Homo sapiens	VCAP	In Vitro	10 uM	6hr	0.0255034	6.49788	8.5e-10	0.872072
L1000_CPC017_MCF7_6H	Characteristic direction	Vorinostat	Homo sapiens	MCF7	In Vitro	10 uM	6hr	0.0255034	6.49788	8.5e-10	0.872072
L1000_DOS009_VCAP_24H	Characteristic direction	Withaferin-a	Homo sapiens	VCAP	In Vitro	10 uM	24hr	0.0255034	6.49788	8.5e-10	0.872072
L1000_ERG012_PC3_24H	Characteristic direction	Vorinostat	Homo sapiens	PC3	In Vitro	0.4 uM	24hr	0.0255034	6.49788	8.5e-10	0.872072
L1000_LJP001_MDAMB231_24H	Characteristic direction	WYE-125132	Homo sapiens	MDAMB231	In Vitro	0.08 uM	24hr	0.0255034	6.49788	8.5e-10	0.872072
L1000_MUC.CP001_MCF7_6H	Characteristic direction	Panobinostat	Homo sapiens	MCF7	In Vitro	3.3333 uM	6hr	0.0255034	6.49788	8.5e-10	0.872072
L1000_ERG014_PC3_24H	Characteristic direction	Vorinostat	Homo sapiens	PC3	In Vitro	2 uM	24hr	0.0258398	6.10789	8.54e-10	0.881062
L1000_CPC003_HA1E_24H	Characteristic direction	Trap-101	Homo sapiens	HA1E	In Vitro	10 uM	24hr	0.024602	7.49095	8.65e-10	0.840799
L1000_CPC004_A375_6H	Characteristic direction	BRD-K52219182	Homo sapiens	A375	In Vitro	10 uM	6hr	0.024602	7.49095	8.65e-10	0.840799
L1000_CPC004_HCC515_24H	Characteristic direction	Promazine	Homo sapiens	HCC515	In Vitro	10 uM	24hr	0.024602	7.49095	8.65e-10	0.840799
L1000_CPC004_HEPG2_6H	Characteristic direction	Cycloheximide	Homo sapiens	HEPG2	In Vitro	10 uM	6hr	0.024602	7.49095	8.65e-10	0.840799
L1000_CPC005_HA1E_6H	Characteristic direction	WAY-629	Homo sapiens	HA1E	In Vitro	10 uM	6hr	0.024602	7.49095	8.65e-10	0.840799
L1000_CPC006_NCIH596_6H	Characteristic direction	L-690330	Homo sapiens	NCIH596	In Vitro	10 uM	6hr	0.024602	7.49095	8.65e-10	0.840799
L1000_CPC008_PC3_6H	Characteristic direction	BRD-K75999307	Homo sapiens	PC3	In Vitro	10 uM	6hr	0.024602	7.49095	8.65e-10	0.840799
L1000_CPC014_A549_6H	Characteristic direction	BL-077	Homo sapiens	A549	In Vitro	10 uM	6hr	0.024602	7.49095	8.65e-10	0.840799
L1000_CPC014_HCC515_6H	Characteristic direction	EI-346-erlotinib-analog	Homo sapiens	HCC515	In Vitro	10 uM	6hr	0.024602	7.49095	8.65e-10	0.840799
L1000_ERG005_VCAP_6H	Characteristic direction	Thioridazine	Homo sapiens	VCAP	In Vitro	5 uM	6hr	0.024602	7.49095	8.65e-10	0.840799
L1000_ERG014_VCAP_24H	Characteristic direction	Vorinostat	Homo sapiens	VCAP	In Vitro	10 uM	24hr	0.024602	7.49095	8.65e-10	0.840799
L1000_ERG015_VCAP_6H	Characteristic direction	Wortmannin	Homo sapiens	VCAP	In Vitro	2 uM	6hr	0.024602	7.49095	8.65e-10	0.840799
L1000_LJP001_MDAMB231_6H	Characteristic direction	CP-724714	Homo sapiens	MDAMB231	In Vitro	10 uM	6hr	0.024602	7.49095	8.65e-10	0.840799
L1000_LJP002_BT20_6H	Characteristic direction	TWS-119	Homo sapiens	BT20	In Vitro	10 uM	6hr	0.024602	7.49095	8.65e-10	0.840799
DrugMatrix_Affy	limma	Vinblastine	Rattus norvegicus	liver	In Vivo	.3 mg/kg	5d	0.0356257	1.86215	8.7e-10	0.978762
L1000_CPC007_MCF7_6H	Characteristic direction	BRD-A05680309	Homo sapiens	MCF7	In Vitro	10 uM	6hr	0.024024	8.13958	8.78e-10	0.817984
L1000_CPC013_MCF7_24H	Characteristic direction	BRD-A60386802	Homo sapiens	MCF7	In Vitro	10 uM	24hr	0.024024	8.13958	8.78e-10	0.817984
DrugMatrix_Codelink	limma	Bacitracin	Rattus norvegicus	kidney	In Vivo	380 mg/kg	3d	0.0410367	2.68257	8.79e-10	0.998393
L1000_CPC007_PC3_6H	Characteristic direction	BRD-K40087974	Homo sapiens	PC3	In Vitro	10 uM	6hr	0.0225806	9.96782	8.81e-10	0.753392
DrugMatrix_Codelink	limma	N,n-dimethylformamide	Rattus norvegicus	spleen	In Vivo	limma combined	limma combined	0.0389294	2.13908	8.87e-10	0.995599
TG-GATEs	limma	Cycloheximide	Rattus norvegicus	liver	In Vivo Single	3 mg/kg	9hr	0.0326833	1.75707	8.91e-10	0.936775
L1000_CPC002_HCC515_24H	Characteristic direction	Anisomycin	Homo sapiens	HCC515	In Vitro	10 uM	24hr	0.0250696	6.92946	8.95e-10	0.858844
L1000_CPC003_HA1E_6H	Characteristic direction	ZM-323881	Homo sapiens	HA1E	In Vitro	10 uM	6hr	0.0250696	6.92946	8.95e-10	0.858844
L1000_CPC004_HA1E_6H	Characteristic direction	GW-5074	Homo sapiens	HA1E	In Vitro	10 uM	6hr	0.0250696	6.92946	8.95e-10	0.858844
L1000_CPC004_HCC515_24H	Characteristic direction	Primidone	Homo sapiens	HCC515	In Vitro	10 uM	24hr	0.0250696	6.92946	8.95e-10	0.858844
L1000_CPC005_A549_24H	Characteristic direction	Dihydroergocristine	Homo sapiens	A549	In Vitro	10 uM	24hr	0.0250696	6.92946	8.95e-10	0.858844
L1000_CPC005_HT29_6H	Characteristic direction	Periplocymarin	Homo sapiens	HT29	In Vitro	10 uM	6hr	0.0250696	6.92946	8.95e-10	0.858844
L1000_CPC006_HA1E_6H	Characteristic direction	AS-605240	Homo sapiens	HA1E	In Vitro	10 uM	6hr	0.0250696	6.92946	8.95e-10	0.858844
L1000_CPC010_HA1E_6H	Characteristic direction	BRD-K37393297	Homo sapiens	HA1E	In Vitro	10 uM	6hr	0.0250696	6.92946	8.95e-10	0.858844
L1000_CPC010_HT29_6H	Characteristic direction	BRD-K89486464	Homo sapiens	HT29	In Vitro	10 uM	6hr	0.0250696	6.92946	8.95e-10	0.858844
L1000_CPC012_VCAP_6H	Characteristic direction	BRD-A50388635	Homo sapiens	VCAP	In Vitro	10 uM	6hr	0.0250696	6.92946	8.95e-10	0.858844
L1000_CPC013_A549_24H	Characteristic direction	STOCK1S-03920	Homo sapiens	A549	In Vitro	10 uM	24hr	0.0250696	6.92946	8.95e-10	0.858844
L1000_CPC013_HCC515_6H	Characteristic direction	BRD-K29622226	Homo sapiens	HCC515	In Vitro	10 uM	6hr	0.0250696	6.92946	8.95e-10	0.858844
L1000_CPC013_VCAP_24H	Characteristic direction	Raltitrexed	Homo sapiens	VCAP	In Vitro	10 uM	24hr	0.0250696	6.92946	8.95e-10	0.858844
L1000_CPC013_VCAP_24H	Characteristic direction	BRD-K95760042	Homo sapiens	VCAP	In Vitro	10 uM	24hr	0.0250696	6.92946	8.95e-10	0.858844
L1000_CPC014_PHH_24H	Characteristic direction	NVP-TAE684	Homo sapiens	PHH	In Vitro	10 uM	24hr	0.0250696	6.92946	8.95e-10	0.858844
L1000_CPD001_PC3_24H	Characteristic direction	Nocodazole	Homo sapiens	PC3	In Vitro	10 uM	24hr	0.0250696	6.92946	8.95e-10	0.858844
L1000_CPD003_MCF7_6H	Characteristic direction	Nitrendipine	Homo sapiens	MCF7	In Vitro	10 uM	6hr	0.0250696	6.92946	8.95e-10	0.858844
L1000_DOSBIO002_A549_24H	Characteristic direction	LY-294002	Homo sapiens	A549	In Vitro	10 uM	24hr	0.0250696	6.92946	8.95e-10	0.858844
L1000_HOG001_A549_24H	Characteristic direction	Trichostatin-a	Homo sapiens	A549	In Vitro	0.0015 uM	24hr	0.0250696	6.92946	8.95e-10	0.858844
L1000_LJP001_SKBR3_24H	Characteristic direction	QL-XI-92	Homo sapiens	SKBR3	In Vitro	0.4 uM	24hr	0.0250696	6.92946	8.95e-10	0.858844
L1000_LJP002_HS578T_6H	Characteristic direction	TG-101348	Homo sapiens	HS578T	In Vitro	10 uM	6hr	0.0250696	6.92946	8.95e-10	0.858844
L1000_MUC.CP004_MCF7_6H	Characteristic direction	Vincristine	Homo sapiens	MCF7	In Vitro	0.3704 uM	6hr	0.0250696	6.92946	8.95e-10	0.858844
L1000_AML001_PC3_6H	Characteristic direction	Trichostatin-a	Homo sapiens	PC3	In Vitro	1.11111 uM	6hr	0.026087	5.75578	9.02e-10	0.888055
L1000_CPC008_A375_6H	Characteristic direction	VU-0418939-2	Homo sapiens	A375	In Vitro	10 uM	6hr	0.026087	5.75578	9.02e-10	0.888055
L1000_CPC006_A375_24H	Characteristic direction	BRD-K05402890	Homo sapiens	A375	In Vitro	0.35 uM	24hr	0.0254692	6.47064	9.07e-10	0.870928
L1000_CPC006_A375_24H	Characteristic direction	Menadione	Homo sapiens	A375	In Vitro	10 uM	24hr	0.0254692	6.47064	9.07e-10	0.870928
L1000_CPC006_A375_6H	Characteristic direction	Dorsomorphin	Homo sapiens	A375	In Vitro	10 uM	6hr	0.0254692	6.47064	9.07e-10	0.870928
L1000_CPC006_VCAP_24H	Characteristic direction	Parthenolide	Homo sapiens	VCAP	In Vitro	10 uM	24hr	0.0254692	6.47064	9.07e-10	0.870928
L1000_CPC007_MCF7_6H	Characteristic direction	BRD-A12083771	Homo sapiens	MCF7	In Vitro	10 uM	6hr	0.0254692	6.47064	9.07e-10	0.870928
L1000_CPC008_MCF7_6H	Characteristic direction	BRD-A43805296	Homo sapiens	MCF7	In Vitro	10 uM	6hr	0.0254692	6.47064	9.07e-10	0.870928
L1000_CPC012_PHH_24H	Characteristic direction	Geldanamycin	Homo sapiens	PHH	In Vitro	10 uM	24hr	0.0254692	6.47064	9.07e-10	0.870928
L1000_CPC014_HA1E_6H	Characteristic direction	BRD-K67258146	Homo sapiens	HA1E	In Vitro	10 uM	6hr	0.0254692	6.47064	9.07e-10	0.870928
L1000_CPC014_MCF7_24H	Characteristic direction	AZD-6482	Homo sapiens	MCF7	In Vitro	10 uM	24hr	0.0254692	6.47064	9.07e-10	0.870928
L1000_CPC014_VCAP_24H	Characteristic direction	4,5-dianilinophthalimide	Homo sapiens	VCAP	In Vitro	10 uM	24hr	0.0254692	6.47064	9.07e-10	0.870928
L1000_DOSBIO001_NPC_24H	Characteristic direction	Vorinostat	Homo sapiens	NPC	In Vitro	0.37037 uM	24hr	0.0254692	6.47064	9.07e-10	0.870928
L1000_LJP002_MCF7_6H	Characteristic direction	PI-103	Homo sapiens	MCF7	In Vitro	2 uM	6hr	0.0254692	6.47064	9.07e-10	0.870928
L1000_MUC.CP006_MCF7_24H	Characteristic direction	SA-792987	Homo sapiens	MCF7	In Vitro	3.3333 uM	24hr	0.0254692	6.47064	9.07e-10	0.870928
L1000_RAD001_HCC515_6H	Characteristic direction	Gemcitabine	Homo sapiens	HCC515	In Vitro	0.0412 uM	6hr	0.0254692	6.47064	9.07e-10	0.870928
L1000_CPC001_HA1E_24H	Characteristic direction	BRD-K07079548	Homo sapiens	HA1E	In Vitro	10 uM	24hr	0.0258065	6.08503	9.07e-10	0.880063
L1000_CPC001_VCAP_6H	Characteristic direction	Geldanamycin	Homo sapiens	VCAP	In Vitro	10 uM	6hr	0.0258065	6.08503	9.07e-10	0.880063
L1000_CPC007_A375_24H	Characteristic direction	BRD-A24021119	Homo sapiens	A375	In Vitro	10 uM	24hr	0.0258065	6.08503	9.07e-10	0.880063
L1000_CPC008_VCAP_6H	Characteristic direction	Geldanamycin	Homo sapiens	VCAP	In Vitro	10 uM	6hr	0.0258065	6.08503	9.07e-10	0.880063
L1000_DOS014_VCAP_6H	Characteristic direction	Vorinostat	Homo sapiens	VCAP	In Vitro	10 uM	6hr	0.0258065	6.08503	9.07e-10	0.880063
DrugMatrix_Affy	limma	Diphenhydramine	Rattus norvegicus	liver	In Vitro	limma combined	limma combined	0.0327323	1.75689	9.27e-10	0.938033
DrugMatrix_Affy	limma	Risperidone	Rattus norvegicus	liver	In Vitro	400 uM	16hr	0.0333694	1.76976	9.3e-10	0.950817
DrugMatrix_Affy	limma	Erlotinib	Rattus norvegicus	liver	In Vitro	limma combined	limma combined	0.0394558	2.2149	9.3e-10	0.996647
TG-GATEs	limma	Monocrotaline	Rattus norvegicus	liver	In Vivo Repeat	10 mg/kg	8d	0.0371389	4.55339	9.32e-10	0.989591
L1000_CPC001_VCAP_24H	Characteristic direction	L-689560	Homo sapiens	VCAP	In Vitro	10 uM	24hr	0.0245665	7.45057	9.33e-10	0.839606
L1000_CPC003_HA1E_24H	Characteristic direction	Immepip	Homo sapiens	HA1E	In Vitro	10 uM	24hr	0.0245665	7.45057	9.33e-10	0.839606
L1000_CPC004_VCAP_24H	Characteristic direction	PRE-084	Homo sapiens	VCAP	In Vitro	10 uM	24hr	0.0245665	7.45057	9.33e-10	0.839606
L1000_CPC005_HCC515_6H	Characteristic direction	TAS-301	Homo sapiens	HCC515	In Vitro	10 uM	6hr	0.0245665	7.45057	9.33e-10	0.839606
L1000_CPC006_A549_24H	Characteristic direction	RG-108	Homo sapiens	A549	In Vitro	80 uM	24hr	0.0245665	7.45057	9.33e-10	0.839606
L1000_CPC006_PC3_6H	Characteristic direction	BRD-K19922318	Homo sapiens	PC3	In Vitro	10 uM	6hr	0.0245665	7.45057	9.33e-10	0.839606
L1000_CPC013_MCF7_24H	Characteristic direction	BRD-K54331210	Homo sapiens	MCF7	In Vitro	10 uM	24hr	0.0245665	7.45057	9.33e-10	0.839606
L1000_CPD001_MCF7_6H	Characteristic direction	Procainamide	Homo sapiens	MCF7	In Vitro	10 uM	6hr	0.0245665	7.45057	9.33e-10	0.839606
L1000_ERG011_VCAP_24H	Characteristic direction	Torin-1	Homo sapiens	VCAP	In Vitro	1 uM	24hr	0.0245665	7.45057	9.33e-10	0.839606
L1000_LJP001_MCF10A_24H	Characteristic direction	WYE-125132	Homo sapiens	MCF10A	In Vitro	0.4 uM	24hr	0.0245665	7.45057	9.33e-10	0.839606
L1000_LJP001_MCF10A_24H	Characteristic direction	KIN001-055	Homo sapiens	MCF10A	In Vitro	10 uM	24hr	0.0245665	7.45057	9.33e-10	0.839606
L1000_LJP001_MCF7_6H	Characteristic direction	WZ-3105	Homo sapiens	MCF7	In Vitro	0.08 uM	6hr	0.0245665	7.45057	9.33e-10	0.839606
L1000_CPC014_HT29_6H	Characteristic direction	Genistein	Homo sapiens	HT29	In Vitro	10 uM	6hr	0.0260546	5.73646	9.54e-10	0.887217
L1000_CPC002_HA1E_6H	Characteristic direction	Indolophenanthridine	Homo sapiens	HA1E	In Vitro	10 uM	6hr	0.023988	8.08885	9.54e-10	0.81655
L1000_CPC005_PC3_24H	Characteristic direction	Methoxsalen	Homo sapiens	PC3	In Vitro	10 uM	24hr	0.023988	8.08885	9.54e-10	0.81655
L1000_CPC010_A549_24H	Characteristic direction	Beclometasone	Homo sapiens	A549	In Vitro	10 uM	24hr	0.023988	8.08885	9.54e-10	0.81655
L1000_ASG001_MCF7_6H	Characteristic direction	Fulvestrant	Homo sapiens	MCF7	In Vitro	2 uM	6hr	0.0250348	6.89688	9.6e-10	0.857619
L1000_CPC001_PC3_6H	Characteristic direction	Peucedanin	Homo sapiens	PC3	In Vitro	10 uM	6hr	0.0250348	6.89688	9.6e-10	0.857619
L1000_CPC002_HCC515_6H	Characteristic direction	Fasudil	Homo sapiens	HCC515	In Vitro	10 uM	6hr	0.0250348	6.89688	9.6e-10	0.857619
L1000_CPC003_HA1E_24H	Characteristic direction	LE-135	Homo sapiens	HA1E	In Vitro	10 uM	24hr	0.0250348	6.89688	9.6e-10	0.857619
L1000_CPC004_HA1E_6H	Characteristic direction	Prednisolone	Homo sapiens	HA1E	In Vitro	10 uM	6hr	0.0250348	6.89688	9.6e-10	0.857619
L1000_CPC004_HCC515_24H	Characteristic direction	Nocodazole	Homo sapiens	HCC515	In Vitro	10 uM	24hr	0.0250348	6.89688	9.6e-10	0.857619
L1000_CPC004_HEPG2_6H	Characteristic direction	Proscillaridin	Homo sapiens	HEPG2	In Vitro	10 uM	6hr	0.0250348	6.89688	9.6e-10	0.857619
L1000_CPC004_VCAP_6H	Characteristic direction	Robustic-acid	Homo sapiens	VCAP	In Vitro	10 uM	6hr	0.0250348	6.89688	9.6e-10	0.857619
L1000_CPC006_HA1E_24H	Characteristic direction	ABT-751	Homo sapiens	HA1E	In Vitro	10 uM	24hr	0.0250348	6.89688	9.6e-10	0.857619
L1000_CPC006_HCC515_6H	Characteristic direction	ISOX	Homo sapiens	HCC515	In Vitro	10 uM	6hr	0.0250348	6.89688	9.6e-10	0.857619
L1000_CPC006_HCC515_6H	Characteristic direction	BML-259	Homo sapiens	HCC515	In Vitro	80 uM	6hr	0.0250348	6.89688	9.6e-10	0.857619
L1000_CPC006_MCF7_24H	Characteristic direction	LY-2183240	Homo sapiens	MCF7	In Vitro	10 uM	24hr	0.0250348	6.89688	9.6e-10	0.857619
L1000_CPC006_MDST8_6H	Characteristic direction	KU-0063794	Homo sapiens	MDST8	In Vitro	10 uM	6hr	0.0250348	6.89688	9.6e-10	0.857619
L1000_CPC006_VCAP_6H	Characteristic direction	ABT-751	Homo sapiens	VCAP	In Vitro	10 uM	6hr	0.0250348	6.89688	9.6e-10	0.857619
L1000_CPC007_MCF7_24H	Characteristic direction	BRD-A74134989	Homo sapiens	MCF7	In Vitro	10 uM	24hr	0.0250348	6.89688	9.6e-10	0.857619
L1000_CPC008_PC3_24H	Characteristic direction	BRD-A01999384	Homo sapiens	PC3	In Vitro	10 uM	24hr	0.0250348	6.89688	9.6e-10	0.857619
L1000_CPC011_A549_24H	Characteristic direction	Vinorelbine	Homo sapiens	A549	In Vitro	10 uM	24hr	0.0250348	6.89688	9.6e-10	0.857619
L1000_CPC011_VCAP_6H	Characteristic direction	Pizotifen	Homo sapiens	VCAP	In Vitro	10 uM	6hr	0.0250348	6.89688	9.6e-10	0.857619
L1000_CPC012_A375_6H	Characteristic direction	BRD-K95760042	Homo sapiens	A375	In Vitro	10 uM	6hr	0.0250348	6.89688	9.6e-10	0.857619
L1000_CPC013_HCC515_6H	Characteristic direction	F-1566-0341	Homo sapiens	HCC515	In Vitro	10 uM	6hr	0.0250348	6.89688	9.6e-10	0.857619
L1000_CPC013_VCAP_24H	Characteristic direction	BRD-K51696048	Homo sapiens	VCAP	In Vitro	10 uM	24hr	0.0250348	6.89688	9.6e-10	0.857619
L1000_CPC014_PC3_24H	Characteristic direction	WYE-354	Homo sapiens	PC3	In Vitro	10 uM	24hr	0.0250348	6.89688	9.6e-10	0.857619
L1000_DEB001_MCF7_6H	Characteristic direction	Trichostatin-a	Homo sapiens	MCF7	In Vitro	0.2 uM	6hr	0.0250348	6.89688	9.6e-10	0.857619
L1000_HOG003_MCF7_6H	Characteristic direction	Wortmannin	Homo sapiens	MCF7	In Vitro	3.33 uM	6hr	0.0250348	6.89688	9.6e-10	0.857619
DrugMatrix_Affy	limma	Doxofylline	Rattus norvegicus	liver	In Vitro	limma combined	limma combined	0.0323335	1.75114	9.6e-10	0.930977
L1000_CPC014_MCF7_24H	Characteristic direction	Triciribine	Homo sapiens	MCF7	In Vitro	10 uM	24hr	0.0257732	6.06234	9.63e-10	0.879258
L1000_CPC004_A375_6H	Characteristic direction	Brompheniramine	Homo sapiens	A375	In Vitro	10 uM	6hr	0.0254351	6.44363	9.67e-10	0.870025
L1000_CPC005_HCC515_6H	Characteristic direction	Periplocymarin	Homo sapiens	HCC515	In Vitro	10 uM	6hr	0.0254351	6.44363	9.67e-10	0.870025
L1000_DOS026_VCAP_6H	Characteristic direction	Trichostatin-a	Homo sapiens	VCAP	In Vitro	10 uM	6hr	0.0254351	6.44363	9.67e-10	0.870025
L1000_HOG003_A549_24H	Characteristic direction	Narciclasine	Homo sapiens	A549	In Vitro	10 uM	24hr	0.0254351	6.44363	9.67e-10	0.870025
DrugMatrix_Affy	limma	Calcitriol	Rattus norvegicus	kidney	In Vivo	.04 mg/kg	3d	0.0352715	1.84236	9.72e-10	0.97485
DrugMatrix_Affy	limma	Ampiroxicam	Rattus norvegicus	kidney	In Vivo	limma combined	limma combined	0.0409836	2.72402	9.91e-10	0.998323
L1000_ASG001_PC3_6H	Characteristic direction	Radicicol	Homo sapiens	PC3	In Vitro	0.08 uM	6hr	0.024531	7.41063	1.01e-09	0.838221
L1000_CPC001_PC3_24H	Characteristic direction	SA-63133	Homo sapiens	PC3	In Vitro	10 uM	24hr	0.024531	7.41063	1.01e-09	0.838221
L1000_CPC002_HCC515_6H	Characteristic direction	Parthenolide	Homo sapiens	HCC515	In Vitro	10 uM	6hr	0.024531	7.41063	1.01e-09	0.838221
L1000_CPC005_A549_24H	Characteristic direction	Phensuximide	Homo sapiens	A549	In Vitro	10 uM	24hr	0.024531	7.41063	1.01e-09	0.838221
L1000_CPC006_A375_6H	Characteristic direction	PIK-75	Homo sapiens	A375	In Vitro	0.09 uM	6hr	0.024531	7.41063	1.01e-09	0.838221
L1000_CPC006_HEPG2_6H	Characteristic direction	Trifluoperazine	Homo sapiens	HEPG2	In Vitro	10 uM	6hr	0.024531	7.41063	1.01e-09	0.838221
L1000_CPC006_SNU1040_6H	Characteristic direction	Dexamethasone	Homo sapiens	SNU1040	In Vitro	10 uM	6hr	0.024531	7.41063	1.01e-09	0.838221
L1000_CPC007_A375_24H	Characteristic direction	BRD-K74292317	Homo sapiens	A375	In Vitro	10 uM	24hr	0.024531	7.41063	1.01e-09	0.838221
L1000_CPC007_HA1E_24H	Characteristic direction	BRD-K16947188	Homo sapiens	HA1E	In Vitro	10 uM	24hr	0.024531	7.41063	1.01e-09	0.838221
L1000_CPC009_VCAP_24H	Characteristic direction	BRD-A81372523	Homo sapiens	VCAP	In Vitro	10 uM	24hr	0.024531	7.41063	1.01e-09	0.838221
L1000_CPC014_MCF7_6H	Characteristic direction	GSK-0660	Homo sapiens	MCF7	In Vitro	10 uM	6hr	0.024531	7.41063	1.01e-09	0.838221
L1000_DOS029_VCAP_24H	Characteristic direction	LY-294002	Homo sapiens	VCAP	In Vitro	10 uM	24hr	0.024531	7.41063	1.01e-09	0.838221
L1000_HDAC002_PC3_24H	Characteristic direction	Vorinostat	Homo sapiens	PC3	In Vitro	0.0012207 uM	24hr	0.024531	7.41063	1.01e-09	0.838221
L1000_HOG002_A549_24H	Characteristic direction	Tretinoin	Homo sapiens	A549	In Vitro	0.013 uM	24hr	0.024531	7.41063	1.01e-09	0.838221
L1000_HOG002_A549_6H	Characteristic direction	AG-14361	Homo sapiens	A549	In Vitro	0.013 uM	6hr	0.024531	7.41063	1.01e-09	0.838221
L1000_LJP002_BT20_24H	Characteristic direction	Canertinib	Homo sapiens	BT20	In Vitro	10 uM	24hr	0.024531	7.41063	1.01e-09	0.838221
DrugMatrix_Codelink	limma	Zileuton	Rattus norvegicus	kidney	In Vivo	limma combined	limma combined	0.0384185	2.08235	1.02e-09	0.994341
L1000_CPC008_A375_6H	Characteristic direction	VU-0418947-2	Homo sapiens	A375	In Vitro	10 uM	6hr	0.02574	6.03983	1.02e-09	0.878291
L1000_CPC008_A549_6H	Characteristic direction	BRD-K23412959	Homo sapiens	A549	In Vitro	10 uM	6hr	0.02574	6.03983	1.02e-09	0.878291
L1000_CPC014_A375_6H	Characteristic direction	Mocetinostat	Homo sapiens	A375	In Vitro	10 uM	6hr	0.02574	6.03983	1.02e-09	0.878291
L1000_HOG001_MCF7_24H	Characteristic direction	PP-110	Homo sapiens	MCF7	In Vitro	11.1 uM	24hr	0.02574	6.03983	1.02e-09	0.878291
L1000_LJP001_SKBR3_6H	Characteristic direction	BI-2536	Homo sapiens	SKBR3	In Vitro	10 uM	6hr	0.02574	6.03983	1.02e-09	0.878291
L1000_CPC004_VCAP_6H	Characteristic direction	Phenolphthalein	Homo sapiens	VCAP	In Vitro	10 uM	6hr	0.025	6.8646	1.03e-09	0.856314
L1000_CPC005_VCAP_24H	Characteristic direction	PAC-1	Homo sapiens	VCAP	In Vitro	10 uM	24hr	0.025	6.8646	1.03e-09	0.856314
L1000_CPC006_PC3_6H	Characteristic direction	Salermide	Homo sapiens	PC3	In Vitro	120 uM	6hr	0.025	6.8646	1.03e-09	0.856314
L1000_CPC007_VCAP_6H	Characteristic direction	BRD-K80126354	Homo sapiens	VCAP	In Vitro	10 uM	6hr	0.025	6.8646	1.03e-09	0.856314
L1000_CPC008_A549_6H	Characteristic direction	KU-C104139	Homo sapiens	A549	In Vitro	10 uM	6hr	0.025	6.8646	1.03e-09	0.856314
L1000_CPC008_PC3_24H	Characteristic direction	BRD-K90912239	Homo sapiens	PC3	In Vitro	10 uM	24hr	0.025	6.8646	1.03e-09	0.856314
L1000_CPC013_A549_6H	Characteristic direction	BG-FA-0953	Homo sapiens	A549	In Vitro	10 uM	6hr	0.025	6.8646	1.03e-09	0.856314
L1000_CPC013_ASC_24H	Characteristic direction	Sitagliptin	Homo sapiens	ASC	In Vitro	10 uM	24hr	0.025	6.8646	1.03e-09	0.856314
L1000_CPC013_HT29_6H	Characteristic direction	Danusertib	Homo sapiens	HT29	In Vitro	10 uM	6hr	0.025	6.8646	1.03e-09	0.856314
L1000_CPC014_ASC_24H	Characteristic direction	GW-501516	Homo sapiens	ASC	In Vitro	10 uM	24hr	0.025	6.8646	1.03e-09	0.856314
L1000_CPC015_NPC_24H	Characteristic direction	Wortmannin	Homo sapiens	NPC	In Vitro	10 uM	24hr	0.025	6.8646	1.03e-09	0.856314
L1000_DOS017_VCAP_24H	Characteristic direction	Withaferin-a	Homo sapiens	VCAP	In Vitro	10 uM	24hr	0.025	6.8646	1.03e-09	0.856314
L1000_DOSBIO001_MCF7_24H	Characteristic direction	Geldanamycin	Homo sapiens	MCF7	In Vitro	10 uM	24hr	0.025	6.8646	1.03e-09	0.856314
L1000_LJP001_MDAMB231_24H	Characteristic direction	CP-724714	Homo sapiens	MDAMB231	In Vitro	2 uM	24hr	0.025	6.8646	1.03e-09	0.856314
L1000_MUC.CP006_MCF7_24H	Characteristic direction	T-0156	Homo sapiens	MCF7	In Vitro	1.1111 uM	24hr	0.025	6.8646	1.03e-09	0.856314
L1000_PCLB001_A549_6H	Characteristic direction	SJB-shh-31	Homo sapiens	A549	In Vitro	3.33 uM	6hr	0.025	6.8646	1.03e-09	0.856314
L1000_CPC003_PC3_6H	Characteristic direction	BRD-K72462751	Homo sapiens	PC3	In Vitro	10 uM	6hr	0.0254011	6.41684	1.03e-09	0.868865
L1000_CPC004_HT29_6H	Characteristic direction	Nocodazole	Homo sapiens	HT29	In Vitro	10 uM	6hr	0.0254011	6.41684	1.03e-09	0.868865
L1000_CPC005_MCF7_6H	Characteristic direction	Nitrofural	Homo sapiens	MCF7	In Vitro	10 uM	6hr	0.0254011	6.41684	1.03e-09	0.868865
L1000_CPC006_A375_6H	Characteristic direction	TL-HRAS-61	Homo sapiens	A375	In Vitro	10 uM	6hr	0.0254011	6.41684	1.03e-09	0.868865
L1000_CPC006_MCF7_6H	Characteristic direction	SB-216763	Homo sapiens	MCF7	In Vitro	10 uM	6hr	0.0254011	6.41684	1.03e-09	0.868865
L1000_CPC007_PC3_24H	Characteristic direction	PSH-010	Homo sapiens	PC3	In Vitro	10 uM	24hr	0.0254011	6.41684	1.03e-09	0.868865
L1000_CPC008_A549_6H	Characteristic direction	BRD-K44366801	Homo sapiens	A549	In Vitro	10 uM	6hr	0.0254011	6.41684	1.03e-09	0.868865
L1000_CPC009_A549_24H	Characteristic direction	Wortmannin	Homo sapiens	A549	In Vitro	10 uM	24hr	0.0254011	6.41684	1.03e-09	0.868865
L1000_CPC009_HCC515_6H	Characteristic direction	Wortmannin	Homo sapiens	HCC515	In Vitro	10 uM	6hr	0.0254011	6.41684	1.03e-09	0.868865
L1000_CPC011_HA1E_6H	Characteristic direction	Halometasone	Homo sapiens	HA1E	In Vitro	10 uM	6hr	0.0254011	6.41684	1.03e-09	0.868865
L1000_CPC011_PC3_6H	Characteristic direction	Wortmannin	Homo sapiens	PC3	In Vitro	10 uM	6hr	0.0254011	6.41684	1.03e-09	0.868865
L1000_LJP001_MDAMB231_6H	Characteristic direction	Sirolimus	Homo sapiens	MDAMB231	In Vitro	2 uM	6hr	0.0254011	6.41684	1.03e-09	0.868865
L1000_LJP002_HS578T_24H	Characteristic direction	JWE-035	Homo sapiens	HS578T	In Vitro	10 uM	24hr	0.0254011	6.41684	1.03e-09	0.868865
L1000_NMH001_FIBRNPC_24H	Characteristic direction	Cycloheximide	Homo sapiens	FIBRNPC	In Vitro	10 uM	24hr	0.0254011	6.41684	1.03e-09	0.868865
L1000_CPC010_VCAP_24H	Characteristic direction	BRD-A25170757	Homo sapiens	VCAP	In Vitro	10 uM	24hr	0.0239521	8.03875	1.04e-09	0.815068
L1000_CPC012_MCF7_24H	Characteristic direction	BRD-K63954456	Homo sapiens	MCF7	In Vitro	10 uM	24hr	0.0239521	8.03875	1.04e-09	0.815068
L1000_DOS009_VCAP_6H	Characteristic direction	LY-294002	Homo sapiens	VCAP	In Vitro	10 uM	6hr	0.0239521	8.03875	1.04e-09	0.815068
L1000_ERG011_VCAP_24H	Characteristic direction	BIX-02189	Homo sapiens	VCAP	In Vitro	10 uM	24hr	0.0239521	8.03875	1.04e-09	0.815068
L1000_HOG002_A549_24H	Characteristic direction	Mitoxantrone	Homo sapiens	A549	In Vitro	0.1234 uM	24hr	0.0239521	8.03875	1.04e-09	0.815068
L1000_CPC006_VCAP_24H	Characteristic direction	CHEMBL-1222381	Homo sapiens	VCAP	In Vitro	80 uM	24hr	0.0262217	5.42142	1.05e-09	0.89205
DrugMatrix_Affy	limma	Safrole	Rattus norvegicus	liver	In Vivo	488 mg/kg	3d	0.0373089	1.97655	1.06e-09	0.990359
TG-GATEs	limma	Chlormadinone	Rattus norvegicus	liver	In Vivo Single	limma combined	limma combined	0.0349001	1.82325	1.06e-09	0.970379
L1000_CPC002_PC3_6H	Characteristic direction	Phenazopyridine	Homo sapiens	PC3	In Vitro	10 uM	6hr	0.0244957	7.37111	1.09e-09	0.836771
L1000_CPC003_HA1E_6H	Characteristic direction	Tubaic-acid	Homo sapiens	HA1E	In Vitro	10 uM	6hr	0.0244957	7.37111	1.09e-09	0.836771
L1000_CPC003_VCAP_6H	Characteristic direction	Tolazamide	Homo sapiens	VCAP	In Vitro	10 uM	6hr	0.0244957	7.37111	1.09e-09	0.836771
L1000_CPC004_PC3_24H	Characteristic direction	Chlorphenamine	Homo sapiens	PC3	In Vitro	10 uM	24hr	0.0244957	7.37111	1.09e-09	0.836771
L1000_CPC004_VCAP_6H	Characteristic direction	Epitestosterone	Homo sapiens	VCAP	In Vitro	10 uM	6hr	0.0244957	7.37111	1.09e-09	0.836771
L1000_CPC005_A375_24H	Characteristic direction	Chelidonine	Homo sapiens	A375	In Vitro	10 uM	24hr	0.0244957	7.37111	1.09e-09	0.836771
L1000_CPC005_A549_24H	Characteristic direction	Wortmannin	Homo sapiens	A549	In Vitro	10 uM	24hr	0.0244957	7.37111	1.09e-09	0.836771
L1000_CPC005_A549_6H	Characteristic direction	Maprotiline	Homo sapiens	A549	In Vitro	10 uM	6hr	0.0244957	7.37111	1.09e-09	0.836771
L1000_CPC006_HA1E_24H	Characteristic direction	Minoxidil	Homo sapiens	HA1E	In Vitro	10 uM	24hr	0.0244957	7.37111	1.09e-09	0.836771
L1000_CPC006_HT29_24H	Characteristic direction	Nitrendipine	Homo sapiens	HT29	In Vitro	10 uM	24hr	0.0244957	7.37111	1.09e-09	0.836771
L1000_CPC006_HT29_6H	Characteristic direction	AG-14361	Homo sapiens	HT29	In Vitro	25 uM	6hr	0.0244957	7.37111	1.09e-09	0.836771
L1000_CPC006_PC3_6H	Characteristic direction	Amiodarone	Homo sapiens	PC3	In Vitro	10 uM	6hr	0.0244957	7.37111	1.09e-09	0.836771
L1000_CPC008_VCAP_24H	Characteristic direction	BRD-K37498076	Homo sapiens	VCAP	In Vitro	10 uM	24hr	0.0244957	7.37111	1.09e-09	0.836771
L1000_CPC013_A375_6H	Characteristic direction	BRD-K84571636	Homo sapiens	A375	In Vitro	10 uM	6hr	0.0244957	7.37111	1.09e-09	0.836771
L1000_DOS026_VCAP_24H	Characteristic direction	Vorinostat	Homo sapiens	VCAP	In Vitro	10 uM	24hr	0.0244957	7.37111	1.09e-09	0.836771
L1000_HDAC002_HA1E_6H	Characteristic direction	BRD-K64024097	Homo sapiens	HA1E	In Vitro	0.625 uM	6hr	0.0244957	7.37111	1.09e-09	0.836771
L1000_HOG003_A549_24H	Characteristic direction	Vorinostat	Homo sapiens	A549	In Vitro	0.3704 uM	24hr	0.0244957	7.37111	1.09e-09	0.836771
L1000_LJP001_MCF7_6H	Characteristic direction	AZD-8055	Homo sapiens	MCF7	In Vitro	2 uM	6hr	0.0244957	7.37111	1.09e-09	0.836771
L1000_LJP001_MDAMB231_6H	Characteristic direction	Imatinib	Homo sapiens	MDAMB231	In Vitro	0.4 uM	6hr	0.0244957	7.37111	1.09e-09	0.836771
L1000_LJP002_BT20_24H	Characteristic direction	OSI-930	Homo sapiens	BT20	In Vitro	0.08 uM	24hr	0.0244957	7.37111	1.09e-09	0.836771
L1000_CPC010_HT29_6H	Characteristic direction	Homoharringtonine	Homo sapiens	HT29	In Vitro	10 uM	6hr	0.0257069	6.01747	1.09e-09	0.877453
E-GEOD-38346	Characteristic direction	Urokinase	Mus musculus	breast	PharmOmics meta	PharmOmics meta	PharmOmics meta	0.027451	5.73571	1.09e-09	0.954264
E-GEOD-38346	Characteristic direction	Thrombolytic	Mus musculus	breast	PharmOmics meta	PharmOmics meta	PharmOmics meta	0.027451	5.73571	1.09e-09	0.954264
E-GEOD-38346	Characteristic direction	Fibrinolytic	Mus musculus	breast	PharmOmics meta	PharmOmics meta	PharmOmics meta	0.027451	5.73571	1.09e-09	0.954264
E-GEOD-38346	Characteristic direction	Urokinase plasminogen activator	Mus musculus	breast	PharmOmics meta	PharmOmics meta	PharmOmics meta	0.027451	5.73571	1.09e-09	0.954264
L1000_CPC004_PC3_6H	Characteristic direction	Paroxetine	Homo sapiens	PC3	In Vitro	10 uM	6hr	0.0253672	6.39028	1.1e-09	0.868124
L1000_CPC005_HT29_6H	Characteristic direction	MAZ-51	Homo sapiens	HT29	In Vitro	10 uM	6hr	0.0253672	6.39028	1.1e-09	0.868124
L1000_CPC006_MCF7_24H	Characteristic direction	TW-37	Homo sapiens	MCF7	In Vitro	10 uM	24hr	0.0253672	6.39028	1.1e-09	0.868124
L1000_CPC011_HT29_6H	Characteristic direction	CGS-12066B	Homo sapiens	HT29	In Vitro	10 uM	6hr	0.0253672	6.39028	1.1e-09	0.868124
L1000_CPC014_HT29_6H	Characteristic direction	BRD-K62459624	Homo sapiens	HT29	In Vitro	10 uM	6hr	0.0253672	6.39028	1.1e-09	0.868124
L1000_CPC014_PC3_24H	Characteristic direction	NVP-TAE684	Homo sapiens	PC3	In Vitro	10 uM	24hr	0.0253672	6.39028	1.1e-09	0.868124
L1000_DOS008_VCAP_6H	Characteristic direction	Thioridazine	Homo sapiens	VCAP	In Vitro	10 uM	6hr	0.0253672	6.39028	1.1e-09	0.868124
L1000_DOS014_VCAP_6H	Characteristic direction	Thioridazine	Homo sapiens	VCAP	In Vitro	10 uM	6hr	0.0253672	6.39028	1.1e-09	0.868124
L1000_CPC001_HCC515_6H	Characteristic direction	BML-190	Homo sapiens	HCC515	In Vitro	10 uM	6hr	0.0249653	6.83263	1.1e-09	0.854832
L1000_CPC002_HCC515_6H	Characteristic direction	Puromycin	Homo sapiens	HCC515	In Vitro	10 uM	6hr	0.0249653	6.83263	1.1e-09	0.854832
L1000_CPC002_PC3_24H	Characteristic direction	EO-1428	Homo sapiens	PC3	In Vitro	10 uM	24hr	0.0249653	6.83263	1.1e-09	0.854832
L1000_CPC003_VCAP_6H	Characteristic direction	Levonorgestrel	Homo sapiens	VCAP	In Vitro	10 uM	6hr	0.0249653	6.83263	1.1e-09	0.854832
L1000_CPC004_HEPG2_6H	Characteristic direction	Niclosamide	Homo sapiens	HEPG2	In Vitro	10 uM	6hr	0.0249653	6.83263	1.1e-09	0.854832
L1000_CPC004_VCAP_6H	Characteristic direction	Testosterone	Homo sapiens	VCAP	In Vitro	10 uM	6hr	0.0249653	6.83263	1.1e-09	0.854832
L1000_CPC005_A375_24H	Characteristic direction	BVT-948	Homo sapiens	A375	In Vitro	10 uM	24hr	0.0249653	6.83263	1.1e-09	0.854832
L1000_CPC005_HT29_6H	Characteristic direction	Manumycin-a	Homo sapiens	HT29	In Vitro	10 uM	6hr	0.0249653	6.83263	1.1e-09	0.854832
L1000_CPC006_A375_6H	Characteristic direction	CI-976	Homo sapiens	A375	In Vitro	80 uM	6hr	0.0249653	6.83263	1.1e-09	0.854832
L1000_CPC007_A375_24H	Characteristic direction	FU-JMBII105B	Homo sapiens	A375	In Vitro	10 uM	24hr	0.0249653	6.83263	1.1e-09	0.854832
L1000_CPC009_A549_24H	Characteristic direction	Geldanamycin	Homo sapiens	A549	In Vitro	10 uM	24hr	0.0249653	6.83263	1.1e-09	0.854832
L1000_CPC010_HCC515_6H	Characteristic direction	Linopirdine	Homo sapiens	HCC515	In Vitro	10 uM	6hr	0.0249653	6.83263	1.1e-09	0.854832
L1000_CPC011_PC3_24H	Characteristic direction	Artesunate	Homo sapiens	PC3	In Vitro	10 uM	24hr	0.0249653	6.83263	1.1e-09	0.854832
L1000_CPC011_VCAP_24H	Characteristic direction	Linezolid	Homo sapiens	VCAP	In Vitro	10 uM	24hr	0.0249653	6.83263	1.1e-09	0.854832
L1000_CPC012_HA1E_6H	Characteristic direction	KM-00799	Homo sapiens	HA1E	In Vitro	10 uM	6hr	0.0249653	6.83263	1.1e-09	0.854832
L1000_CPC013_VCAP_24H	Characteristic direction	S-206352	Homo sapiens	VCAP	In Vitro	10 uM	24hr	0.0249653	6.83263	1.1e-09	0.854832
L1000_CPC014_HEPG2_6H	Characteristic direction	Rifabutin	Homo sapiens	HEPG2	In Vitro	10 uM	6hr	0.0249653	6.83263	1.1e-09	0.854832
L1000_CPC014_HEPG2_6H	Characteristic direction	XL-147	Homo sapiens	HEPG2	In Vitro	10 uM	6hr	0.0249653	6.83263	1.1e-09	0.854832
L1000_CPC014_PC3_24H	Characteristic direction	Epoxycholesterol	Homo sapiens	PC3	In Vitro	10 uM	24hr	0.0249653	6.83263	1.1e-09	0.854832
L1000_CRCGN001_HA1E_6H	Characteristic direction	Diethylstilbestrol	Homo sapiens	HA1E	In Vitro	19.9 uM	6hr	0.0249653	6.83263	1.1e-09	0.854832
L1000_DOS021_VCAP_24H	Characteristic direction	Wortmannin	Homo sapiens	VCAP	In Vitro	10 uM	24hr	0.0249653	6.83263	1.1e-09	0.854832
L1000_HOG003_A549_6H	Characteristic direction	Idarubicin	Homo sapiens	A549	In Vitro	0.1234 uM	6hr	0.0249653	6.83263	1.1e-09	0.854832
L1000_LJP002_MCF10A_24H	Characteristic direction	PF-477736	Homo sapiens	MCF10A	In Vitro	0.4 uM	24hr	0.0249653	6.83263	1.1e-09	0.854832
L1000_LJP002_MCF10A_24H	Characteristic direction	GSK-2126458	Homo sapiens	MCF10A	In Vitro	2 uM	24hr	0.0249653	6.83263	1.1e-09	0.854832
L1000_MUC.CP006_MCF7_24H	Characteristic direction	GW-843682X	Homo sapiens	MCF7	In Vitro	1.1111 uM	24hr	0.0249653	6.83263	1.1e-09	0.854832
L1000_PRISM001_A375_24H	Characteristic direction	Tozasertib	Homo sapiens	A375	In Vitro	0.312 uM	24hr	0.0249653	6.83263	1.1e-09	0.854832
L1000_RAD001_A549_6H	Characteristic direction	Gefitinib	Homo sapiens	A549	In Vitro	3.3333 uM	6hr	0.0249653	6.83263	1.1e-09	0.854832
L1000_CPC001_PC3_24H	Characteristic direction	Valyltryptophan	Homo sapiens	PC3	In Vitro	10 uM	24hr	0.0239163	7.98927	1.13e-09	0.813698
L1000_CPC010_PC3_6H	Characteristic direction	VU-0366968	Homo sapiens	PC3	In Vitro	10 uM	6hr	0.0239163	7.98927	1.13e-09	0.813698
L1000_CPC002_PC3_6H	Characteristic direction	Beclometasone	Homo sapiens	PC3	In Vitro	10 uM	6hr	0.0232558	8.77025	1.13e-09	0.784858
L1000_LJP001_SKBR3_6H	Characteristic direction	AT-7519	Homo sapiens	SKBR3	In Vitro	0.4 uM	6hr	0.0232558	8.77025	1.13e-09	0.784858
L1000_CPC006_PC3_24H	Characteristic direction	PF-750	Homo sapiens	PC3	In Vitro	80 uM	24hr	0.0256739	5.99528	1.15e-09	0.876486
L1000_CPC010_HCC515_6H	Characteristic direction	Tramadol	Homo sapiens	HCC515	In Vitro	10 uM	6hr	0.0256739	5.99528	1.15e-09	0.876486
L1000_CPC020_HT29_6H	Characteristic direction	Norethisterone	Homo sapiens	HT29	In Vitro	10 uM	6hr	0.0256739	5.99528	1.15e-09	0.876486
L1000_ASG001_MCF7_24H	Characteristic direction	Wortmannin	Homo sapiens	MCF7	In Vitro	2 uM	24hr	0.0244604	7.33202	1.17e-09	0.835417
L1000_CPC005_A375_24H	Characteristic direction	Dihydroergocristine	Homo sapiens	A375	In Vitro	10 uM	24hr	0.0244604	7.33202	1.17e-09	0.835417
L1000_CPC005_A375_24H	Characteristic direction	Salubrinal	Homo sapiens	A375	In Vitro	10 uM	24hr	0.0244604	7.33202	1.17e-09	0.835417
L1000_CPC006_HCC515_24H	Characteristic direction	UNC-0321	Homo sapiens	HCC515	In Vitro	10 uM	24hr	0.0244604	7.33202	1.17e-09	0.835417
L1000_CPC006_HT29_6H	Characteristic direction	CT-200783	Homo sapiens	HT29	In Vitro	10 uM	6hr	0.0244604	7.33202	1.17e-09	0.835417
L1000_CPC006_VCAP_6H	Characteristic direction	FGIN-1-27	Homo sapiens	VCAP	In Vitro	10 uM	6hr	0.0244604	7.33202	1.17e-09	0.835417
L1000_CPC010_VCAP_24H	Characteristic direction	BRD-K43913647	Homo sapiens	VCAP	In Vitro	10 uM	24hr	0.0244604	7.33202	1.17e-09	0.835417
L1000_CPC012_MCF7_24H	Characteristic direction	MW-STK33-3A	Homo sapiens	MCF7	In Vitro	10 uM	24hr	0.0244604	7.33202	1.17e-09	0.835417
L1000_CPC014_A549_6H	Characteristic direction	H-7	Homo sapiens	A549	In Vitro	10 uM	6hr	0.0244604	7.33202	1.17e-09	0.835417
L1000_CPC014_PC3_24H	Characteristic direction	Thiostrepton	Homo sapiens	PC3	In Vitro	10 uM	24hr	0.0244604	7.33202	1.17e-09	0.835417
L1000_CPC014_VCAP_24H	Characteristic direction	Reversine	Homo sapiens	VCAP	In Vitro	10 uM	24hr	0.0244604	7.33202	1.17e-09	0.835417
L1000_CPD001_MCF7_6H	Characteristic direction	Midodrine	Homo sapiens	MCF7	In Vitro	10 uM	6hr	0.0244604	7.33202	1.17e-09	0.835417
L1000_DOS001_VCAP_6H	Characteristic direction	Withaferin-a	Homo sapiens	VCAP	In Vitro	10 uM	6hr	0.0244604	7.33202	1.17e-09	0.835417
L1000_ERG012_VCAP_24H	Characteristic direction	Trichostatin-a	Homo sapiens	VCAP	In Vitro	0.08 uM	24hr	0.0244604	7.33202	1.17e-09	0.835417
L1000_HDAC002_PC3_24H	Characteristic direction	BRD-K64024097	Homo sapiens	PC3	In Vitro	5 uM	24hr	0.0244604	7.33202	1.17e-09	0.835417
L1000_LJP001_MCF7_6H	Characteristic direction	CP466722	Homo sapiens	MCF7	In Vitro	2 uM	6hr	0.0244604	7.33202	1.17e-09	0.835417
L1000_LJP001_MCF7_6H	Characteristic direction	Crizotinib	Homo sapiens	MCF7	In Vitro	10 uM	6hr	0.0244604	7.33202	1.17e-09	0.835417
L1000_LJP002_MDAMB231_24H	Characteristic direction	ON-01910	Homo sapiens	MDAMB231	In Vitro	0.4 uM	24hr	0.0244604	7.33202	1.17e-09	0.835417
L1000_CPC002_HA1E_24H	Characteristic direction	Desoxycortone	Homo sapiens	HA1E	In Vitro	10 uM	24hr	0.0253333	6.36393	1.17e-09	0.866948
L1000_CPC006_CL34_6H	Characteristic direction	MW-A1-12	Homo sapiens	CL34	In Vitro	10 uM	6hr	0.0253333	6.36393	1.17e-09	0.866948
L1000_CPC014_A375_6H	Characteristic direction	Crizotinib	Homo sapiens	A375	In Vitro	10 uM	6hr	0.0253333	6.36393	1.17e-09	0.866948
L1000_CPC014_PC3_24H	Characteristic direction	Tamibarotene	Homo sapiens	PC3	In Vitro	10 uM	24hr	0.0253333	6.36393	1.17e-09	0.866948
L1000_DEB001_PC3_24H	Characteristic direction	Eriodictyol	Homo sapiens	PC3	In Vitro	25 uM	24hr	0.0253333	6.36393	1.17e-09	0.866948
L1000_HOG001_A549_6H	Characteristic direction	Phorbol-12-myristate-13-acetate	Homo sapiens	A549	In Vitro	10 uM	6hr	0.0253333	6.36393	1.17e-09	0.866948
L1000_LJP001_MDAMB231_6H	Characteristic direction	AZD-8055	Homo sapiens	MDAMB231	In Vitro	2 uM	6hr	0.0253333	6.36393	1.17e-09	0.866948
L1000_CPC004_A375_6H	Characteristic direction	GW-1929	Homo sapiens	A375	In Vitro	10 uM	6hr	0.0249307	6.80095	1.18e-09	0.853382
L1000_CPC004_HCC515_6H	Characteristic direction	Wortmannin	Homo sapiens	HCC515	In Vitro	10 uM	6hr	0.0249307	6.80095	1.18e-09	0.853382
L1000_CPC004_HT29_6H	Characteristic direction	Ouabain	Homo sapiens	HT29	In Vitro	10 uM	6hr	0.0249307	6.80095	1.18e-09	0.853382
L1000_CPC005_PC3_6H	Characteristic direction	Isoxsuprine	Homo sapiens	PC3	In Vitro	10 uM	6hr	0.0249307	6.80095	1.18e-09	0.853382
L1000_CPC005_PC3_6H	Characteristic direction	BNTX	Homo sapiens	PC3	In Vitro	10 uM	6hr	0.0249307	6.80095	1.18e-09	0.853382
L1000_CPC006_OV7_6H	Characteristic direction	L-690330	Homo sapiens	OV7	In Vitro	10 uM	6hr	0.0249307	6.80095	1.18e-09	0.853382
L1000_CPC006_PC3_6H	Characteristic direction	TH02453-036-P1	Homo sapiens	PC3	In Vitro	11.1 uM	6hr	0.0249307	6.80095	1.18e-09	0.853382
L1000_CPC009_PC3_6H	Characteristic direction	Mafenide	Homo sapiens	PC3	In Vitro	10 uM	6hr	0.0249307	6.80095	1.18e-09	0.853382
L1000_CPC012_A549_24H	Characteristic direction	Varenicline	Homo sapiens	A549	In Vitro	10 uM	24hr	0.0249307	6.80095	1.18e-09	0.853382
L1000_CPC013_PC3_24H	Characteristic direction	ZM-447439	Homo sapiens	PC3	In Vitro	10 uM	24hr	0.0249307	6.80095	1.18e-09	0.853382
L1000_CPC013_PC3_24H	Characteristic direction	HY-11007	Homo sapiens	PC3	In Vitro	10 uM	24hr	0.0249307	6.80095	1.18e-09	0.853382
L1000_CPC014_A549_24H	Characteristic direction	Sirolimus	Homo sapiens	A549	In Vitro	10 uM	24hr	0.0249307	6.80095	1.18e-09	0.853382
L1000_CPC014_A549_6H	Characteristic direction	KIN001-127	Homo sapiens	A549	In Vitro	10 uM	6hr	0.0249307	6.80095	1.18e-09	0.853382
L1000_CPC014_ASC_24H	Characteristic direction	SB-525334	Homo sapiens	ASC	In Vitro	10 uM	24hr	0.0249307	6.80095	1.18e-09	0.853382
L1000_CPC014_SKB_24H	Characteristic direction	Lapatinib	Homo sapiens	SKB	In Vitro	10 uM	24hr	0.0249307	6.80095	1.18e-09	0.853382
L1000_CPC015_A375_6H	Characteristic direction	Salmeterol	Homo sapiens	A375	In Vitro	10 uM	6hr	0.0249307	6.80095	1.18e-09	0.853382
L1000_CPC020_HCC515_6H	Characteristic direction	Trichostatin-a	Homo sapiens	HCC515	In Vitro	10 uM	6hr	0.0249307	6.80095	1.18e-09	0.853382
L1000_ERG005_VCAP_48H	Characteristic direction	Radicicol	Homo sapiens	VCAP	In Vitro	1 uM	2d	0.0249307	6.80095	1.18e-09	0.853382
L1000_ERG011_VCAP_6H	Characteristic direction	Vorinostat	Homo sapiens	VCAP	In Vitro	10 uM	6hr	0.0249307	6.80095	1.18e-09	0.853382
L1000_ERG015_VCAP_24H	Characteristic direction	Wortmannin	Homo sapiens	VCAP	In Vitro	2 uM	24hr	0.0249307	6.80095	1.18e-09	0.853382
L1000_LJP001_MCF10A_6H	Characteristic direction	PLX-4720	Homo sapiens	MCF10A	In Vitro	2 uM	6hr	0.0249307	6.80095	1.18e-09	0.853382
L1000_CPC006_THP1_6H	Characteristic direction	Curcumin	Homo sapiens	THP1	In Vitro	48 uM	6hr	0.0238806	7.94039	1.22e-09	0.812345
L1000_CPC008_PC3_24H	Characteristic direction	BRD-K55186349	Homo sapiens	PC3	In Vitro	10 uM	24hr	0.0238806	7.94039	1.22e-09	0.812345
L1000_CPC008_PC3_6H	Characteristic direction	VU-0415535-1	Homo sapiens	PC3	In Vitro	10 uM	6hr	0.0238806	7.94039	1.22e-09	0.812345
L1000_CPC011_HT29_6H	Characteristic direction	Lomifylline	Homo sapiens	HT29	In Vitro	10 uM	6hr	0.0238806	7.94039	1.22e-09	0.812345
L1000_CPC012_PC3_6H	Characteristic direction	BRD-K27170250	Homo sapiens	PC3	In Vitro	10 uM	6hr	0.0238806	7.94039	1.22e-09	0.812345
L1000_CPC014_A375_6H	Characteristic direction	PD-0325901	Homo sapiens	A375	In Vitro	10 uM	6hr	0.0238806	7.94039	1.22e-09	0.812345
L1000_HOG001_A549_24H	Characteristic direction	Thiazolopyrimidine	Homo sapiens	A549	In Vitro	0.013 uM	24hr	0.0238806	7.94039	1.22e-09	0.812345
L1000_CPC004_PC3_24H	Characteristic direction	Amiodarone	Homo sapiens	PC3	In Vitro	10 uM	24hr	0.025641	5.97326	1.22e-09	0.876067
DrugMatrix_Affy	limma	Cisplatin	Rattus norvegicus	kidney	In Vivo	2 mg/kg	3d	0.0373367	1.97983	1.23e-09	0.990499
L1000_CPC008_PC3_24H	Characteristic direction	KU-C103670	Homo sapiens	PC3	In Vitro	10 uM	24hr	0.0232198	8.70729	1.24e-09	0.782457
L1000_CPC002_HA1E_24H	Characteristic direction	Camptothecin	Homo sapiens	HA1E	In Vitro	10 uM	24hr	0.0252996	6.33779	1.25e-09	0.866014
L1000_CPC002_HCC515_6H	Characteristic direction	SA-792728	Homo sapiens	HCC515	In Vitro	10 uM	6hr	0.0252996	6.33779	1.25e-09	0.866014
L1000_CPC006_EFO27_6H	Characteristic direction	Mepacrine	Homo sapiens	EFO27	In Vitro	10 uM	6hr	0.0252996	6.33779	1.25e-09	0.866014
L1000_CPC006_HA1E_6H	Characteristic direction	KU-0060648	Homo sapiens	HA1E	In Vitro	10 uM	6hr	0.0252996	6.33779	1.25e-09	0.866014
L1000_CPC007_A549_6H	Characteristic direction	BRD-K76933066	Homo sapiens	A549	In Vitro	10 uM	6hr	0.0252996	6.33779	1.25e-09	0.866014
L1000_CPC013_HCC515_6H	Characteristic direction	Geldanamycin	Homo sapiens	HCC515	In Vitro	10 uM	6hr	0.0252996	6.33779	1.25e-09	0.866014
L1000_CPC014_HA1E_6H	Characteristic direction	PD-0325901	Homo sapiens	HA1E	In Vitro	10 uM	6hr	0.0252996	6.33779	1.25e-09	0.866014
L1000_CPC020_VCAP_24H	Characteristic direction	Epinephrine	Homo sapiens	VCAP	In Vitro	10 uM	24hr	0.0252996	6.33779	1.25e-09	0.866014
L1000_CPD003_MCF7_24H	Characteristic direction	Cilnidipine	Homo sapiens	MCF7	In Vitro	10 uM	24hr	0.0252996	6.33779	1.25e-09	0.866014
L1000_CPD003_PC3_6H	Characteristic direction	Wortmannin	Homo sapiens	PC3	In Vitro	10 uM	6hr	0.0252996	6.33779	1.25e-09	0.866014
L1000_MUC.CP003_MCF7_24H	Characteristic direction	Mebendazole	Homo sapiens	MCF7	In Vitro	20 uM	24hr	0.0252996	6.33779	1.25e-09	0.866014
L1000_ASG001_MCF7_6H	Characteristic direction	Sirolimus	Homo sapiens	MCF7	In Vitro	0.4 uM	6hr	0.0244253	7.29335	1.26e-09	0.834467
L1000_CPC002_HA1E_6H	Characteristic direction	Trapidil	Homo sapiens	HA1E	In Vitro	10 uM	6hr	0.0244253	7.29335	1.26e-09	0.834467
L1000_CPC004_HCC515_24H	Characteristic direction	Piperlongumine	Homo sapiens	HCC515	In Vitro	10 uM	24hr	0.0244253	7.29335	1.26e-09	0.834467
L1000_CPC004_HT29_6H	Characteristic direction	BRD-K16604360	Homo sapiens	HT29	In Vitro	10 uM	6hr	0.0244253	7.29335	1.26e-09	0.834467
L1000_CPC004_VCAP_24H	Characteristic direction	Sappanone-a	Homo sapiens	VCAP	In Vitro	10 uM	24hr	0.0244253	7.29335	1.26e-09	0.834467
L1000_CPC006_A375_6H	Characteristic direction	AZD-8055	Homo sapiens	A375	In Vitro	10 uM	6hr	0.0244253	7.29335	1.26e-09	0.834467
L1000_CPC014_HT29_6H	Characteristic direction	Fenretinide	Homo sapiens	HT29	In Vitro	10 uM	6hr	0.0244253	7.29335	1.26e-09	0.834467
L1000_CPC014_VCAP_6H	Characteristic direction	BRD-K19499941	Homo sapiens	VCAP	In Vitro	10 uM	6hr	0.0244253	7.29335	1.26e-09	0.834467
L1000_CPD001_PC3_24H	Characteristic direction	Bupropion	Homo sapiens	PC3	In Vitro	10 uM	24hr	0.0244253	7.29335	1.26e-09	0.834467
L1000_LJP001_MDAMB231_6H	Characteristic direction	Saracatinib	Homo sapiens	MDAMB231	In Vitro	0.4 uM	6hr	0.0244253	7.29335	1.26e-09	0.834467
L1000_PCLB001_A549_6H	Characteristic direction	Sulforaphane	Homo sapiens	A549	In Vitro	0.37 uM	6hr	0.0244253	7.29335	1.26e-09	0.834467
L1000_CPC001_VCAP_24H	Characteristic direction	AM-404	Homo sapiens	VCAP	In Vitro	10 uM	24hr	0.0248963	6.76956	1.26e-09	0.852157
L1000_CPC001_VCAP_6H	Characteristic direction	CGP-52432	Homo sapiens	VCAP	In Vitro	10 uM	6hr	0.0248963	6.76956	1.26e-09	0.852157
L1000_CPC002_PC3_6H	Characteristic direction	AZ-10417808	Homo sapiens	PC3	In Vitro	10 uM	6hr	0.0248963	6.76956	1.26e-09	0.852157
L1000_CPC004_HCC515_6H	Characteristic direction	Tyrphostin-AG-82	Homo sapiens	HCC515	In Vitro	10 uM	6hr	0.0248963	6.76956	1.26e-09	0.852157
L1000_CPC004_VCAP_6H	Characteristic direction	Amcinonide	Homo sapiens	VCAP	In Vitro	10 uM	6hr	0.0248963	6.76956	1.26e-09	0.852157
L1000_CPC004_VCAP_6H	Characteristic direction	Bromhexine	Homo sapiens	VCAP	In Vitro	10 uM	6hr	0.0248963	6.76956	1.26e-09	0.852157
L1000_CPC005_PC3_24H	Characteristic direction	Budesonide	Homo sapiens	PC3	In Vitro	10 uM	24hr	0.0248963	6.76956	1.26e-09	0.852157
L1000_CPC006_PC3_24H	Characteristic direction	Troglitazone	Homo sapiens	PC3	In Vitro	10 uM	24hr	0.0248963	6.76956	1.26e-09	0.852157
L1000_CPC007_HA1E_24H	Characteristic direction	BRD-K63550534	Homo sapiens	HA1E	In Vitro	10 uM	24hr	0.0248963	6.76956	1.26e-09	0.852157
L1000_CPC012_SKB_24H	Characteristic direction	Alitretinoin	Homo sapiens	SKB	In Vitro	10 uM	24hr	0.0248963	6.76956	1.26e-09	0.852157
L1000_CPC012_SKB_24H	Characteristic direction	BRD-K88708949	Homo sapiens	SKB	In Vitro	10 uM	24hr	0.0248963	6.76956	1.26e-09	0.852157
L1000_CPC013_PC3_24H	Characteristic direction	BRD-A70879086	Homo sapiens	PC3	In Vitro	10 uM	24hr	0.0248963	6.76956	1.26e-09	0.852157
L1000_CPC014_MCF7_24H	Characteristic direction	Deoxycholic-acid	Homo sapiens	MCF7	In Vitro	10 uM	24hr	0.0248963	6.76956	1.26e-09	0.852157
L1000_CPC014_NPC_24H	Characteristic direction	Vinorelbine	Homo sapiens	NPC	In Vitro	10 uM	24hr	0.0248963	6.76956	1.26e-09	0.852157
L1000_CPC014_PC3_24H	Characteristic direction	BRD-A36059655	Homo sapiens	PC3	In Vitro	10 uM	24hr	0.0248963	6.76956	1.26e-09	0.852157
L1000_CPC018_ASC_24H	Characteristic direction	Vorinostat	Homo sapiens	ASC	In Vitro	10 uM	24hr	0.0248963	6.76956	1.26e-09	0.852157
L1000_DOS003_VCAP_24H	Characteristic direction	Vorinostat	Homo sapiens	VCAP	In Vitro	10 uM	24hr	0.0248963	6.76956	1.26e-09	0.852157
L1000_ERG003_VCAP_24H	Characteristic direction	Vorinostat	Homo sapiens	VCAP	In Vitro	10 uM	24hr	0.0248963	6.76956	1.26e-09	0.852157
L1000_ERG006_VCAP_24H	Characteristic direction	YK-4279	Homo sapiens	VCAP	In Vitro	1.25 uM	24hr	0.0248963	6.76956	1.26e-09	0.852157
L1000_ERG011_VCAP_24H	Characteristic direction	Trichostatin-a	Homo sapiens	VCAP	In Vitro	0.08 uM	24hr	0.0248963	6.76956	1.26e-09	0.852157
L1000_HOG001_MCF7_6H	Characteristic direction	Vorinostat	Homo sapiens	MCF7	In Vitro	10 uM	6hr	0.0248963	6.76956	1.26e-09	0.852157
L1000_LJP001_MDAMB231_24H	Characteristic direction	PD-184352	Homo sapiens	MDAMB231	In Vitro	0.4 uM	24hr	0.0248963	6.76956	1.26e-09	0.852157
L1000_LJP002_MCF10A_24H	Characteristic direction	Sunitinib	Homo sapiens	MCF10A	In Vitro	2 uM	24hr	0.0248963	6.76956	1.26e-09	0.852157
TG-GATEs	limma	Trimethadione	Rattus norvegicus	liver	In Vivo Repeat	limma combined	limma combined	0.0352356	1.83773	1.29e-09	0.9745
L1000_CPC014_PC3_24H	Characteristic direction	Fenretinide	Homo sapiens	PC3	In Vitro	10 uM	24hr	0.0256082	5.95139	1.3e-09	0.875649
L1000_CPC014_VCAP_24H	Characteristic direction	Fenretinide	Homo sapiens	VCAP	In Vitro	10 uM	24hr	0.0256082	5.95139	1.3e-09	0.875649
L1000_HDAC002_PC3_6H	Characteristic direction	Entinostat	Homo sapiens	PC3	In Vitro	2.5 uM	6hr	0.0256082	5.95139	1.3e-09	0.875649
L1000_CPC001_HCC515_6H	Characteristic direction	SB-225002	Homo sapiens	HCC515	In Vitro	10 uM	6hr	0.023845	7.89211	1.32e-09	0.810959
L1000_CPC014_A549_6H	Characteristic direction	Celastrol	Homo sapiens	A549	In Vitro	10 uM	6hr	0.023845	7.89211	1.32e-09	0.810959
L1000_CPC014_HT29_6H	Characteristic direction	Ruxolitinib	Homo sapiens	HT29	In Vitro	10 uM	6hr	0.023845	7.89211	1.32e-09	0.810959
L1000_CPC014_VCAP_24H	Characteristic direction	BRD-K42419294	Homo sapiens	VCAP	In Vitro	10 uM	24hr	0.023845	7.89211	1.32e-09	0.810959
TG-GATEs	limma	Flutamide	Rattus norvegicus	liver	In Vivo Repeat	150 mg/kg	4d	0.0382615	2.07064	1.33e-09	0.993852
L1000_CPC001_HCC515_6H	Characteristic direction	Digoxin	Homo sapiens	HCC515	In Vitro	10 uM	6hr	0.025266	6.31187	1.33e-09	0.864886
L1000_CPC005_PC3_24H	Characteristic direction	Ala-Ala-Phe-CMK	Homo sapiens	PC3	In Vitro	10 uM	24hr	0.025266	6.31187	1.33e-09	0.864886
L1000_CPC006_A375_24H	Characteristic direction	AKT-inhibitor-1-2	Homo sapiens	A375	In Vitro	9.1 uM	24hr	0.025266	6.31187	1.33e-09	0.864886
L1000_CPC006_A375_6H	Characteristic direction	Cyclosporin-a	Homo sapiens	A375	In Vitro	10 uM	6hr	0.025266	6.31187	1.33e-09	0.864886
L1000_CPC006_HA1E_24H	Characteristic direction	Purmorphamine	Homo sapiens	HA1E	In Vitro	44.4 uM	24hr	0.025266	6.31187	1.33e-09	0.864886
L1000_CPC006_MCF7_6H	Characteristic direction	IKK-2-inhibitor-V	Homo sapiens	MCF7	In Vitro	10 uM	6hr	0.025266	6.31187	1.33e-09	0.864886
L1000_CPC006_THP1_6H	Characteristic direction	Verapamil	Homo sapiens	THP1	In Vitro	10 uM	6hr	0.025266	6.31187	1.33e-09	0.864886
L1000_CPC011_MCF7_24H	Characteristic direction	Tegaserod	Homo sapiens	MCF7	In Vitro	10 uM	24hr	0.025266	6.31187	1.33e-09	0.864886
L1000_CPC012_SKB_24H	Characteristic direction	STK-222600	Homo sapiens	SKB	In Vitro	10 uM	24hr	0.025266	6.31187	1.33e-09	0.864886
L1000_CPC020_HT29_6H	Characteristic direction	Digoxin	Homo sapiens	HT29	In Vitro	10 uM	6hr	0.025266	6.31187	1.33e-09	0.864886
L1000_CPD003_MCF7_24H	Characteristic direction	Floxuridine	Homo sapiens	MCF7	In Vitro	10 uM	24hr	0.025266	6.31187	1.33e-09	0.864886
L1000_DOS006_VCAP_24H	Characteristic direction	Genistein	Homo sapiens	VCAP	In Vitro	10 uM	24hr	0.025266	6.31187	1.33e-09	0.864886
L1000_LJP001_MCF10A_6H	Characteristic direction	HG-5-113-01	Homo sapiens	MCF10A	In Vitro	10 uM	6hr	0.025266	6.31187	1.33e-09	0.864886
DrugMatrix_Affy	limma	Ethinylestradiol	Rattus norvegicus	liver	In Vivo	1480 mg/kg	5d	0.0359325	1.87715	1.34e-09	0.981487
L1000_CPC004_VCAP_6H	Characteristic direction	Fipronil	Homo sapiens	VCAP	In Vitro	10 uM	6hr	0.0248619	6.73847	1.35e-09	0.850643
L1000_CPC005_A549_6H	Characteristic direction	PAC-1	Homo sapiens	A549	In Vitro	10 uM	6hr	0.0248619	6.73847	1.35e-09	0.850643
L1000_CPC005_HT29_6H	Characteristic direction	LY-294002	Homo sapiens	HT29	In Vitro	10 uM	6hr	0.0248619	6.73847	1.35e-09	0.850643
L1000_CPC005_MCF7_24H	Characteristic direction	PAC-1	Homo sapiens	MCF7	In Vitro	10 uM	24hr	0.0248619	6.73847	1.35e-09	0.850643
L1000_CPC006_A549_6H	Characteristic direction	PI-103	Homo sapiens	A549	In Vitro	11.1 uM	6hr	0.0248619	6.73847	1.35e-09	0.850643
L1000_CPC006_HA1E_24H	Characteristic direction	Calcitriol	Homo sapiens	HA1E	In Vitro	1 uM	24hr	0.0248619	6.73847	1.35e-09	0.850643
L1000_CPC006_HA1E_6H	Characteristic direction	Temsirolimus	Homo sapiens	HA1E	In Vitro	10 uM	6hr	0.0248619	6.73847	1.35e-09	0.850643
L1000_CPC006_HT29_6H	Characteristic direction	PI-103	Homo sapiens	HT29	In Vitro	11.1 uM	6hr	0.0248619	6.73847	1.35e-09	0.850643
L1000_CPC006_MCF7_24H	Characteristic direction	YM-155	Homo sapiens	MCF7	In Vitro	0.31 uM	24hr	0.0248619	6.73847	1.35e-09	0.850643
L1000_CPC006_THP1_6H	Characteristic direction	LY-2183240	Homo sapiens	THP1	In Vitro	10 uM	6hr	0.0248619	6.73847	1.35e-09	0.850643
L1000_CPC006_VCAP_6H	Characteristic direction	Vorinostat	Homo sapiens	VCAP	In Vitro	10 uM	6hr	0.0248619	6.73847	1.35e-09	0.850643
L1000_CPC007_VCAP_24H	Characteristic direction	Piceatannol	Homo sapiens	VCAP	In Vitro	10 uM	24hr	0.0248619	6.73847	1.35e-09	0.850643
L1000_CPC011_VCAP_6H	Characteristic direction	Dichloroacetic-acid	Homo sapiens	VCAP	In Vitro	10 uM	6hr	0.0248619	6.73847	1.35e-09	0.850643
L1000_CPC012_PC3_6H	Characteristic direction	BRD-K00859168	Homo sapiens	PC3	In Vitro	10 uM	6hr	0.0248619	6.73847	1.35e-09	0.850643
L1000_CPC013_A549_6H	Characteristic direction	Vorinostat	Homo sapiens	A549	In Vitro	10 uM	6hr	0.0248619	6.73847	1.35e-09	0.850643
L1000_CPC013_ASC_24H	Characteristic direction	BRD-A57107094	Homo sapiens	ASC	In Vitro	10 uM	24hr	0.0248619	6.73847	1.35e-09	0.850643
L1000_CPC013_MCF7_6H	Characteristic direction	Decitabine	Homo sapiens	MCF7	In Vitro	10 uM	6hr	0.0248619	6.73847	1.35e-09	0.850643
L1000_CPC014_HT29_6H	Characteristic direction	H-9	Homo sapiens	HT29	In Vitro	10 uM	6hr	0.0248619	6.73847	1.35e-09	0.850643
L1000_CPC014_MCF7_24H	Characteristic direction	PD-184352	Homo sapiens	MCF7	In Vitro	10 uM	24hr	0.0248619	6.73847	1.35e-09	0.850643
L1000_CPC014_MCF7_6H	Characteristic direction	BRD-K68313733	Homo sapiens	MCF7	In Vitro	10 uM	6hr	0.0248619	6.73847	1.35e-09	0.850643
L1000_CPC020_HCC515_6H	Characteristic direction	Rimantadine	Homo sapiens	HCC515	In Vitro	10 uM	6hr	0.0248619	6.73847	1.35e-09	0.850643
L1000_CPD001_PC3_24H	Characteristic direction	Cimetidine	Homo sapiens	PC3	In Vitro	10 uM	24hr	0.0248619	6.73847	1.35e-09	0.850643
L1000_CPD003_PC3_6H	Characteristic direction	Cilnidipine	Homo sapiens	PC3	In Vitro	10 uM	6hr	0.0248619	6.73847	1.35e-09	0.850643
L1000_DOS003_VCAP_6H	Characteristic direction	LY-294002	Homo sapiens	VCAP	In Vitro	10 uM	6hr	0.0248619	6.73847	1.35e-09	0.850643
L1000_ERG012_PC3_24H	Characteristic direction	Geldanamycin	Homo sapiens	PC3	In Vitro	10 uM	24hr	0.0248619	6.73847	1.35e-09	0.850643
L1000_HOG002_MCF7_24H	Characteristic direction	COT-10b	Homo sapiens	MCF7	In Vitro	3.7 uM	24hr	0.0248619	6.73847	1.35e-09	0.850643
L1000_HOG003_A549_24H	Characteristic direction	Idarubicin	Homo sapiens	A549	In Vitro	0.0412 uM	24hr	0.0248619	6.73847	1.35e-09	0.850643
L1000_LJP002_HS578T_24H	Characteristic direction	XMD-892	Homo sapiens	HS578T	In Vitro	0.4 uM	24hr	0.0248619	6.73847	1.35e-09	0.850643
L1000_MUC.CP002_MCF7_6H	Characteristic direction	Trichostatin-a	Homo sapiens	MCF7	In Vitro	10 uM	6hr	0.0248619	6.73847	1.35e-09	0.850643
L1000_ASG001_MCF7_24H	Characteristic direction	Tretinoin	Homo sapiens	MCF7	In Vitro	0.08 uM	24hr	0.0243902	7.25508	1.36e-09	0.832984
L1000_CPC002_HA1E_24H	Characteristic direction	Ciglitazone	Homo sapiens	HA1E	In Vitro	10 uM	24hr	0.0243902	7.25508	1.36e-09	0.832984
L1000_CPC004_PC3_6H	Characteristic direction	Meloxicam	Homo sapiens	PC3	In Vitro	10 uM	6hr	0.0243902	7.25508	1.36e-09	0.832984
L1000_CPC006_HCC515_24H	Characteristic direction	Dexamethasone	Homo sapiens	HCC515	In Vitro	10 uM	24hr	0.0243902	7.25508	1.36e-09	0.832984
L1000_CPC006_HCC515_6H	Characteristic direction	Tyrphostin-1	Homo sapiens	HCC515	In Vitro	10 uM	6hr	0.0243902	7.25508	1.36e-09	0.832984
L1000_CPC006_HT29_24H	Characteristic direction	PJ-34	Homo sapiens	HT29	In Vitro	10 uM	24hr	0.0243902	7.25508	1.36e-09	0.832984
L1000_CPC006_LOVO_6H	Characteristic direction	KU-0060648	Homo sapiens	LOVO	In Vitro	10 uM	6hr	0.0243902	7.25508	1.36e-09	0.832984
L1000_CPC007_A549_6H	Characteristic direction	K784-3131	Homo sapiens	A549	In Vitro	10 uM	6hr	0.0243902	7.25508	1.36e-09	0.832984
L1000_CPC007_PC3_6H	Characteristic direction	BRD-K22546959	Homo sapiens	PC3	In Vitro	10 uM	6hr	0.0243902	7.25508	1.36e-09	0.832984
L1000_CPC010_PC3_24H	Characteristic direction	BRD-K08799912	Homo sapiens	PC3	In Vitro	10 uM	24hr	0.0243902	7.25508	1.36e-09	0.832984
L1000_CPC011_PC3_24H	Characteristic direction	Vindesine	Homo sapiens	PC3	In Vitro	10 uM	24hr	0.0243902	7.25508	1.36e-09	0.832984
L1000_CPC011_VCAP_24H	Characteristic direction	Honokiol	Homo sapiens	VCAP	In Vitro	10 uM	24hr	0.0243902	7.25508	1.36e-09	0.832984
L1000_CPC013_MCF7_6H	Characteristic direction	SNS-314	Homo sapiens	MCF7	In Vitro	10 uM	6hr	0.0243902	7.25508	1.36e-09	0.832984
L1000_CPC014_MCF7_6H	Characteristic direction	PD-173074	Homo sapiens	MCF7	In Vitro	10 uM	6hr	0.0243902	7.25508	1.36e-09	0.832984
L1000_HOG002_A549_6H	Characteristic direction	Sirolimus	Homo sapiens	A549	In Vitro	0.3704 uM	6hr	0.0243902	7.25508	1.36e-09	0.832984
L1000_LJP001_BT20_24H	Characteristic direction	SB-239063	Homo sapiens	BT20	In Vitro	2 uM	24hr	0.0243902	7.25508	1.36e-09	0.832984
L1000_LJP002_SKBR3_24H	Characteristic direction	CYT387	Homo sapiens	SKBR3	In Vitro	0.4 uM	24hr	0.0243902	7.25508	1.36e-09	0.832984
L1000_DEB001_PC3_6H	Characteristic direction	Vorinostat	Homo sapiens	PC3	In Vitro	5 uM	6hr	0.0255754	5.92968	1.37e-09	0.874521
L1000_CPC001_HA1E_6H	Characteristic direction	SRC-kinase-inhibitor-II	Homo sapiens	HA1E	In Vitro	10 uM	6hr	0.0252324	6.28618	1.41e-09	0.863967
L1000_CPC006_A375_6H	Characteristic direction	Gemcitabine	Homo sapiens	A375	In Vitro	0.08 uM	6hr	0.0252324	6.28618	1.41e-09	0.863967
L1000_CPC006_A549_6H	Characteristic direction	MST-312	Homo sapiens	A549	In Vitro	11.1 uM	6hr	0.0252324	6.28618	1.41e-09	0.863967
L1000_CPC008_VCAP_24H	Characteristic direction	BRD-A21406558	Homo sapiens	VCAP	In Vitro	10 uM	24hr	0.0252324	6.28618	1.41e-09	0.863967
L1000_CPC013_HEPG2_6H	Characteristic direction	BRD-K81609421	Homo sapiens	HEPG2	In Vitro	10 uM	6hr	0.0252324	6.28618	1.41e-09	0.863967
L1000_CPC018_MCF7_6H	Characteristic direction	Wortmannin	Homo sapiens	MCF7	In Vitro	10 uM	6hr	0.0252324	6.28618	1.41e-09	0.863967
L1000_CPC020_HCC515_6H	Characteristic direction	Vorinostat	Homo sapiens	HCC515	In Vitro	10 uM	6hr	0.0252324	6.28618	1.41e-09	0.863967
L1000_ERG012_PC3_6H	Characteristic direction	LY-294002	Homo sapiens	PC3	In Vitro	2 uM	6hr	0.0252324	6.28618	1.41e-09	0.863967
TG-GATEs	limma	Acetazolamide	Rattus norvegicus	kidney	In Vivo Repeat	limma combined	limma combined	0.0349854	1.82408	1.42e-09	0.971357
L1000_CPC004_HA1E_24H	Characteristic direction	Cycloheximide	Homo sapiens	HA1E	In Vitro	10 uM	24hr	0.0238095	7.84442	1.44e-09	0.8088
L1000_CPC004_HT29_6H	Characteristic direction	Candesartan	Homo sapiens	HT29	In Vitro	10 uM	6hr	0.0238095	7.84442	1.44e-09	0.8088
L1000_CPC006_A375_24H	Characteristic direction	Nicardipine	Homo sapiens	A375	In Vitro	10 uM	24hr	0.0238095	7.84442	1.44e-09	0.8088
L1000_CPC006_THP1_6H	Characteristic direction	CHEMBL-399379	Homo sapiens	THP1	In Vitro	80 uM	6hr	0.0238095	7.84442	1.44e-09	0.8088
L1000_CPC008_VCAP_24H	Characteristic direction	BRD-K93623501	Homo sapiens	VCAP	In Vitro	10 uM	24hr	0.0238095	7.84442	1.44e-09	0.8088
L1000_CPC008_VCAP_6H	Characteristic direction	BRD-K20923001	Homo sapiens	VCAP	In Vitro	10 uM	6hr	0.0238095	7.84442	1.44e-09	0.8088
L1000_CPC001_HCC515_24H	Characteristic direction	Caffeic-acid	Homo sapiens	HCC515	In Vitro	10 uM	24hr	0.0248276	6.70766	1.45e-09	0.849273
L1000_CPC003_HCC515_24H	Characteristic direction	Propafenone	Homo sapiens	HCC515	In Vitro	10 uM	24hr	0.0248276	6.70766	1.45e-09	0.849273
L1000_CPC004_PC3_24H	Characteristic direction	Digitoxin	Homo sapiens	PC3	In Vitro	10 uM	24hr	0.0248276	6.70766	1.45e-09	0.849273
L1000_CPC004_VCAP_24H	Characteristic direction	Cycloheximide	Homo sapiens	VCAP	In Vitro	10 uM	24hr	0.0248276	6.70766	1.45e-09	0.849273
L1000_CPC006_HCC515_24H	Characteristic direction	BRD-K81647657	Homo sapiens	HCC515	In Vitro	10 uM	24hr	0.0248276	6.70766	1.45e-09	0.849273
L1000_CPC006_MCF7_6H	Characteristic direction	Y-27632	Homo sapiens	MCF7	In Vitro	4 uM	6hr	0.0248276	6.70766	1.45e-09	0.849273
L1000_CPC006_MCF7_6H	Characteristic direction	CHEMBL-399379	Homo sapiens	MCF7	In Vitro	80 uM	6hr	0.0248276	6.70766	1.45e-09	0.849273
L1000_CPC006_SW620_6H	Characteristic direction	Elesclomol	Homo sapiens	SW620	In Vitro	10 uM	6hr	0.0248276	6.70766	1.45e-09	0.849273
L1000_CPC006_VCAP_6H	Characteristic direction	BMS-641988	Homo sapiens	VCAP	In Vitro	11.1 uM	6hr	0.0248276	6.70766	1.45e-09	0.849273
L1000_CPC008_HEPG2_6H	Characteristic direction	VU-0365121-1	Homo sapiens	HEPG2	In Vitro	10 uM	6hr	0.0248276	6.70766	1.45e-09	0.849273
L1000_CPC008_MCF7_24H	Characteristic direction	BRD-K95037415	Homo sapiens	MCF7	In Vitro	10 uM	24hr	0.0248276	6.70766	1.45e-09	0.849273
L1000_CPC008_VCAP_6H	Characteristic direction	BRD-K98439022	Homo sapiens	VCAP	In Vitro	10 uM	6hr	0.0248276	6.70766	1.45e-09	0.849273
L1000_CPC009_HA1E_6H	Characteristic direction	5-nonyloxytryptamine	Homo sapiens	HA1E	In Vitro	10 uM	6hr	0.0248276	6.70766	1.45e-09	0.849273
L1000_CPC012_HCC515_6H	Characteristic direction	MW-STK33-4C	Homo sapiens	HCC515	In Vitro	10 uM	6hr	0.0248276	6.70766	1.45e-09	0.849273
L1000_CPC013_A375_6H	Characteristic direction	ZSTK-474	Homo sapiens	A375	In Vitro	10 uM	6hr	0.0248276	6.70766	1.45e-09	0.849273
L1000_CPC014_HEPG2_6H	Characteristic direction	Sunitinib	Homo sapiens	HEPG2	In Vitro	10 uM	6hr	0.0248276	6.70766	1.45e-09	0.849273
L1000_CPC014_MCF7_6H	Characteristic direction	Cediranib	Homo sapiens	MCF7	In Vitro	10 uM	6hr	0.0248276	6.70766	1.45e-09	0.849273
L1000_CPC014_SKB_24H	Characteristic direction	3,3'-diindolylmethane	Homo sapiens	SKB	In Vitro	10 uM	24hr	0.0248276	6.70766	1.45e-09	0.849273
L1000_DOS030_VCAP_24H	Characteristic direction	Trichostatin-a	Homo sapiens	VCAP	In Vitro	10 uM	24hr	0.0248276	6.70766	1.45e-09	0.849273
L1000_DOS060_HT29_24H	Characteristic direction	Geldanamycin	Homo sapiens	HT29	In Vitro	10 uM	24hr	0.0248276	6.70766	1.45e-09	0.849273
L1000_LJP002_MCF10A_24H	Characteristic direction	GSK-2126458	Homo sapiens	MCF10A	In Vitro	10 uM	24hr	0.0248276	6.70766	1.45e-09	0.849273
L1000_NMH002_NEU_24H	Characteristic direction	Cholic-acid	Homo sapiens	NEU	In Vitro	10 uM	24hr	0.0248276	6.70766	1.45e-09	0.849273
L1000_CPC013_HA1E_6H	Characteristic direction	ST-4066738	Homo sapiens	HA1E	In Vitro	10 uM	6hr	0.0255428	5.90813	1.46e-09	0.873393
L1000_CPC003_VCAP_6H	Characteristic direction	Flunisolide	Homo sapiens	VCAP	In Vitro	10 uM	6hr	0.0243553	7.21721	1.46e-09	0.831228
L1000_CPC004_VCAP_24H	Characteristic direction	Midodrine	Homo sapiens	VCAP	In Vitro	10 uM	24hr	0.0243553	7.21721	1.46e-09	0.831228
L1000_CPC005_PC3_24H	Characteristic direction	Thapsigargin	Homo sapiens	PC3	In Vitro	10 uM	24hr	0.0243553	7.21721	1.46e-09	0.831228
L1000_CPC006_A549_6H	Characteristic direction	10-DEBC	Homo sapiens	A549	In Vitro	24 uM	6hr	0.0243553	7.21721	1.46e-09	0.831228
L1000_CPC006_HA1E_6H	Characteristic direction	Epigallocatechin	Homo sapiens	HA1E	In Vitro	88.8 uM	6hr	0.0243553	7.21721	1.46e-09	0.831228
L1000_CPC006_MCF7_24H	Characteristic direction	RO-28-1675	Homo sapiens	MCF7	In Vitro	160 uM	24hr	0.0243553	7.21721	1.46e-09	0.831228
L1000_CPC007_PC3_24H	Characteristic direction	BRD-K93443135	Homo sapiens	PC3	In Vitro	10 uM	24hr	0.0243553	7.21721	1.46e-09	0.831228
L1000_CPC008_HEPG2_6H	Characteristic direction	KU-C103874	Homo sapiens	HEPG2	In Vitro	10 uM	6hr	0.0243553	7.21721	1.46e-09	0.831228
L1000_CPC008_MCF7_24H	Characteristic direction	VU-0420363-1	Homo sapiens	MCF7	In Vitro	10 uM	24hr	0.0243553	7.21721	1.46e-09	0.831228
L1000_CPC011_A549_6H	Characteristic direction	Phenprobamate	Homo sapiens	A549	In Vitro	10 uM	6hr	0.0243553	7.21721	1.46e-09	0.831228
L1000_CPC012_MCF7_6H	Characteristic direction	BRD-K97951054	Homo sapiens	MCF7	In Vitro	10 uM	6hr	0.0243553	7.21721	1.46e-09	0.831228
L1000_CPC013_MCF7_24H	Characteristic direction	BRD-K30715099	Homo sapiens	MCF7	In Vitro	10 uM	24hr	0.0243553	7.21721	1.46e-09	0.831228
L1000_CPC014_A549_24H	Characteristic direction	Retinyl	Homo sapiens	A549	In Vitro	10 uM	24hr	0.0243553	7.21721	1.46e-09	0.831228
L1000_CPC014_HCC515_6H	Characteristic direction	AS-703026	Homo sapiens	HCC515	In Vitro	10 uM	6hr	0.0243553	7.21721	1.46e-09	0.831228
L1000_CPC017_NPC_24H	Characteristic direction	Trichostatin-a	Homo sapiens	NPC	In Vitro	10 uM	24hr	0.0243553	7.21721	1.46e-09	0.831228
L1000_HDAC002_MCF7_6H	Characteristic direction	Vorinostat	Homo sapiens	MCF7	In Vitro	0.15625 uM	6hr	0.0243553	7.21721	1.46e-09	0.831228
L1000_HOG001_MCF7_24H	Characteristic direction	BRD-K40758391	Homo sapiens	MCF7	In Vitro	1.1111 uM	24hr	0.0243553	7.21721	1.46e-09	0.831228
L1000_LJP001_BT20_24H	Characteristic direction	KIN001-244	Homo sapiens	BT20	In Vitro	0.08 uM	24hr	0.0243553	7.21721	1.46e-09	0.831228
L1000_LJP001_MDAMB231_6H	Characteristic direction	ZSTK-474	Homo sapiens	MDAMB231	In Vitro	10 uM	6hr	0.0243553	7.21721	1.46e-09	0.831228
L1000_NMH002_NEU_24H	Characteristic direction	Calcifediol	Homo sapiens	NEU	In Vitro	10 uM	24hr	0.0243553	7.21721	1.46e-09	0.831228
DrugMatrix_Affy	limma	2-amino-4-nitrophenol	Rattus norvegicus	kidney	In Vivo	limma combined	limma combined	0.0322122	1.73986	1.47e-09	0.928741
TG-GATEs	limma	Azathioprine	Homo sapiens	liver	In Vitro	72.8 uM	8hr	0.0265325	4.08697	1.49e-09	0.900106
L1000_ASG001_PC3_6H	Characteristic direction	Fluphenazine	Homo sapiens	PC3	In Vitro	10 uM	6hr	0.0251989	6.26068	1.51e-09	0.862791
L1000_CPC003_HCC515_6H	Characteristic direction	Leoidin	Homo sapiens	HCC515	In Vitro	10 uM	6hr	0.0251989	6.26068	1.51e-09	0.862791
L1000_CPC004_HEPG2_6H	Characteristic direction	Sertraline	Homo sapiens	HEPG2	In Vitro	10 uM	6hr	0.0251989	6.26068	1.51e-09	0.862791
L1000_CPC006_VCAP_24H	Characteristic direction	LY-2183240	Homo sapiens	VCAP	In Vitro	10 uM	24hr	0.0251989	6.26068	1.51e-09	0.862791
L1000_CPC013_MCF7_6H	Characteristic direction	BRD-A57300602	Homo sapiens	MCF7	In Vitro	10 uM	6hr	0.0251989	6.26068	1.51e-09	0.862791
L1000_CPC014_HT29_6H	Characteristic direction	NVP-TAE684	Homo sapiens	HT29	In Vitro	10 uM	6hr	0.0251989	6.26068	1.51e-09	0.862791
L1000_CPD003_PC3_6H	Characteristic direction	Altretamine	Homo sapiens	PC3	In Vitro	10 uM	6hr	0.0251989	6.26068	1.51e-09	0.862791
L1000_DOS047_PC3_24H	Characteristic direction	Wortmannin	Homo sapiens	PC3	In Vitro	10 uM	24hr	0.0251989	6.26068	1.51e-09	0.862791
L1000_HDAC001_MCF7_24H	Characteristic direction	Wortmannin	Homo sapiens	MCF7	In Vitro	10 uM	24hr	0.0251989	6.26068	1.51e-09	0.862791
L1000_HDAC002_HA1E_24H	Characteristic direction	Vorinostat	Homo sapiens	HA1E	In Vitro	5 uM	24hr	0.0251989	6.26068	1.51e-09	0.862791
L1000_HOG003_A549_24H	Characteristic direction	Wortmannin	Homo sapiens	A549	In Vitro	1.11 uM	24hr	0.0251989	6.26068	1.51e-09	0.862791
L1000_LJP001_MCF7_24H	Characteristic direction	Dasatinib	Homo sapiens	MCF7	In Vitro	2 uM	24hr	0.0251989	6.26068	1.51e-09	0.862791
L1000_LJP001_MCF7_6H	Characteristic direction	Saracatinib	Homo sapiens	MCF7	In Vitro	10 uM	6hr	0.0251989	6.26068	1.51e-09	0.862791
TG-GATEs	limma	Tunicamycin	Homo sapiens	liver	In Vitro	2 ug/mL	24hr	0.0235426	2.48239	1.53e-09	0.797248
L1000_ASG001_MCF7_24H	Characteristic direction	Vorinostat	Homo sapiens	MCF7	In Vitro	2 uM	24hr	0.0255102	5.88673	1.54e-09	0.872265
L1000_CPC001_PC3_6H	Characteristic direction	Vorinostat	Homo sapiens	PC3	In Vitro	10 uM	6hr	0.0255102	5.88673	1.54e-09	0.872265
L1000_CPC007_HT29_6H	Characteristic direction	BRD-A58924247	Homo sapiens	HT29	In Vitro	10 uM	6hr	0.0255102	5.88673	1.54e-09	0.872265
L1000_ASG001_MCF7_24H	Characteristic direction	Tretinoin	Homo sapiens	MCF7	In Vitro	2 uM	24hr	0.0247934	6.677	1.55e-09	0.847856
L1000_CPC001_HCC515_6H	Characteristic direction	Pseudoephedrine	Homo sapiens	HCC515	In Vitro	10 uM	6hr	0.0247934	6.677	1.55e-09	0.847856
L1000_CPC002_VCAP_24H	Characteristic direction	Procaterol	Homo sapiens	VCAP	In Vitro	10 uM	24hr	0.0247934	6.677	1.55e-09	0.847856
L1000_CPC003_HCC515_24H	Characteristic direction	Fludroxycortide	Homo sapiens	HCC515	In Vitro	10 uM	24hr	0.0247934	6.677	1.55e-09	0.847856
L1000_CPC005_HA1E_24H	Characteristic direction	CGS-15943	Homo sapiens	HA1E	In Vitro	10 uM	24hr	0.0247934	6.677	1.55e-09	0.847856
L1000_CPC005_VCAP_24H	Characteristic direction	Fluorometholone	Homo sapiens	VCAP	In Vitro	10 uM	24hr	0.0247934	6.677	1.55e-09	0.847856
L1000_CPC006_A375_24H	Characteristic direction	CYT-997	Homo sapiens	A375	In Vitro	1 uM	24hr	0.0247934	6.677	1.55e-09	0.847856
L1000_CPC006_A549_6H	Characteristic direction	BMS-754807	Homo sapiens	A549	In Vitro	10 uM	6hr	0.0247934	6.677	1.55e-09	0.847856
L1000_CPC006_A549_6H	Characteristic direction	CYT-997	Homo sapiens	A549	In Vitro	1 uM	6hr	0.0247934	6.677	1.55e-09	0.847856
L1000_CPC006_HA1E_24H	Characteristic direction	Trifluoperazine	Homo sapiens	HA1E	In Vitro	10 uM	24hr	0.0247934	6.677	1.55e-09	0.847856
L1000_CPC006_HEPG2_6H	Characteristic direction	TPCA-1	Homo sapiens	HEPG2	In Vitro	10 uM	6hr	0.0247934	6.677	1.55e-09	0.847856
L1000_CPC007_PC3_6H	Characteristic direction	BRD-A24021119	Homo sapiens	PC3	In Vitro	10 uM	6hr	0.0247934	6.677	1.55e-09	0.847856
L1000_CPC007_VCAP_6H	Characteristic direction	BRD-K38012662	Homo sapiens	VCAP	In Vitro	10 uM	6hr	0.0247934	6.677	1.55e-09	0.847856
L1000_CPC008_PC3_6H	Characteristic direction	BRD-A18279961	Homo sapiens	PC3	In Vitro	10 uM	6hr	0.0247934	6.677	1.55e-09	0.847856
L1000_CPC009_A375_6H	Characteristic direction	Wortmannin	Homo sapiens	A375	In Vitro	10 uM	6hr	0.0247934	6.677	1.55e-09	0.847856
L1000_CPC011_A549_24H	Characteristic direction	Tegafur	Homo sapiens	A549	In Vitro	10 uM	24hr	0.0247934	6.677	1.55e-09	0.847856
L1000_CPC012_MCF7_24H	Characteristic direction	BRD-K81441552	Homo sapiens	MCF7	In Vitro	10 uM	24hr	0.0247934	6.677	1.55e-09	0.847856
L1000_CPC013_ASC_24H	Characteristic direction	Heraclenol	Homo sapiens	ASC	In Vitro	10 uM	24hr	0.0247934	6.677	1.55e-09	0.847856
L1000_CPC013_ASC_24H	Characteristic direction	JNJ-7706621	Homo sapiens	ASC	In Vitro	10 uM	24hr	0.0247934	6.677	1.55e-09	0.847856
L1000_CPC018_A549_24H	Characteristic direction	Geldanamycin	Homo sapiens	A549	In Vitro	10 uM	24hr	0.0247934	6.677	1.55e-09	0.847856
L1000_CPD001_MCF7_24H	Characteristic direction	Mepacrine	Homo sapiens	MCF7	In Vitro	10 uM	24hr	0.0247934	6.677	1.55e-09	0.847856
L1000_CPD001_MCF7_6H	Characteristic direction	Terfenadine	Homo sapiens	MCF7	In Vitro	10 uM	6hr	0.0247934	6.677	1.55e-09	0.847856
L1000_DOS014_VCAP_6H	Characteristic direction	Wortmannin	Homo sapiens	VCAP	In Vitro	10 uM	6hr	0.0247934	6.677	1.55e-09	0.847856
L1000_HDAC002_PC3_24H	Characteristic direction	Panobinostat	Homo sapiens	PC3	In Vitro	0.00244141 uM	24hr	0.0247934	6.677	1.55e-09	0.847856
L1000_LJP001_BT20_6H	Characteristic direction	SB-590885	Homo sapiens	BT20	In Vitro	2 uM	6hr	0.0247934	6.677	1.55e-09	0.847856
L1000_NMH002_NEU_6H	Characteristic direction	Terreic-acid	Homo sapiens	NEU	In Vitro	10 uM	6hr	0.0247934	6.677	1.55e-09	0.847856
L1000_CPC004_HEPG2_6H	Characteristic direction	Desoximetasone	Homo sapiens	HEPG2	In Vitro	10 uM	6hr	0.0237741	7.79731	1.56e-09	0.806722
L1000_CPD003_PC3_6H	Characteristic direction	Moxifloxacin	Homo sapiens	PC3	In Vitro	10 uM	6hr	0.0237741	7.79731	1.56e-09	0.806722
L1000_LJP001_SKBR3_6H	Characteristic direction	QL-XII-47	Homo sapiens	SKBR3	In Vitro	2 uM	6hr	0.0237741	7.79731	1.56e-09	0.806722
L1000_CPC002_HA1E_24H	Characteristic direction	Vincristine	Homo sapiens	HA1E	In Vitro	10 uM	24hr	0.0243205	7.17974	1.57e-09	0.829826
L1000_CPC003_VCAP_6H	Characteristic direction	Wortmannin	Homo sapiens	VCAP	In Vitro	10 uM	6hr	0.0243205	7.17974	1.57e-09	0.829826
L1000_CPC005_A549_6H	Characteristic direction	Fluocinonide	Homo sapiens	A549	In Vitro	10 uM	6hr	0.0243205	7.17974	1.57e-09	0.829826
L1000_CPC005_A549_6H	Characteristic direction	Cyclopiazonic-acid	Homo sapiens	A549	In Vitro	10 uM	6hr	0.0243205	7.17974	1.57e-09	0.829826
L1000_CPC005_HA1E_24H	Characteristic direction	Fludrocortisone	Homo sapiens	HA1E	In Vitro	10 uM	24hr	0.0243205	7.17974	1.57e-09	0.829826
L1000_CPC005_VCAP_24H	Characteristic direction	Dipropyl-dopamine	Homo sapiens	VCAP	In Vitro	10 uM	24hr	0.0243205	7.17974	1.57e-09	0.829826
L1000_CPC006_HCC515_24H	Characteristic direction	BX-795	Homo sapiens	HCC515	In Vitro	10 uM	24hr	0.0243205	7.17974	1.57e-09	0.829826
L1000_CPC006_HT29_6H	Characteristic direction	AZD-8055	Homo sapiens	HT29	In Vitro	10 uM	6hr	0.0243205	7.17974	1.57e-09	0.829826
L1000_CPC007_PC3_24H	Characteristic direction	BRD-K05402890	Homo sapiens	PC3	In Vitro	10 uM	24hr	0.0243205	7.17974	1.57e-09	0.829826
L1000_CPC007_PC3_6H	Characteristic direction	BRD-K61237522	Homo sapiens	PC3	In Vitro	10 uM	6hr	0.0243205	7.17974	1.57e-09	0.829826
L1000_CPC008_A549_6H	Characteristic direction	BRD-A43805296	Homo sapiens	A549	In Vitro	10 uM	6hr	0.0243205	7.17974	1.57e-09	0.829826
L1000_CPC014_HEPG2_6H	Characteristic direction	WYE-125132	Homo sapiens	HEPG2	In Vitro	10 uM	6hr	0.0243205	7.17974	1.57e-09	0.829826
L1000_CPC014_PC3_24H	Characteristic direction	Razoxane	Homo sapiens	PC3	In Vitro	10 uM	24hr	0.0243205	7.17974	1.57e-09	0.829826
L1000_DOS055_A549_24H	Characteristic direction	Geldanamycin	Homo sapiens	A549	In Vitro	10 uM	24hr	0.0243205	7.17974	1.57e-09	0.829826
L1000_DOSBIO002_NEU_24H	Characteristic direction	Geldanamycin	Homo sapiens	NEU	In Vitro	10 uM	24hr	0.0243205	7.17974	1.57e-09	0.829826
L1000_ERG005_VCAP_24H	Characteristic direction	Geldanamycin	Homo sapiens	VCAP	In Vitro	20 uM	24hr	0.0243205	7.17974	1.57e-09	0.829826
L1000_ERG005_VCAP_6H	Characteristic direction	Valproic-acid	Homo sapiens	VCAP	In Vitro	20 uM	6hr	0.0243205	7.17974	1.57e-09	0.829826
L1000_HOG002_A549_24H	Characteristic direction	NVP-BEZ235	Homo sapiens	A549	In Vitro	10 uM	24hr	0.0243205	7.17974	1.57e-09	0.829826
L1000_LJP002_MCF7_6H	Characteristic direction	XMD-1499	Homo sapiens	MCF7	In Vitro	10 uM	6hr	0.0243205	7.17974	1.57e-09	0.829826
TG-GATEs	limma	Butylated hydroxyanisole	Rattus norvegicus	liver	In Vivo Single	1000 mg/kg	24hr	0.0355814	1.85506	1.59e-09	0.978203
DrugMatrix_Affy	limma	Guanethidine	Rattus norvegicus	muscular system	In Vivo	limma combined	limma combined	0.0377488	2.02035	1.6e-09	0.992245
TG-GATEs	limma	Quinidine	Rattus norvegicus	liver	In Vitro	200 uM	24hr	0.0326269	1.74313	1.6e-09	0.935937
L1000_CPC002_HA1E_6H	Characteristic direction	SC-68376	Homo sapiens	HA1E	In Vitro	10 uM	6hr	0.0251656	6.23538	1.6e-09	0.861631
L1000_CPC004_HT29_6H	Characteristic direction	Bithionol	Homo sapiens	HT29	In Vitro	10 uM	6hr	0.0251656	6.23538	1.6e-09	0.861631
L1000_CPC006_A375_6H	Characteristic direction	10-DEBC	Homo sapiens	A375	In Vitro	24 uM	6hr	0.0251656	6.23538	1.6e-09	0.861631
L1000_CPC007_A375_6H	Characteristic direction	BRD-K32862555	Homo sapiens	A375	In Vitro	10 uM	6hr	0.0251656	6.23538	1.6e-09	0.861631
L1000_CPC013_PC3_6H	Characteristic direction	BRD-A81530502	Homo sapiens	PC3	In Vitro	10 uM	6hr	0.0251656	6.23538	1.6e-09	0.861631
L1000_CPC015_ASC_24H	Characteristic direction	Chlormadinone	Homo sapiens	ASC	In Vitro	10 uM	24hr	0.0251656	6.23538	1.6e-09	0.861631
L1000_LJP001_MDAMB231_6H	Characteristic direction	GSK-1070916	Homo sapiens	MDAMB231	In Vitro	10 uM	6hr	0.0251656	6.23538	1.6e-09	0.861631
DrugMatrix_Codelink	limma	Tropisetron	Rattus norvegicus	liver	In Vivo	limma combined	limma combined	0.036771	1.93513	1.61e-09	0.987495
L1000_CPC006_A375_6H	Characteristic direction	Dexamethasone	Homo sapiens	A375	In Vitro	10 uM	6hr	0.0231125	8.5251	1.62e-09	0.778574
L1000_DOS004_VCAP_6H	Characteristic direction	Geldanamycin	Homo sapiens	VCAP	In Vitro	10 uM	6hr	0.0231125	8.5251	1.62e-09	0.778574
L1000_CPC005_A375_6H	Characteristic direction	BVT-948	Homo sapiens	A375	In Vitro	10 uM	6hr	0.0254777	5.86549	1.63e-09	0.871202
L1000_CPC016_HT29_6H	Characteristic direction	Vorinostat	Homo sapiens	HT29	In Vitro	10 uM	6hr	0.0254777	5.86549	1.63e-09	0.871202
L1000_DEB001_MCF7_24H	Characteristic direction	Resveratrol	Homo sapiens	MCF7	In Vitro	5 uM	24hr	0.0254777	5.86549	1.63e-09	0.871202
GSE68137	Characteristic direction	Nicotine	Mus musculus	urogenital system	PharmOmics meta	PharmOmics meta	PharmOmics meta	0.0286369	4.67437	1.64e-09	0.964341
TG-GATEs	limma	Bendazac	Rattus norvegicus	liver	In Vitro	limma combined	limma combined	0.0346048	1.80446	1.64e-09	0.967305
L1000_CPC002_HCC515_24H	Characteristic direction	ZM-306416	Homo sapiens	HCC515	In Vitro	10 uM	24hr	0.0247593	6.64662	1.65e-09	0.846728
L1000_CPC002_VCAP_6H	Characteristic direction	Gabazine	Homo sapiens	VCAP	In Vitro	10 uM	6hr	0.0247593	6.64662	1.65e-09	0.846728
L1000_CPC006_HEPG2_6H	Characteristic direction	Phorbol-12-myristate-13-acetate	Homo sapiens	HEPG2	In Vitro	10 uM	6hr	0.0247593	6.64662	1.65e-09	0.846728
L1000_CPC006_HT29_24H	Characteristic direction	LFM-A13	Homo sapiens	HT29	In Vitro	111.11 uM	24hr	0.0247593	6.64662	1.65e-09	0.846728
L1000_CPC006_HT29_24H	Characteristic direction	YM-155	Homo sapiens	HT29	In Vitro	0.31 uM	24hr	0.0247593	6.64662	1.65e-09	0.846728
L1000_CPC008_HEPG2_6H	Characteristic direction	KU-C104233	Homo sapiens	HEPG2	In Vitro	10 uM	6hr	0.0247593	6.64662	1.65e-09	0.846728
L1000_CPC012_SKB_24H	Characteristic direction	Panobinostat	Homo sapiens	SKB	In Vitro	10 uM	24hr	0.0247593	6.64662	1.65e-09	0.846728
L1000_CPC014_A375_6H	Characteristic direction	Linifanib	Homo sapiens	A375	In Vitro	10 uM	6hr	0.0247593	6.64662	1.65e-09	0.846728
L1000_CPC014_HEPG2_6H	Characteristic direction	Antimycin-a	Homo sapiens	HEPG2	In Vitro	10 uM	6hr	0.0247593	6.64662	1.65e-09	0.846728
L1000_CPC014_NEU_24H	Characteristic direction	Verrucarin-a	Homo sapiens	NEU	In Vitro	10 uM	24hr	0.0247593	6.64662	1.65e-09	0.846728
L1000_DOS013_VCAP_6H	Characteristic direction	Geldanamycin	Homo sapiens	VCAP	In Vitro	10 uM	6hr	0.0247593	6.64662	1.65e-09	0.846728
L1000_DOS020_VCAP_6H	Characteristic direction	Geldanamycin	Homo sapiens	VCAP	In Vitro	10 uM	6hr	0.0247593	6.64662	1.65e-09	0.846728
L1000_ERG011_VCAP_6H	Characteristic direction	Azacitidine	Homo sapiens	VCAP	In Vitro	2 uM	6hr	0.0247593	6.64662	1.65e-09	0.846728
L1000_HOG001_MCF7_24H	Characteristic direction	Methylene-blue	Homo sapiens	MCF7	In Vitro	1.11 uM	24hr	0.0247593	6.64662	1.65e-09	0.846728
L1000_HOG002_A549_24H	Characteristic direction	Trichostatin-a	Homo sapiens	A549	In Vitro	0.1235 uM	24hr	0.0247593	6.64662	1.65e-09	0.846728
L1000_LJP002_MDAMB231_6H	Characteristic direction	Nilotinib	Homo sapiens	MDAMB231	In Vitro	2 uM	6hr	0.0247593	6.64662	1.65e-09	0.846728
L1000_NMH002_NPC_6H	Characteristic direction	Trichostatin-a	Homo sapiens	NPC	In Vitro	10 uM	6hr	0.0247593	6.64662	1.65e-09	0.846728
L1000_RAD001_MCF7_6H	Characteristic direction	Gefitinib	Homo sapiens	MCF7	In Vitro	0.0015 uM	6hr	0.0247593	6.64662	1.65e-09	0.846728
L1000_CPC004_MCF7_6H	Characteristic direction	GW-1929	Homo sapiens	MCF7	In Vitro	10 uM	6hr	0.0237389	7.75076	1.68e-09	0.805465
L1000_CPC004_PC3_24H	Characteristic direction	Ritanserin	Homo sapiens	PC3	In Vitro	10 uM	24hr	0.0237389	7.75076	1.68e-09	0.805465
L1000_CPC005_PC3_24H	Characteristic direction	Fluorometholone	Homo sapiens	PC3	In Vitro	10 uM	24hr	0.0237389	7.75076	1.68e-09	0.805465
L1000_CPC006_A375_6H	Characteristic direction	Elesclomol	Homo sapiens	A375	In Vitro	10 uM	6hr	0.0237389	7.75076	1.68e-09	0.805465
L1000_CPC006_SNUC5_6H	Characteristic direction	HLI-373	Homo sapiens	SNUC5	In Vitro	10 uM	6hr	0.0237389	7.75076	1.68e-09	0.805465
L1000_CPC007_VCAP_6H	Characteristic direction	BRD-K81751891	Homo sapiens	VCAP	In Vitro	10 uM	6hr	0.0237389	7.75076	1.68e-09	0.805465
L1000_CPC013_MCF7_24H	Characteristic direction	Capecitabine	Homo sapiens	MCF7	In Vitro	10 uM	24hr	0.0237389	7.75076	1.68e-09	0.805465
L1000_CPC014_SKB_24H	Characteristic direction	Sirolimus	Homo sapiens	SKB	In Vitro	10 uM	24hr	0.0237389	7.75076	1.68e-09	0.805465
L1000_LJP001_MCF7_24H	Characteristic direction	QL-X-138	Homo sapiens	MCF7	In Vitro	10 uM	24hr	0.0237389	7.75076	1.68e-09	0.805465
L1000_CPC001_HA1E_24H	Characteristic direction	SYK-inhibitor	Homo sapiens	HA1E	In Vitro	10 uM	24hr	0.0242857	7.14266	1.69e-09	0.828392
L1000_CPC002_VCAP_24H	Characteristic direction	Papaverine	Homo sapiens	VCAP	In Vitro	10 uM	24hr	0.0242857	7.14266	1.69e-09	0.828392
L1000_CPC002_VCAP_24H	Characteristic direction	BRD-K39187410	Homo sapiens	VCAP	In Vitro	10 uM	24hr	0.0242857	7.14266	1.69e-09	0.828392
L1000_CPC004_HA1E_6H	Characteristic direction	Forskolin	Homo sapiens	HA1E	In Vitro	10 uM	6hr	0.0242857	7.14266	1.69e-09	0.828392
L1000_CPC004_VCAP_6H	Characteristic direction	ZD-7114	Homo sapiens	VCAP	In Vitro	10 uM	6hr	0.0242857	7.14266	1.69e-09	0.828392
L1000_CPC006_HA1E_24H	Characteristic direction	PP-30	Homo sapiens	HA1E	In Vitro	11.1 uM	24hr	0.0242857	7.14266	1.69e-09	0.828392
L1000_CPC006_HA1E_24H	Characteristic direction	Veliparib	Homo sapiens	HA1E	In Vitro	10 uM	24hr	0.0242857	7.14266	1.69e-09	0.828392
L1000_CPC006_HT29_24H	Characteristic direction	AZD-7545	Homo sapiens	HT29	In Vitro	22.2 uM	24hr	0.0242857	7.14266	1.69e-09	0.828392
L1000_CPC006_THP1_6H	Characteristic direction	VER-155008	Homo sapiens	THP1	In Vitro	11.1 uM	6hr	0.0242857	7.14266	1.69e-09	0.828392
L1000_CPC009_A549_6H	Characteristic direction	BRD-A29721261	Homo sapiens	A549	In Vitro	10 uM	6hr	0.0242857	7.14266	1.69e-09	0.828392
L1000_CPC010_HCC515_6H	Characteristic direction	Corticosterone	Homo sapiens	HCC515	In Vitro	10 uM	6hr	0.0242857	7.14266	1.69e-09	0.828392
L1000_CPC012_HA1E_6H	Characteristic direction	EMF-sumo1-10	Homo sapiens	HA1E	In Vitro	10 uM	6hr	0.0242857	7.14266	1.69e-09	0.828392
L1000_CPC012_NEU_24H	Characteristic direction	Fludarabine	Homo sapiens	NEU	In Vitro	10 uM	24hr	0.0242857	7.14266	1.69e-09	0.828392
L1000_CPC012_VCAP_24H	Characteristic direction	ST-4070043	Homo sapiens	VCAP	In Vitro	10 uM	24hr	0.0242857	7.14266	1.69e-09	0.828392
L1000_CPC013_HCC515_6H	Characteristic direction	Cyclopamine	Homo sapiens	HCC515	In Vitro	10 uM	6hr	0.0242857	7.14266	1.69e-09	0.828392
L1000_CPC013_HT29_6H	Characteristic direction	Floxuridine	Homo sapiens	HT29	In Vitro	10 uM	6hr	0.0242857	7.14266	1.69e-09	0.828392
L1000_CPC014_NPC_24H	Characteristic direction	Oxalomalic-acid	Homo sapiens	NPC	In Vitro	10 uM	24hr	0.0242857	7.14266	1.69e-09	0.828392
L1000_CPC014_PHH_24H	Characteristic direction	BRD-A89067742	Homo sapiens	PHH	In Vitro	10 uM	24hr	0.0242857	7.14266	1.69e-09	0.828392
L1000_CPD002_MCF7_24H	Characteristic direction	Tolazamide	Homo sapiens	MCF7	In Vitro	10 uM	24hr	0.0242857	7.14266	1.69e-09	0.828392
L1000_DEB001_MCF7_24H	Characteristic direction	Wortmannin	Homo sapiens	MCF7	In Vitro	5 uM	24hr	0.0242857	7.14266	1.69e-09	0.828392
L1000_LJP001_BT20_6H	Characteristic direction	Roscovitine	Homo sapiens	BT20	In Vitro	10 uM	6hr	0.0242857	7.14266	1.69e-09	0.828392
L1000_LJP001_BT20_6H	Characteristic direction	Selumetinib	Homo sapiens	BT20	In Vitro	2 uM	6hr	0.0242857	7.14266	1.69e-09	0.828392
L1000_LJP001_SKBR3_6H	Characteristic direction	Neratinib	Homo sapiens	SKBR3	In Vitro	0.08 uM	6hr	0.0242857	7.14266	1.69e-09	0.828392
L1000_LJP001_SKBR3_6H	Characteristic direction	PF-562271	Homo sapiens	SKBR3	In Vitro	0.4 uM	6hr	0.0242857	7.14266	1.69e-09	0.828392
L1000_LJP002_SKBR3_24H	Characteristic direction	LDN-193189	Homo sapiens	SKBR3	In Vitro	10 uM	24hr	0.0242857	7.14266	1.69e-09	0.828392
L1000_PCLB001_HEPG2_24H	Characteristic direction	Sulforaphane	Homo sapiens	HEPG2	In Vitro	0.63 uM	24hr	0.0242857	7.14266	1.69e-09	0.828392
TG-GATEs	limma	Ranitidine	Homo sapiens	liver	In Vitro	4000 uM	8hr	0.026087	3.43311	1.69e-09	0.888055
GSE62089	Characteristic direction	Abatacept	Mus musculus	immune system	PharmOmics meta	PharmOmics meta	PharmOmics meta	0.0280146	5.06714	1.7e-09	0.96124
L1000_CPC001_HCC515_24H	Characteristic direction	KF-38789	Homo sapiens	HCC515	In Vitro	10 uM	24hr	0.0251323	6.21029	1.7e-09	0.860777
L1000_CPC001_VCAP_24H	Characteristic direction	Ioxaglic-acid	Homo sapiens	VCAP	In Vitro	10 uM	24hr	0.0251323	6.21029	1.7e-09	0.860777
L1000_CPC005_PC3_24H	Characteristic direction	Mepireserpate	Homo sapiens	PC3	In Vitro	10 uM	24hr	0.0251323	6.21029	1.7e-09	0.860777
L1000_CPC006_A549_6H	Characteristic direction	PAC-1	Homo sapiens	A549	In Vitro	10 uM	6hr	0.0251323	6.21029	1.7e-09	0.860777
L1000_CPC010_PC3_6H	Characteristic direction	BRD-A18725729	Homo sapiens	PC3	In Vitro	10 uM	6hr	0.0251323	6.21029	1.7e-09	0.860777
L1000_LJP001_MCF10A_6H	Characteristic direction	WYE-125132	Homo sapiens	MCF10A	In Vitro	0.4 uM	6hr	0.0251323	6.21029	1.7e-09	0.860777
DrugMatrix_Affy	limma	Nafenopin	Rattus norvegicus	liver	In Vivo	338 mg/kg	3d	0.0348669	1.81626	1.71e-09	0.970099
TG-GATEs	limma	Phenobarbital	Rattus norvegicus	liver	In Vitro	1000 uM	8hr	0.0334959	1.76192	1.72e-09	0.952354
TG-GATEs	limma	Cycloheximide	Rattus norvegicus	liver	In Vivo Single	10 mg/kg	3hr	0.0327869	1.74439	1.72e-09	0.93943
L1000_CPC007_PC3_24H	Characteristic direction	BRD-K83194053	Homo sapiens	PC3	In Vitro	10 uM	24hr	0.0254453	5.8444	1.73e-09	0.870138
L1000_CPC020_PC3_6H	Characteristic direction	Trichostatin-a	Homo sapiens	PC3	In Vitro	10 uM	6hr	0.0254453	5.8444	1.73e-09	0.870138
L1000_LJP002_MCF7_24H	Characteristic direction	GSK-2126458	Homo sapiens	MCF7	In Vitro	10 uM	24hr	0.0254453	5.8444	1.73e-09	0.870138
DrugMatrix_Codelink	limma	Ethosuximide	Rattus norvegicus	cardiovascular system	In Vivo	limma combined	limma combined	0.0371517	1.96638	1.74e-09	0.98966
DrugMatrix_Codelink	limma	Econazole	Rattus norvegicus	liver	In Vivo	43 mg/kg	3d	0.0388601	2.15497	1.75e-09	0.995389
L1000_ERG011_VCAP_6H	Characteristic direction	Ouabain	Homo sapiens	VCAP	In Vitro	0.4 uM	6hr	0.0230769	8.46475	1.77e-09	0.777302
L1000_ASG001_PC3_24H	Characteristic direction	Tretinoin	Homo sapiens	PC3	In Vitro	10 uM	24hr	0.0247253	6.61652	1.77e-09	0.845439
L1000_CPC001_HA1E_24H	Characteristic direction	Tyrphostin	Homo sapiens	HA1E	In Vitro	10 uM	24hr	0.0247253	6.61652	1.77e-09	0.845439
L1000_CPC001_HA1E_6H	Characteristic direction	AR-A014418	Homo sapiens	HA1E	In Vitro	10 uM	6hr	0.0247253	6.61652	1.77e-09	0.845439
L1000_CPC003_VCAP_24H	Characteristic direction	Lasalocid	Homo sapiens	VCAP	In Vitro	10 uM	24hr	0.0247253	6.61652	1.77e-09	0.845439
L1000_CPC004_HA1E_24H	Characteristic direction	GW-3965	Homo sapiens	HA1E	In Vitro	10 uM	24hr	0.0247253	6.61652	1.77e-09	0.845439
L1000_CPC004_HA1E_24H	Characteristic direction	Raloxifene	Homo sapiens	HA1E	In Vitro	10 uM	24hr	0.0247253	6.61652	1.77e-09	0.845439
L1000_CPC006_A549_24H	Characteristic direction	Dalcetrapib	Homo sapiens	A549	In Vitro	79.44 uM	24hr	0.0247253	6.61652	1.77e-09	0.845439
L1000_CPC006_A549_6H	Characteristic direction	BMS-536924	Homo sapiens	A549	In Vitro	11.1 uM	6hr	0.0247253	6.61652	1.77e-09	0.845439
L1000_CPC006_HCC515_24H	Characteristic direction	KU-0063794	Homo sapiens	HCC515	In Vitro	10 uM	24hr	0.0247253	6.61652	1.77e-09	0.845439
L1000_CPC006_HCC515_6H	Characteristic direction	NSC-632839	Homo sapiens	HCC515	In Vitro	10 uM	6hr	0.0247253	6.61652	1.77e-09	0.845439
L1000_CPC007_A549_6H	Characteristic direction	BRD-K29140223	Homo sapiens	A549	In Vitro	10 uM	6hr	0.0247253	6.61652	1.77e-09	0.845439
L1000_CPC007_VCAP_6H	Characteristic direction	Wortmannin	Homo sapiens	VCAP	In Vitro	10 uM	6hr	0.0247253	6.61652	1.77e-09	0.845439
L1000_CPC008_HEPG2_6H	Characteristic direction	BRD-K13318664	Homo sapiens	HEPG2	In Vitro	10 uM	6hr	0.0247253	6.61652	1.77e-09	0.845439
L1000_CPC010_A549_6H	Characteristic direction	JAS07-004	Homo sapiens	A549	In Vitro	10 uM	6hr	0.0247253	6.61652	1.77e-09	0.845439
L1000_CPC011_VCAP_24H	Characteristic direction	Carvedilol	Homo sapiens	VCAP	In Vitro	10 uM	24hr	0.0247253	6.61652	1.77e-09	0.845439
L1000_CPC014_A375_6H	Characteristic direction	BRD-K19499941	Homo sapiens	A375	In Vitro	10 uM	6hr	0.0247253	6.61652	1.77e-09	0.845439
L1000_CPC014_ASC_24H	Characteristic direction	Reversine	Homo sapiens	ASC	In Vitro	10 uM	24hr	0.0247253	6.61652	1.77e-09	0.845439
L1000_CPC014_VCAP_24H	Characteristic direction	Ellipticine	Homo sapiens	VCAP	In Vitro	10 uM	24hr	0.0247253	6.61652	1.77e-09	0.845439
L1000_CPC014_VCAP_6H	Characteristic direction	Dacinostat	Homo sapiens	VCAP	In Vitro	10 uM	6hr	0.0247253	6.61652	1.77e-09	0.845439
L1000_CPD003_PC3_6H	Characteristic direction	Pirlindole	Homo sapiens	PC3	In Vitro	10 uM	6hr	0.0247253	6.61652	1.77e-09	0.845439
L1000_ERG004_VCAP_24H	Characteristic direction	GW-6471	Homo sapiens	VCAP	In Vitro	10 uM	24hr	0.0247253	6.61652	1.77e-09	0.845439
L1000_ERG005_VCAP_6H	Characteristic direction	Estradiol	Homo sapiens	VCAP	In Vitro	1 uM	6hr	0.0247253	6.61652	1.77e-09	0.845439
L1000_HOG001_A549_24H	Characteristic direction	Mepacrine	Homo sapiens	A549	In Vitro	10 uM	24hr	0.0247253	6.61652	1.77e-09	0.845439
L1000_LJP002_BT20_24H	Characteristic direction	Erlotinib	Homo sapiens	BT20	In Vitro	2 uM	24hr	0.0247253	6.61652	1.77e-09	0.845439
GSE2225, GSE10911, GSE93204, GSE33366, GSE10911, GSE59515, GSE2225, E-GEOD-20181, E-GEOD-10281	Characteristic direction	Estrogen biosynthesis inhibitor	Homo sapiens	breast	PharmOmics meta	PharmOmics meta	PharmOmics meta	0.0262009	4.81362	1.77e-09	0.890939
L1000_CPC006_A375_6H	Characteristic direction	DC-45-A2	Homo sapiens	A375	In Vitro	11.1 uM	6hr	0.0250991	6.1854	1.81e-09	0.859633
L1000_CPC011_PC3_24H	Characteristic direction	Itraconazole	Homo sapiens	PC3	In Vitro	10 uM	24hr	0.0250991	6.1854	1.81e-09	0.859633
L1000_CPC013_HA1E_6H	Characteristic direction	Oligomycin-a	Homo sapiens	HA1E	In Vitro	10 uM	6hr	0.0250991	6.1854	1.81e-09	0.859633
L1000_CPC014_A375_6H	Characteristic direction	EI-346-erlotinib-analog	Homo sapiens	A375	In Vitro	10 uM	6hr	0.0250991	6.1854	1.81e-09	0.859633
L1000_CPC015_HEPG2_6H	Characteristic direction	Vorinostat	Homo sapiens	HEPG2	In Vitro	10 uM	6hr	0.0250991	6.1854	1.81e-09	0.859633
L1000_CPC020_HCC515_6H	Characteristic direction	Perphenazine	Homo sapiens	HCC515	In Vitro	10 uM	6hr	0.0250991	6.1854	1.81e-09	0.859633
L1000_LJP001_BT20_24H	Characteristic direction	PD-184352	Homo sapiens	BT20	In Vitro	2 uM	24hr	0.0250991	6.1854	1.81e-09	0.859633
L1000_LJP002_HS578T_24H	Characteristic direction	Tivantinib	Homo sapiens	HS578T	In Vitro	10 uM	24hr	0.0250991	6.1854	1.81e-09	0.859633
L1000_LJP002_MDAMB231_6H	Characteristic direction	OSI-930	Homo sapiens	MDAMB231	In Vitro	10 uM	6hr	0.0250991	6.1854	1.81e-09	0.859633
GSE50831, GSE73935	Characteristic direction	Paclitaxel	Homo sapiens	ovary	PharmOmics meta	PharmOmics meta	PharmOmics meta	0.0242511	7.10289	1.81e-09	0.82683
GSE50831, GSE73935	Characteristic direction	Tubulin depolymerization inhibitor	Homo sapiens	ovary	PharmOmics meta	PharmOmics meta	PharmOmics meta	0.0242511	7.10289	1.81e-09	0.82683
L1000_CPC004_HA1E_24H	Characteristic direction	Desoximetasone	Homo sapiens	HA1E	In Vitro	10 uM	24hr	0.0242511	7.10289	1.81e-09	0.82683
L1000_CPC004_HA1E_6H	Characteristic direction	Colforsin	Homo sapiens	HA1E	In Vitro	10 uM	6hr	0.0242511	7.10289	1.81e-09	0.82683
L1000_CPC004_HCC515_6H	Characteristic direction	Practolol	Homo sapiens	HCC515	In Vitro	10 uM	6hr	0.0242511	7.10289	1.81e-09	0.82683
L1000_CPC004_PC3_6H	Characteristic direction	Oxaprozin	Homo sapiens	PC3	In Vitro	10 uM	6hr	0.0242511	7.10289	1.81e-09	0.82683
L1000_CPC005_A375_6H	Characteristic direction	ST-638	Homo sapiens	A375	In Vitro	10 uM	6hr	0.0242511	7.10289	1.81e-09	0.82683
L1000_CPC005_HA1E_6H	Characteristic direction	Periplocymarin	Homo sapiens	HA1E	In Vitro	10 uM	6hr	0.0242511	7.10289	1.81e-09	0.82683
L1000_CPC005_PC3_6H	Characteristic direction	Hymecromone	Homo sapiens	PC3	In Vitro	10 uM	6hr	0.0242511	7.10289	1.81e-09	0.82683
L1000_CPC006_HCC515_6H	Characteristic direction	ARG-CSC-91	Homo sapiens	HCC515	In Vitro	10 uM	6hr	0.0242511	7.10289	1.81e-09	0.82683
L1000_CPC006_MCF7_6H	Characteristic direction	VER-155008	Homo sapiens	MCF7	In Vitro	11.1 uM	6hr	0.0242511	7.10289	1.81e-09	0.82683
L1000_CPC006_VCAP_24H	Characteristic direction	RG-108	Homo sapiens	VCAP	In Vitro	80 uM	24hr	0.0242511	7.10289	1.81e-09	0.82683
L1000_CPC006_VCAP_6H	Characteristic direction	Wortmannin	Homo sapiens	VCAP	In Vitro	10 uM	6hr	0.0242511	7.10289	1.81e-09	0.82683
L1000_CPC007_HA1E_24H	Characteristic direction	BRD-K00863322	Homo sapiens	HA1E	In Vitro	10 uM	24hr	0.0242511	7.10289	1.81e-09	0.82683
L1000_CPC012_VCAP_24H	Characteristic direction	Doxercalciferol	Homo sapiens	VCAP	In Vitro	10 uM	24hr	0.0242511	7.10289	1.81e-09	0.82683
L1000_CPC013_HA1E_6H	Characteristic direction	BRD-K93899689	Homo sapiens	HA1E	In Vitro	10 uM	6hr	0.0242511	7.10289	1.81e-09	0.82683
L1000_CPC013_MCF7_24H	Characteristic direction	BRD-A39121618	Homo sapiens	MCF7	In Vitro	10 uM	24hr	0.0242511	7.10289	1.81e-09	0.82683
L1000_CPC014_MCF7_24H	Characteristic direction	EI-231	Homo sapiens	MCF7	In Vitro	10 uM	24hr	0.0242511	7.10289	1.81e-09	0.82683
L1000_CPC014_VCAP_6H	Characteristic direction	Isotretinoin	Homo sapiens	VCAP	In Vitro	10 uM	6hr	0.0242511	7.10289	1.81e-09	0.82683
L1000_CPD003_PC3_6H	Characteristic direction	Nitrocaramiphen	Homo sapiens	PC3	In Vitro	10 uM	6hr	0.0242511	7.10289	1.81e-09	0.82683
L1000_HDAC002_MCF7_6H	Characteristic direction	Vorinostat	Homo sapiens	MCF7	In Vitro	0.0012207 uM	6hr	0.0242511	7.10289	1.81e-09	0.82683
L1000_HOG001_MCF7_24H	Characteristic direction	Sildenafil	Homo sapiens	MCF7	In Vitro	0.3704 uM	24hr	0.0242511	7.10289	1.81e-09	0.82683
L1000_LJP001_MCF10A_24H	Characteristic direction	AT-7519	Homo sapiens	MCF10A	In Vitro	0.08 uM	24hr	0.0242511	7.10289	1.81e-09	0.82683
L1000_LJP002_HS578T_24H	Characteristic direction	Ibrutinib	Homo sapiens	HS578T	In Vitro	10 uM	24hr	0.0242511	7.10289	1.81e-09	0.82683
L1000_LJP002_SKBR3_6H	Characteristic direction	PF-477736	Homo sapiens	SKBR3	In Vitro	10 uM	6hr	0.0242511	7.10289	1.81e-09	0.82683
L1000_CPC002_HA1E_24H	Characteristic direction	Danazol	Homo sapiens	HA1E	In Vitro	10 uM	24hr	0.0237037	7.70476	1.82e-09	0.804112
L1000_CPC005_A375_24H	Characteristic direction	Hydrocortisone	Homo sapiens	A375	In Vitro	10 uM	24hr	0.0237037	7.70476	1.82e-09	0.804112
L1000_CPC013_VCAP_24H	Characteristic direction	BRD-K57019930	Homo sapiens	VCAP	In Vitro	10 uM	24hr	0.0237037	7.70476	1.82e-09	0.804112
L1000_CPC014_A375_6H	Characteristic direction	Tenofovir	Homo sapiens	A375	In Vitro	10 uM	6hr	0.0237037	7.70476	1.82e-09	0.804112
L1000_CPC014_HT29_6H	Characteristic direction	PD-0325901	Homo sapiens	HT29	In Vitro	10 uM	6hr	0.0237037	7.70476	1.82e-09	0.804112
L1000_ERG005_VCAP_48H	Characteristic direction	LY-294002	Homo sapiens	VCAP	In Vitro	5 uM	2d	0.0237037	7.70476	1.82e-09	0.804112
L1000_ERG005_VCAP_48H	Characteristic direction	Vorinostat	Homo sapiens	VCAP	In Vitro	5 uM	2d	0.0237037	7.70476	1.82e-09	0.804112
L1000_HOG003_A549_24H	Characteristic direction	NU-1025	Homo sapiens	A549	In Vitro	0.0741 uM	24hr	0.0237037	7.70476	1.82e-09	0.804112
L1000_LJP001_MCF10A_6H	Characteristic direction	AZD-7762	Homo sapiens	MCF10A	In Vitro	0.08 uM	6hr	0.0237037	7.70476	1.82e-09	0.804112
L1000_CPC005_A549_6H	Characteristic direction	KI-8751	Homo sapiens	A549	In Vitro	10 uM	6hr	0.025413	5.82346	1.83e-09	0.869204
L1000_CPC006_NCIH508_6H	Characteristic direction	Phorbol-12-myristate-13-acetate	Homo sapiens	NCIH508	In Vitro	10 uM	6hr	0.025413	5.82346	1.83e-09	0.869204
L1000_LJP001_BT20_6H	Characteristic direction	WYE-125132	Homo sapiens	BT20	In Vitro	2 uM	6hr	0.025413	5.82346	1.83e-09	0.869204
DrugMatrix_Codelink	limma	Cisplatin	Rattus norvegicus	liver	In Vivo	limma combined	limma combined	0.0403121	2.51506	1.85e-09	0.997904
TG-GATEs	limma	Chlormezanone	Rattus norvegicus	liver	In Vitro	limma combined	limma combined	0.0339918	1.77744	1.86e-09	0.959201
TG-GATEs	limma	Tannic acid	Rattus norvegicus	liver	In Vitro	10 uM	24hr	0.0318099	1.73186	1.87e-09	0.920567
TG-GATEs	limma	Phorone	Rattus norvegicus	liver	In Vitro	500 uM	24hr	0.0345918	1.80228	1.87e-09	0.967025
DrugMatrix_Codelink	limma	Econazole	Rattus norvegicus	liver	In Vivo	limma combined	limma combined	0.036948	1.94981	1.89e-09	0.988613
GSE2254	Characteristic direction	Cyclophosphamide	Mus musculus	pancreas	PharmOmics meta	PharmOmics meta	PharmOmics meta	0.0248902	7.15922	1.89e-09	0.903876
GSE2254	Characteristic direction	Immunosuppressant	Mus musculus	pancreas	PharmOmics meta	PharmOmics meta	PharmOmics meta	0.0248902	7.15922	1.89e-09	0.903876
GSE2254	Characteristic direction	Alkylating agent	Mus musculus	pancreas	PharmOmics meta	PharmOmics meta	PharmOmics meta	0.0248902	7.15922	1.89e-09	0.903876
L1000_CPC001_PC3_24H	Characteristic direction	Vinblastine	Homo sapiens	PC3	In Vitro	10 uM	24hr	0.0246914	6.58668	1.89e-09	0.844279
L1000_CPC001_VCAP_24H	Characteristic direction	BU-239	Homo sapiens	VCAP	In Vitro	10 uM	24hr	0.0246914	6.58668	1.89e-09	0.844279
L1000_CPC003_PC3_24H	Characteristic direction	Glimepiride	Homo sapiens	PC3	In Vitro	10 uM	24hr	0.0246914	6.58668	1.89e-09	0.844279
L1000_CPC003_VCAP_24H	Characteristic direction	BRL-37344	Homo sapiens	VCAP	In Vitro	10 uM	24hr	0.0246914	6.58668	1.89e-09	0.844279
L1000_CPC004_A375_6H	Characteristic direction	Wortmannin	Homo sapiens	A375	In Vitro	10 uM	6hr	0.0246914	6.58668	1.89e-09	0.844279
L1000_CPC004_VCAP_24H	Characteristic direction	Rhamnetin	Homo sapiens	VCAP	In Vitro	10 uM	24hr	0.0246914	6.58668	1.89e-09	0.844279
L1000_CPC006_A375_24H	Characteristic direction	BRD-K71726959	Homo sapiens	A375	In Vitro	122.55 uM	24hr	0.0246914	6.58668	1.89e-09	0.844279
L1000_CPC006_MCF7_24H	Characteristic direction	PNU-74654	Homo sapiens	MCF7	In Vitro	80 uM	24hr	0.0246914	6.58668	1.89e-09	0.844279
L1000_CPC006_PC3_6H	Characteristic direction	PP-110	Homo sapiens	PC3	In Vitro	22.2 uM	6hr	0.0246914	6.58668	1.89e-09	0.844279
L1000_CPC009_VCAP_6H	Characteristic direction	Trichostatin-a	Homo sapiens	VCAP	In Vitro	10 uM	6hr	0.0246914	6.58668	1.89e-09	0.844279
L1000_CPC011_HT29_6H	Characteristic direction	Duloxetine	Homo sapiens	HT29	In Vitro	10 uM	6hr	0.0246914	6.58668	1.89e-09	0.844279
L1000_CPC011_VCAP_24H	Characteristic direction	Docetaxel	Homo sapiens	VCAP	In Vitro	10 uM	24hr	0.0246914	6.58668	1.89e-09	0.844279
L1000_CPC012_A375_6H	Characteristic direction	BRD-K27170250	Homo sapiens	A375	In Vitro	10 uM	6hr	0.0246914	6.58668	1.89e-09	0.844279
L1000_CPC012_VCAP_24H	Characteristic direction	BRD-K40087974	Homo sapiens	VCAP	In Vitro	10 uM	24hr	0.0246914	6.58668	1.89e-09	0.844279
L1000_CPC013_MCF7_24H	Characteristic direction	BRD-K00390580	Homo sapiens	MCF7	In Vitro	10 uM	24hr	0.0246914	6.58668	1.89e-09	0.844279
L1000_CPC013_MCF7_24H	Characteristic direction	Sorafenib	Homo sapiens	MCF7	In Vitro	10 uM	24hr	0.0246914	6.58668	1.89e-09	0.844279
L1000_CPC020_HCC515_6H	Characteristic direction	Sulindac	Homo sapiens	HCC515	In Vitro	10 uM	6hr	0.0246914	6.58668	1.89e-09	0.844279
L1000_LJP001_SKBR3_6H	Characteristic direction	KIN001-220	Homo sapiens	SKBR3	In Vitro	10 uM	6hr	0.0246914	6.58668	1.89e-09	0.844279
L1000_LJP002_BT20_6H	Characteristic direction	PI-103	Homo sapiens	BT20	In Vitro	10 uM	6hr	0.0246914	6.58668	1.89e-09	0.844279
L1000_MUC.CP003_MCF7_24H	Characteristic direction	SA-25547	Homo sapiens	MCF7	In Vitro	4.8 uM	24hr	0.0246914	6.58668	1.89e-09	0.844279
DrugMatrix_Codelink	limma	Cerivastatin	Rattus norvegicus	kidney	In Vivo	limma combined	limma combined	0.0363392	1.90307	1.89e-09	0.984281
TG-GATEs	limma	Papaverine	Rattus norvegicus	liver	In Vitro	100 uM	24hr	0.0327845	1.74213	1.91e-09	0.93936
TG-GATEs	limma	Galactosamine	Rattus norvegicus	liver	In Vivo Single	1000 mg/kg	24hr	0.0341241	1.78199	1.92e-09	0.961297
L1000_CPC002_HA1E_6H	Characteristic direction	Cyclopiazonic-acid	Homo sapiens	HA1E	In Vitro	10 uM	6hr	0.025066	6.1607	1.93e-09	0.858328
L1000_CPC006_A375_24H	Characteristic direction	BRD-K56477805	Homo sapiens	A375	In Vitro	10 uM	24hr	0.025066	6.1607	1.93e-09	0.858328
L1000_CPC006_A549_24H	Characteristic direction	PP-110	Homo sapiens	A549	In Vitro	22.2 uM	24hr	0.025066	6.1607	1.93e-09	0.858328
L1000_CPC006_HT29_24H	Characteristic direction	Rilmenidine	Homo sapiens	HT29	In Vitro	10 uM	24hr	0.025066	6.1607	1.93e-09	0.858328
L1000_CPC006_WSUDLCL2_6H	Characteristic direction	Vorinostat	Homo sapiens	WSUDLCL2	In Vitro	10 uM	6hr	0.025066	6.1607	1.93e-09	0.858328
L1000_CPC007_HT29_6H	Characteristic direction	BRD-A93942655	Homo sapiens	HT29	In Vitro	10 uM	6hr	0.025066	6.1607	1.93e-09	0.858328
L1000_CPC008_A375_24H	Characteristic direction	BRD-K42455570	Homo sapiens	A375	In Vitro	10 uM	24hr	0.025066	6.1607	1.93e-09	0.858328
L1000_CPC013_HEPG2_6H	Characteristic direction	Trichostatin-a	Homo sapiens	HEPG2	In Vitro	10 uM	6hr	0.025066	6.1607	1.93e-09	0.858328
L1000_CPC014_HT29_6H	Characteristic direction	AZD-6482	Homo sapiens	HT29	In Vitro	10 uM	6hr	0.025066	6.1607	1.93e-09	0.858328
L1000_LJP002_BT20_6H	Characteristic direction	GSK-2126458	Homo sapiens	BT20	In Vitro	2 uM	6hr	0.025066	6.1607	1.93e-09	0.858328
L1000_CPC014_HCC515_6H	Characteristic direction	Vinorelbine	Homo sapiens	HCC515	In Vitro	10 uM	6hr	0.0253807	5.80267	1.94e-09	0.868366
L1000_CPC001_VCAP_24H	Characteristic direction	M-3M3FBS	Homo sapiens	VCAP	In Vitro	10 uM	24hr	0.0242165	7.0666	1.95e-09	0.825283
L1000_CPC004_HCC515_24H	Characteristic direction	Alrestatin	Homo sapiens	HCC515	In Vitro	10 uM	24hr	0.0242165	7.0666	1.95e-09	0.825283
L1000_CPC004_VCAP_24H	Characteristic direction	Forskolin	Homo sapiens	VCAP	In Vitro	10 uM	24hr	0.0242165	7.0666	1.95e-09	0.825283
L1000_CPC004_VCAP_6H	Characteristic direction	Estradiol	Homo sapiens	VCAP	In Vitro	10 uM	6hr	0.0242165	7.0666	1.95e-09	0.825283
L1000_CPC007_MCF7_24H	Characteristic direction	Amiloride	Homo sapiens	MCF7	In Vitro	10 uM	24hr	0.0242165	7.0666	1.95e-09	0.825283
L1000_CPC008_PC3_24H	Characteristic direction	BRD-K30836161	Homo sapiens	PC3	In Vitro	10 uM	24hr	0.0242165	7.0666	1.95e-09	0.825283
L1000_CPC010_PC3_6H	Characteristic direction	Lofexidine	Homo sapiens	PC3	In Vitro	10 uM	6hr	0.0242165	7.0666	1.95e-09	0.825283
L1000_CPC010_VCAP_24H	Characteristic direction	BRD-K93229693	Homo sapiens	VCAP	In Vitro	10 uM	24hr	0.0242165	7.0666	1.95e-09	0.825283
L1000_CPC013_MCF7_24H	Characteristic direction	BRD-A25416824	Homo sapiens	MCF7	In Vitro	10 uM	24hr	0.0242165	7.0666	1.95e-09	0.825283
L1000_CPC014_PC3_6H	Characteristic direction	15-delta-prostaglandin-j2	Homo sapiens	PC3	In Vitro	10 uM	6hr	0.0242165	7.0666	1.95e-09	0.825283
L1000_ERG017_VCAP_24H	Characteristic direction	Trichostatin-a	Homo sapiens	VCAP	In Vitro	0.33 uM	24hr	0.0242165	7.0666	1.95e-09	0.825283
L1000_HOG003_A549_6H	Characteristic direction	MG-132	Homo sapiens	A549	In Vitro	10.5126 uM	6hr	0.0242165	7.0666	1.95e-09	0.825283
L1000_PCLB001_HT29_24H	Characteristic direction	SJB-shh-31	Homo sapiens	HT29	In Vitro	0.37 uM	24hr	0.0242165	7.0666	1.95e-09	0.825283
DrugMatrix_Codelink	limma	Tolazamide	Rattus norvegicus	cardiovascular system	In Vivo	limma combined	limma combined	0.0375762	2.0063	1.96e-09	0.991337
L1000_CPC001_VCAP_24H	Characteristic direction	Tyrphostin-AG-494	Homo sapiens	VCAP	In Vitro	10 uM	24hr	0.0236686	7.65932	1.97e-09	0.802758
L1000_CPC002_VCAP_24H	Characteristic direction	LY-225910	Homo sapiens	VCAP	In Vitro	10 uM	24hr	0.0236686	7.65932	1.97e-09	0.802758
L1000_CPC006_HT29_24H	Characteristic direction	Tretinoin	Homo sapiens	HT29	In Vitro	40 uM	24hr	0.0236686	7.65932	1.97e-09	0.802758
DrugMatrix_Codelink	limma	Ethinylestradiol	Rattus norvegicus	liver	In Vivo	10 mg/kg	3d	0.0372374	1.97496	1.99e-09	0.98987
L1000_CPC004_HA1E_6H	Characteristic direction	Tyrphostin-AG-82	Homo sapiens	HA1E	In Vitro	10 uM	6hr	0.0246575	6.55711	2.02e-09	0.84307
L1000_CPC006_HA1E_6H	Characteristic direction	SB-225002	Homo sapiens	HA1E	In Vitro	11.1 uM	6hr	0.0246575	6.55711	2.02e-09	0.84307
L1000_CPC006_HCC515_24H	Characteristic direction	Erismodegib	Homo sapiens	HCC515	In Vitro	10 uM	24hr	0.0246575	6.55711	2.02e-09	0.84307
L1000_CPC007_A549_6H	Characteristic direction	BRD-K18595892	Homo sapiens	A549	In Vitro	10 uM	6hr	0.0246575	6.55711	2.02e-09	0.84307
L1000_CPC007_HA1E_24H	Characteristic direction	Wortmannin	Homo sapiens	HA1E	In Vitro	10 uM	24hr	0.0246575	6.55711	2.02e-09	0.84307
L1000_CPC008_A375_6H	Characteristic direction	VU-0420364-1	Homo sapiens	A375	In Vitro	10 uM	6hr	0.0246575	6.55711	2.02e-09	0.84307
L1000_CPC008_HEPG2_6H	Characteristic direction	VU-0414833-2	Homo sapiens	HEPG2	In Vitro	10 uM	6hr	0.0246575	6.55711	2.02e-09	0.84307
L1000_CPC008_VCAP_24H	Characteristic direction	BRD-K30351863	Homo sapiens	VCAP	In Vitro	10 uM	24hr	0.0246575	6.55711	2.02e-09	0.84307
L1000_CPC010_VCAP_24H	Characteristic direction	SPB02303	Homo sapiens	VCAP	In Vitro	10 uM	24hr	0.0246575	6.55711	2.02e-09	0.84307
L1000_CPC013_A549_24H	Characteristic direction	Obatoclax	Homo sapiens	A549	In Vitro	10 uM	24hr	0.0246575	6.55711	2.02e-09	0.84307
L1000_CPC014_HEPG2_6H	Characteristic direction	BRD-K07061353	Homo sapiens	HEPG2	In Vitro	10 uM	6hr	0.0246575	6.55711	2.02e-09	0.84307
L1000_CPC016_ASC_24H	Characteristic direction	Trichostatin-a	Homo sapiens	ASC	In Vitro	10 uM	24hr	0.0246575	6.55711	2.02e-09	0.84307
L1000_DEB001_PC3_24H	Characteristic direction	Withaferin-a	Homo sapiens	PC3	In Vitro	5 uM	24hr	0.0246575	6.55711	2.02e-09	0.84307
L1000_DOS010_VCAP_24H	Characteristic direction	Wortmannin	Homo sapiens	VCAP	In Vitro	10 uM	24hr	0.0246575	6.55711	2.02e-09	0.84307
L1000_HOG001_A549_24H	Characteristic direction	Wortmannin	Homo sapiens	A549	In Vitro	1.11 uM	24hr	0.0246575	6.55711	2.02e-09	0.84307
L1000_HOG003_MCF7_6H	Characteristic direction	Wortmannin	Homo sapiens	MCF7	In Vitro	0.3704 uM	6hr	0.0246575	6.55711	2.02e-09	0.84307
L1000_LJP001_HS578T_24H	Characteristic direction	Barasertib	Homo sapiens	HS578T	In Vitro	10 uM	24hr	0.0246575	6.55711	2.02e-09	0.84307
L1000_LJP001_MDAMB231_24H	Characteristic direction	Dasatinib	Homo sapiens	MDAMB231	In Vitro	10 uM	24hr	0.0246575	6.55711	2.02e-09	0.84307
L1000_LJP001_MDAMB231_24H	Characteristic direction	Crizotinib	Homo sapiens	MDAMB231	In Vitro	10 uM	24hr	0.0246575	6.55711	2.02e-09	0.84307
L1000_CPC001_VCAP_24H	Characteristic direction	BRD-K66782112	Homo sapiens	VCAP	In Vitro	10 uM	24hr	0.0250329	6.1362	2.05e-09	0.857039
L1000_CPC004_HCC515_6H	Characteristic direction	Brompheniramine	Homo sapiens	HCC515	In Vitro	10 uM	6hr	0.0250329	6.1362	2.05e-09	0.857039
L1000_CPC009_A375_6H	Characteristic direction	Ondansetron	Homo sapiens	A375	In Vitro	10 uM	6hr	0.0250329	6.1362	2.05e-09	0.857039
L1000_CPC011_A375_6H	Characteristic direction	Salbutamol	Homo sapiens	A375	In Vitro	10 uM	6hr	0.0250329	6.1362	2.05e-09	0.857039
L1000_CPC013_HA1E_6H	Characteristic direction	BRD-A81530502	Homo sapiens	HA1E	In Vitro	10 uM	6hr	0.0250329	6.1362	2.05e-09	0.857039
L1000_CPC013_SKB_24H	Characteristic direction	CGP-60474	Homo sapiens	SKB	In Vitro	10 uM	24hr	0.0250329	6.1362	2.05e-09	0.857039
L1000_DOS008_VCAP_6H	Characteristic direction	Trichostatin-a	Homo sapiens	VCAP	In Vitro	10 uM	6hr	0.0250329	6.1362	2.05e-09	0.857039
L1000_ERG005_VCAP_24H	Characteristic direction	Estradiol	Homo sapiens	VCAP	In Vitro	1 uM	24hr	0.0250329	6.1362	2.05e-09	0.857039
L1000_HDAC002_PC3_24H	Characteristic direction	Entinostat	Homo sapiens	PC3	In Vitro	2.5 uM	24hr	0.0250329	6.1362	2.05e-09	0.857039
L1000_LJP002_SKBR3_24H	Characteristic direction	GSK-690693	Homo sapiens	SKBR3	In Vitro	2 uM	24hr	0.0250329	6.1362	2.05e-09	0.857039
L1000_LJP002_SKBR3_24H	Characteristic direction	OSI-930	Homo sapiens	SKBR3	In Vitro	10 uM	24hr	0.0250329	6.1362	2.05e-09	0.857039
L1000_PRISM001_MCF7_24H	Characteristic direction	GSK-1070916	Homo sapiens	MCF7	In Vitro	10 uM	24hr	0.0250329	6.1362	2.05e-09	0.857039
L1000_CPC004_MCF7_6H	Characteristic direction	Paroxetine	Homo sapiens	MCF7	In Vitro	10 uM	6hr	0.0253485	5.78202	2.05e-09	0.867141
DrugMatrix_Codelink	limma	Pantoprazole	Rattus norvegicus	liver	In Vitro	650 uM	24hr	0.0359585	1.87692	2.07e-09	0.981906
L1000_CPC005_A375_6H	Characteristic direction	Mepacrine	Homo sapiens	A375	In Vitro	10 uM	6hr	0.0241821	7.03068	2.09e-09	0.823817
L1000_CPC005_HA1E_24H	Characteristic direction	Calyculin	Homo sapiens	HA1E	In Vitro	10 uM	24hr	0.0241821	7.03068	2.09e-09	0.823817
L1000_CPC006_A375_24H	Characteristic direction	Parthenolide	Homo sapiens	A375	In Vitro	20 uM	24hr	0.0241821	7.03068	2.09e-09	0.823817
L1000_CPC006_MCF7_24H	Characteristic direction	Epigallocatechin	Homo sapiens	MCF7	In Vitro	88.8 uM	24hr	0.0241821	7.03068	2.09e-09	0.823817
L1000_CPC006_VCAP_24H	Characteristic direction	Nicardipine	Homo sapiens	VCAP	In Vitro	10 uM	24hr	0.0241821	7.03068	2.09e-09	0.823817
L1000_CPC007_A549_24H	Characteristic direction	Emetine	Homo sapiens	A549	In Vitro	10 uM	24hr	0.0241821	7.03068	2.09e-09	0.823817
L1000_CPC007_HA1E_24H	Characteristic direction	BRD-A74983348	Homo sapiens	HA1E	In Vitro	10 uM	24hr	0.0241821	7.03068	2.09e-09	0.823817
L1000_CPC007_PC3_24H	Characteristic direction	BRD-K16947188	Homo sapiens	PC3	In Vitro	10 uM	24hr	0.0241821	7.03068	2.09e-09	0.823817
L1000_CPC008_HT29_6H	Characteristic direction	BRD-K88707333	Homo sapiens	HT29	In Vitro	10 uM	6hr	0.0241821	7.03068	2.09e-09	0.823817
L1000_CPC008_MCF7_6H	Characteristic direction	BRD-K77547509	Homo sapiens	MCF7	In Vitro	10 uM	6hr	0.0241821	7.03068	2.09e-09	0.823817
L1000_CPC009_VCAP_24H	Characteristic direction	Trichostatin-a	Homo sapiens	VCAP	In Vitro	10 uM	24hr	0.0241821	7.03068	2.09e-09	0.823817
L1000_CPC013_MCF7_6H	Characteristic direction	ST-019366	Homo sapiens	MCF7	In Vitro	10 uM	6hr	0.0241821	7.03068	2.09e-09	0.823817
L1000_CPC013_VCAP_24H	Characteristic direction	Depudecin	Homo sapiens	VCAP	In Vitro	10 uM	24hr	0.0241821	7.03068	2.09e-09	0.823817
L1000_CPC014_A549_6H	Characteristic direction	Genistein	Homo sapiens	A549	In Vitro	10 uM	6hr	0.0241821	7.03068	2.09e-09	0.823817
L1000_CPC014_NPC_24H	Characteristic direction	Crizotinib	Homo sapiens	NPC	In Vitro	10 uM	24hr	0.0241821	7.03068	2.09e-09	0.823817
L1000_CPD002_PC3_6H	Characteristic direction	Trioxsalen	Homo sapiens	PC3	In Vitro	10 uM	6hr	0.0241821	7.03068	2.09e-09	0.823817
L1000_DOS003_VCAP_24H	Characteristic direction	Trichostatin-a	Homo sapiens	VCAP	In Vitro	10 uM	24hr	0.0241821	7.03068	2.09e-09	0.823817
L1000_ERG011_VCAP_6H	Characteristic direction	Idelalisib	Homo sapiens	VCAP	In Vitro	10 uM	6hr	0.0241821	7.03068	2.09e-09	0.823817
L1000_LJP001_BT20_6H	Characteristic direction	KIN001-055	Homo sapiens	BT20	In Vitro	10 uM	6hr	0.0241821	7.03068	2.09e-09	0.823817
L1000_LJP001_MDAMB231_24H	Characteristic direction	Torin-1	Homo sapiens	MDAMB231	In Vitro	2 uM	24hr	0.0241821	7.03068	2.09e-09	0.823817
L1000_LJP001_SKBR3_6H	Characteristic direction	AZD-7762	Homo sapiens	SKBR3	In Vitro	2 uM	6hr	0.0241821	7.03068	2.09e-09	0.823817
L1000_PCLB001_HT29_24H	Characteristic direction	Sulforaphane	Homo sapiens	HT29	In Vitro	1.11 uM	24hr	0.0241821	7.03068	2.09e-09	0.823817
L1000_CPC014_A549_6H	Characteristic direction	Tyrphostin-AG-126	Homo sapiens	A549	In Vitro	10 uM	6hr	0.0230061	8.3484	2.1e-09	0.774595
L1000_CPC001_HA1E_6H	Characteristic direction	Homoharringtonine	Homo sapiens	HA1E	In Vitro	10 uM	6hr	0.0236337	7.61441	2.13e-09	0.801486
L1000_CPC003_PC3_6H	Characteristic direction	CGK-733	Homo sapiens	PC3	In Vitro	10 uM	6hr	0.0236337	7.61441	2.13e-09	0.801486
L1000_CPC005_A549_24H	Characteristic direction	MK-212	Homo sapiens	A549	In Vitro	10 uM	24hr	0.0236337	7.61441	2.13e-09	0.801486
L1000_CPC013_MCF7_24H	Characteristic direction	L-BSO	Homo sapiens	MCF7	In Vitro	10 uM	24hr	0.0236337	7.61441	2.13e-09	0.801486
L1000_DOS029_VCAP_24H	Characteristic direction	Vorinostat	Homo sapiens	VCAP	In Vitro	10 uM	24hr	0.0236337	7.61441	2.13e-09	0.801486
L1000_ERG014_VCAP_24H	Characteristic direction	Wortmannin	Homo sapiens	VCAP	In Vitro	0.4 uM	24hr	0.0236337	7.61441	2.13e-09	0.801486
DrugMatrix_Codelink	limma	6-mercaptopurine	Rattus norvegicus	kidney	In Vivo	limma combined	limma combined	0.0358476	1.8696	2.15e-09	0.980718
L1000_ASG001_MCF7_24H	Characteristic direction	Valproic-acid	Homo sapiens	MCF7	In Vitro	10 uM	24hr	0.0246238	6.52781	2.16e-09	0.841588
L1000_CPC003_HA1E_6H	Characteristic direction	Fludroxycortide	Homo sapiens	HA1E	In Vitro	10 uM	6hr	0.0246238	6.52781	2.16e-09	0.841588
L1000_CPC004_VCAP_24H	Characteristic direction	Pregnenolone	Homo sapiens	VCAP	In Vitro	10 uM	24hr	0.0246238	6.52781	2.16e-09	0.841588
L1000_CPC005_PC3_24H	Characteristic direction	GSK-3-inhibitor-II	Homo sapiens	PC3	In Vitro	10 uM	24hr	0.0246238	6.52781	2.16e-09	0.841588
L1000_CPC006_RKO_6H	Characteristic direction	Epigallocatechin	Homo sapiens	RKO	In Vitro	88.8 uM	6hr	0.0246238	6.52781	2.16e-09	0.841588
L1000_CPC006_SKM1_6H	Characteristic direction	BRD-K71726959	Homo sapiens	SKM1	In Vitro	122.55 uM	6hr	0.0246238	6.52781	2.16e-09	0.841588
L1000_CPC008_VCAP_6H	Characteristic direction	BRD-K90446130	Homo sapiens	VCAP	In Vitro	10 uM	6hr	0.0246238	6.52781	2.16e-09	0.841588
L1000_CPC011_VCAP_24H	Characteristic direction	Diphenoxylate	Homo sapiens	VCAP	In Vitro	10 uM	24hr	0.0246238	6.52781	2.16e-09	0.841588
L1000_CPC012_SKB_24H	Characteristic direction	BRD-K09977233	Homo sapiens	SKB	In Vitro	10 uM	24hr	0.0246238	6.52781	2.16e-09	0.841588
L1000_CPC012_VCAP_24H	Characteristic direction	ST-056792	Homo sapiens	VCAP	In Vitro	10 uM	24hr	0.0246238	6.52781	2.16e-09	0.841588
L1000_CPC013_HCC515_6H	Characteristic direction	BRD-K95760042	Homo sapiens	HCC515	In Vitro	10 uM	6hr	0.0246238	6.52781	2.16e-09	0.841588
L1000_CPC013_HEPG2_6H	Characteristic direction	Oligomycin-a	Homo sapiens	HEPG2	In Vitro	10 uM	6hr	0.0246238	6.52781	2.16e-09	0.841588
L1000_CPC014_A375_6H	Characteristic direction	BRD-K48576794	Homo sapiens	A375	In Vitro	10 uM	6hr	0.0246238	6.52781	2.16e-09	0.841588
L1000_CPC014_A549_6H	Characteristic direction	Acitretin	Homo sapiens	A549	In Vitro	10 uM	6hr	0.0246238	6.52781	2.16e-09	0.841588
L1000_CPC014_VCAP_24H	Characteristic direction	BRD-K23841751	Homo sapiens	VCAP	In Vitro	10 uM	24hr	0.0246238	6.52781	2.16e-09	0.841588
L1000_HOG001_A549_24H	Characteristic direction	Sildenafil	Homo sapiens	A549	In Vitro	0.1235 uM	24hr	0.0246238	6.52781	2.16e-09	0.841588
L1000_LJP001_MCF10A_24H	Characteristic direction	NU-7441	Homo sapiens	MCF10A	In Vitro	10 uM	24hr	0.0246238	6.52781	2.16e-09	0.841588
L1000_LJP001_SKBR3_24H	Characteristic direction	SB-590885	Homo sapiens	SKBR3	In Vitro	2 uM	24hr	0.0246238	6.52781	2.16e-09	0.841588
L1000_LJP002_MCF10A_6H	Characteristic direction	GSK-1904529A	Homo sapiens	MCF10A	In Vitro	2 uM	6hr	0.0246238	6.52781	2.16e-09	0.841588
DrugMatrix_Codelink	limma	Benzethonium chloride	Rattus norvegicus	cardiovascular system	In Vivo	limma combined	limma combined	0.0393622	2.25247	2.16e-09	0.996507
DrugMatrix_Codelink	limma	Mitomycin c	Rattus norvegicus	liver	In Vivo	limma combined	limma combined	0.0392442	2.23018	2.17e-09	0.996088
DrugMatrix_Codelink	limma	Econazole	Rattus norvegicus	liver	In Vivo	334 mg/kg	3d	0.0383693	2.09653	2.17e-09	0.994062
GSE42619, GSE4917, GSE30592, GSE79761, GSE32161	Characteristic direction	Glucocorticoid receptor agonist	Homo sapiens	breast	PharmOmics meta	PharmOmics meta	PharmOmics meta	0.0253165	5.76152	2.17e-09	0.866513
L1000_CPC002_VCAP_24H	Characteristic direction	BRD-K60932973	Homo sapiens	VCAP	In Vitro	10 uM	24hr	0.025	6.11189	2.18e-09	0.856314
L1000_CPC004_A375_6H	Characteristic direction	Vorinostat	Homo sapiens	A375	In Vitro	10 uM	6hr	0.025	6.11189	2.18e-09	0.856314
L1000_CPC008_VCAP_24H	Characteristic direction	BRD-A61599461	Homo sapiens	VCAP	In Vitro	10 uM	24hr	0.025	6.11189	2.18e-09	0.856314
L1000_CPC012_MCF7_24H	Characteristic direction	Antimycin-a	Homo sapiens	MCF7	In Vitro	10 uM	24hr	0.025	6.11189	2.18e-09	0.856314
L1000_CPC014_MCF7_24H	Characteristic direction	Pazopanib	Homo sapiens	MCF7	In Vitro	10 uM	24hr	0.025	6.11189	2.18e-09	0.856314
L1000_CPC014_MCF7_6H	Characteristic direction	XL-147	Homo sapiens	MCF7	In Vitro	10 uM	6hr	0.025	6.11189	2.18e-09	0.856314
L1000_CPD003_PC3_6H	Characteristic direction	Vorinostat	Homo sapiens	PC3	In Vitro	10 uM	6hr	0.025	6.11189	2.18e-09	0.856314
L1000_HOG002_MCF7_24H	Characteristic direction	Trichostatin-a	Homo sapiens	MCF7	In Vitro	0.3704 uM	24hr	0.025	6.11189	2.18e-09	0.856314
L1000_LJP001_SKBR3_6H	Characteristic direction	WYE-125132	Homo sapiens	SKBR3	In Vitro	0.08 uM	6hr	0.025	6.11189	2.18e-09	0.856314
L1000_LJP002_MDAMB231_24H	Characteristic direction	Nintedanib	Homo sapiens	MDAMB231	In Vitro	10 uM	24hr	0.025	6.11189	2.18e-09	0.856314
TG-GATEs	limma	Gentamicin	Rattus norvegicus	kidney	In Vivo Repeat	100 mg/kg	8d	0.0399761	2.41425	2.2e-09	0.997275
TG-GATEs	limma	Etoposide	Rattus norvegicus	liver	In Vitro	70 uM	24hr	0.0403458	2.63208	2.21e-09	0.997974
L1000_ASG001_PC3_24H	Characteristic direction	Radicicol	Homo sapiens	PC3	In Vitro	2 uM	24hr	0.0241477	6.99513	2.25e-09	0.822608
L1000_CPC003_VCAP_6H	Characteristic direction	Nizatidine	Homo sapiens	VCAP	In Vitro	10 uM	6hr	0.0241477	6.99513	2.25e-09	0.822608
L1000_CPC005_A375_24H	Characteristic direction	Fluoxetine	Homo sapiens	A375	In Vitro	10 uM	24hr	0.0241477	6.99513	2.25e-09	0.822608
L1000_CPC006_A375_6H	Characteristic direction	Tacrolimus	Homo sapiens	A375	In Vitro	22.2 uM	6hr	0.0241477	6.99513	2.25e-09	0.822608
L1000_CPC006_HCC515_24H	Characteristic direction	PP-110	Homo sapiens	HCC515	In Vitro	22.2 uM	24hr	0.0241477	6.99513	2.25e-09	0.822608
L1000_CPC006_NCIH508_6H	Characteristic direction	Isoliquiritigenin	Homo sapiens	NCIH508	In Vitro	10 uM	6hr	0.0241477	6.99513	2.25e-09	0.822608
L1000_CPC006_THP1_6H	Characteristic direction	Dorsomorphin	Homo sapiens	THP1	In Vitro	10 uM	6hr	0.0241477	6.99513	2.25e-09	0.822608
L1000_CPC007_VCAP_6H	Characteristic direction	BRD-K29767311	Homo sapiens	VCAP	In Vitro	10 uM	6hr	0.0241477	6.99513	2.25e-09	0.822608
L1000_CPC010_MCF7_6H	Characteristic direction	Tozasertib	Homo sapiens	MCF7	In Vitro	10 uM	6hr	0.0241477	6.99513	2.25e-09	0.822608
L1000_CPC013_NPC_24H	Characteristic direction	BRD-A09164687	Homo sapiens	NPC	In Vitro	10 uM	24hr	0.0241477	6.99513	2.25e-09	0.822608
L1000_CPC014_MCF7_24H	Characteristic direction	Tretinoin	Homo sapiens	MCF7	In Vitro	10 uM	24hr	0.0241477	6.99513	2.25e-09	0.822608
L1000_ERG003_VCAP_24H	Characteristic direction	Benzbromarone	Homo sapiens	VCAP	In Vitro	30 uM	24hr	0.0241477	6.99513	2.25e-09	0.822608
L1000_LJP001_MCF10A_24H	Characteristic direction	MLN-8054	Homo sapiens	MCF10A	In Vitro	10 uM	24hr	0.0241477	6.99513	2.25e-09	0.822608
TG-GATEs	limma	Isoniazid	Homo sapiens	liver	In Vitro	10000 uM	24hr	0.0235158	2.49213	2.28e-09	0.796571
L1000_CPC014_HT29_6H	Characteristic direction	SB-590885	Homo sapiens	HT29	In Vitro	10 uM	6hr	0.0229709	8.29142	2.29e-09	0.772597
L1000_BRAF001_A375_6H	Characteristic direction	Trichostatin-a	Homo sapiens	A375	In Vitro	0.15625 uM	6hr	0.0245902	6.49876	2.3e-09	0.840251
L1000_CPC002_VCAP_6H	Characteristic direction	Cymarin	Homo sapiens	VCAP	In Vitro	10 uM	6hr	0.0245902	6.49876	2.3e-09	0.840251
L1000_CPC003_PC3_24H	Characteristic direction	LE-135	Homo sapiens	PC3	In Vitro	10 uM	24hr	0.0245902	6.49876	2.3e-09	0.840251
L1000_CPC004_HCC515_6H	Characteristic direction	Naltrexone	Homo sapiens	HCC515	In Vitro	10 uM	6hr	0.0245902	6.49876	2.3e-09	0.840251
L1000_CPC004_HEPG2_6H	Characteristic direction	Sappanone-a	Homo sapiens	HEPG2	In Vitro	10 uM	6hr	0.0245902	6.49876	2.3e-09	0.840251
L1000_CPC005_HT29_24H	Characteristic direction	MAZ-51	Homo sapiens	HT29	In Vitro	10 uM	24hr	0.0245902	6.49876	2.3e-09	0.840251
L1000_CPC010_PC3_24H	Characteristic direction	Secoisolariciresinol	Homo sapiens	PC3	In Vitro	10 uM	24hr	0.0245902	6.49876	2.3e-09	0.840251
L1000_CPC011_A549_24H	Characteristic direction	Pterostilbene	Homo sapiens	A549	In Vitro	10 uM	24hr	0.0245902	6.49876	2.3e-09	0.840251
L1000_CPC014_HEPG2_6H	Characteristic direction	HC-toxin	Homo sapiens	HEPG2	In Vitro	10 uM	6hr	0.0245902	6.49876	2.3e-09	0.840251
L1000_CPC014_PC3_24H	Characteristic direction	Alitretinoin	Homo sapiens	PC3	In Vitro	10 uM	24hr	0.0245902	6.49876	2.3e-09	0.840251
L1000_CPC020_PC3_24H	Characteristic direction	Cefoxitin	Homo sapiens	PC3	In Vitro	10 uM	24hr	0.0245902	6.49876	2.3e-09	0.840251
L1000_CPC020_VCAP_24H	Characteristic direction	Chlorambucil	Homo sapiens	VCAP	In Vitro	10 uM	24hr	0.0245902	6.49876	2.3e-09	0.840251
L1000_DEB001_PC3_24H	Characteristic direction	Trichostatin-a	Homo sapiens	PC3	In Vitro	0.1 uM	24hr	0.0245902	6.49876	2.3e-09	0.840251
L1000_LJP001_BT20_24H	Characteristic direction	A-443644	Homo sapiens	BT20	In Vitro	0.4 uM	24hr	0.0245902	6.49876	2.3e-09	0.840251
L1000_LJP001_BT20_6H	Characteristic direction	XMD-1150	Homo sapiens	BT20	In Vitro	10 uM	6hr	0.0245902	6.49876	2.3e-09	0.840251
L1000_LJP001_HS578T_24H	Characteristic direction	XMD-1150	Homo sapiens	HS578T	In Vitro	0.4 uM	24hr	0.0245902	6.49876	2.3e-09	0.840251
L1000_LJP002_MDAMB231_24H	Characteristic direction	MK-1775	Homo sapiens	MDAMB231	In Vitro	2 uM	24hr	0.0245902	6.49876	2.3e-09	0.840251
L1000_MUC.CP003_MCF7_6H	Characteristic direction	Niclosamide	Homo sapiens	MCF7	In Vitro	10 uM	6hr	0.0245902	6.49876	2.3e-09	0.840251
L1000_CPC006_A375_24H	Characteristic direction	Piperlongumine	Homo sapiens	A375	In Vitro	10 uM	24hr	0.0252844	5.74116	2.3e-09	0.865724
DrugMatrix_Codelink	limma	Camptothecin	Rattus norvegicus	kidney	In Vivo	limma combined	limma combined	0.0372651	1.97888	2.3e-09	0.99015
L1000_CPC001_VCAP_24H	Characteristic direction	Fluticasone	Homo sapiens	VCAP	In Vitro	10 uM	24hr	0.0235988	7.57002	2.3e-09	0.79981
L1000_CPC003_VCAP_24H	Characteristic direction	Trimethobenzamide	Homo sapiens	VCAP	In Vitro	10 uM	24hr	0.0235988	7.57002	2.3e-09	0.79981
L1000_CPC006_A549_24H	Characteristic direction	Teniposide	Homo sapiens	A549	In Vitro	1.25 uM	24hr	0.0235988	7.57002	2.3e-09	0.79981
L1000_CPC006_HCC515_24H	Characteristic direction	Tolazamide	Homo sapiens	HCC515	In Vitro	10 uM	24hr	0.0235988	7.57002	2.3e-09	0.79981
L1000_CPC008_PC3_6H	Characteristic direction	BRD-K00366212	Homo sapiens	PC3	In Vitro	10 uM	6hr	0.0235988	7.57002	2.3e-09	0.79981
L1000_CPC011_PC3_24H	Characteristic direction	Tropisetron	Homo sapiens	PC3	In Vitro	10 uM	24hr	0.0235988	7.57002	2.3e-09	0.79981
L1000_CPC012_A549_6H	Characteristic direction	ST-056792	Homo sapiens	A549	In Vitro	10 uM	6hr	0.0235988	7.57002	2.3e-09	0.79981
L1000_CPC014_A549_24H	Characteristic direction	BCI-hydrochloride	Homo sapiens	A549	In Vitro	10 uM	24hr	0.0235988	7.57002	2.3e-09	0.79981
L1000_CPC002_HCC515_24H	Characteristic direction	U0126	Homo sapiens	HCC515	In Vitro	10 uM	24hr	0.0249671	6.08777	2.31e-09	0.855525
L1000_CPC005_HCC515_6H	Characteristic direction	Lasalocid	Homo sapiens	HCC515	In Vitro	10 uM	6hr	0.0249671	6.08777	2.31e-09	0.855525
L1000_CPC006_MCF7_24H	Characteristic direction	KU-0060648	Homo sapiens	MCF7	In Vitro	10 uM	24hr	0.0249671	6.08777	2.31e-09	0.855525
L1000_CPC006_PC3_24H	Characteristic direction	T-5345967	Homo sapiens	PC3	In Vitro	160 uM	24hr	0.0249671	6.08777	2.31e-09	0.855525
L1000_CPC007_HT29_6H	Characteristic direction	K784-3131	Homo sapiens	HT29	In Vitro	10 uM	6hr	0.0249671	6.08777	2.31e-09	0.855525
L1000_CPC012_VCAP_24H	Characteristic direction	Alitretinoin	Homo sapiens	VCAP	In Vitro	10 uM	24hr	0.0249671	6.08777	2.31e-09	0.855525
L1000_CPC013_HT29_6H	Characteristic direction	BRD-A81530502	Homo sapiens	HT29	In Vitro	10 uM	6hr	0.0249671	6.08777	2.31e-09	0.855525
L1000_CPC019_A375_6H	Characteristic direction	Wortmannin	Homo sapiens	A375	In Vitro	10 uM	6hr	0.0249671	6.08777	2.31e-09	0.855525
L1000_DOS026_VCAP_6H	Characteristic direction	Thioridazine	Homo sapiens	VCAP	In Vitro	10 uM	6hr	0.0249671	6.08777	2.31e-09	0.855525
L1000_HOG002_MCF7_24H	Characteristic direction	Wortmannin	Homo sapiens	MCF7	In Vitro	10 uM	24hr	0.0249671	6.08777	2.31e-09	0.855525
L1000_KHW001_HA1E_6H	Characteristic direction	Paclitaxel	Homo sapiens	HA1E	In Vitro	1 uM	6hr	0.0249671	6.08777	2.31e-09	0.855525
L1000_LJP001_SKBR3_24H	Characteristic direction	BX-912	Homo sapiens	SKBR3	In Vitro	2 uM	24hr	0.0249671	6.08777	2.31e-09	0.855525
L1000_LJP001_SKBR3_6H	Characteristic direction	ALW-II-49-7	Homo sapiens	SKBR3	In Vitro	10 uM	6hr	0.0249671	6.08777	2.31e-09	0.855525
L1000_MUC.CP003_MCF7_24H	Characteristic direction	Triciribine	Homo sapiens	MCF7	In Vitro	0.3704 uM	24hr	0.0249671	6.08777	2.31e-09	0.855525
L1000_MUC.CP004_MCF7_6H	Characteristic direction	Vorinostat	Homo sapiens	MCF7	In Vitro	10 uM	6hr	0.0249671	6.08777	2.31e-09	0.855525
L1000_MUC.CP006_MCF7_24H	Characteristic direction	Mebendazole	Homo sapiens	MCF7	In Vitro	10 uM	24hr	0.0249671	6.08777	2.31e-09	0.855525
DrugMatrix_Affy	limma	Valeric acid	Rattus norvegicus	liver	In Vitro	23000 uM	16hr	0.0324765	1.732	2.37e-09	0.933771
L1000_CPC001_PC3_24H	Characteristic direction	TWS-119	Homo sapiens	PC3	In Vitro	10 uM	24hr	0.0241135	6.95993	2.41e-09	0.821319
L1000_CPC002_HCC515_24H	Characteristic direction	Papaverine	Homo sapiens	HCC515	In Vitro	10 uM	24hr	0.0241135	6.95993	2.41e-09	0.821319
L1000_CPC003_HA1E_6H	Characteristic direction	H-8	Homo sapiens	HA1E	In Vitro	10 uM	6hr	0.0241135	6.95993	2.41e-09	0.821319
L1000_CPC004_HCC515_24H	Characteristic direction	Dexamethasone	Homo sapiens	HCC515	In Vitro	10 uM	24hr	0.0241135	6.95993	2.41e-09	0.821319
L1000_CPC004_HCC515_24H	Characteristic direction	Duloxetine	Homo sapiens	HCC515	In Vitro	10 uM	24hr	0.0241135	6.95993	2.41e-09	0.821319
L1000_CPC004_PC3_24H	Characteristic direction	Doxylamine	Homo sapiens	PC3	In Vitro	10 uM	24hr	0.0241135	6.95993	2.41e-09	0.821319
L1000_CPC005_A549_6H	Characteristic direction	Resmethrin	Homo sapiens	A549	In Vitro	10 uM	6hr	0.0241135	6.95993	2.41e-09	0.821319
L1000_CPC005_HA1E_24H	Characteristic direction	Fluocinolone	Homo sapiens	HA1E	In Vitro	10 uM	24hr	0.0241135	6.95993	2.41e-09	0.821319
L1000_CPC006_A375_24H	Characteristic direction	CAY-10618	Homo sapiens	A375	In Vitro	10 uM	24hr	0.0241135	6.95993	2.41e-09	0.821319
L1000_CPC006_HCC515_24H	Characteristic direction	Auranofin	Homo sapiens	HCC515	In Vitro	10 uM	24hr	0.0241135	6.95993	2.41e-09	0.821319
L1000_CPC006_PC3_6H	Characteristic direction	Calpeptin	Homo sapiens	PC3	In Vitro	10 uM	6hr	0.0241135	6.95993	2.41e-09	0.821319
L1000_CPC007_A549_6H	Characteristic direction	BRD-A68890828	Homo sapiens	A549	In Vitro	10 uM	6hr	0.0241135	6.95993	2.41e-09	0.821319
L1000_CPC007_HT29_24H	Characteristic direction	BRD-K04779531	Homo sapiens	HT29	In Vitro	10 uM	24hr	0.0241135	6.95993	2.41e-09	0.821319
L1000_CPC008_PC3_24H	Characteristic direction	BRD-K16358524	Homo sapiens	PC3	In Vitro	10 uM	24hr	0.0241135	6.95993	2.41e-09	0.821319
L1000_CPC010_MCF7_6H	Characteristic direction	BRD-A25170757	Homo sapiens	MCF7	In Vitro	10 uM	6hr	0.0241135	6.95993	2.41e-09	0.821319
L1000_CPC014_A549_24H	Characteristic direction	BRD-K32644160	Homo sapiens	A549	In Vitro	10 uM	24hr	0.0241135	6.95993	2.41e-09	0.821319
L1000_CPC014_PC3_24H	Characteristic direction	L-2167	Homo sapiens	PC3	In Vitro	10 uM	24hr	0.0241135	6.95993	2.41e-09	0.821319
L1000_CPC014_VCAP_24H	Characteristic direction	EI-231	Homo sapiens	VCAP	In Vitro	10 uM	24hr	0.0241135	6.95993	2.41e-09	0.821319
L1000_CPC020_VCAP_6H	Characteristic direction	Danazol	Homo sapiens	VCAP	In Vitro	10 uM	6hr	0.0241135	6.95993	2.41e-09	0.821319
L1000_CVD001_HUH7_6H	Characteristic direction	Geldanamycin	Homo sapiens	HUH7	In Vitro	10 uM	6hr	0.0241135	6.95993	2.41e-09	0.821319
L1000_DOS011_VCAP_6H	Characteristic direction	Withaferin-a	Homo sapiens	VCAP	In Vitro	10 uM	6hr	0.0241135	6.95993	2.41e-09	0.821319
L1000_HDAC002_MCF7_6H	Characteristic direction	Vorinostat	Homo sapiens	MCF7	In Vitro	0.00488281 uM	6hr	0.0241135	6.95993	2.41e-09	0.821319
L1000_HOG003_MCF7_24H	Characteristic direction	Geldanamycin	Homo sapiens	MCF7	In Vitro	3.33 uM	24hr	0.0241135	6.95993	2.41e-09	0.821319
L1000_LJP001_MCF7_6H	Characteristic direction	Vemurafenib	Homo sapiens	MCF7	In Vitro	10 uM	6hr	0.0241135	6.95993	2.41e-09	0.821319
L1000_LJP001_MDAMB231_24H	Characteristic direction	WZ-3105	Homo sapiens	MDAMB231	In Vitro	0.08 uM	24hr	0.0241135	6.95993	2.41e-09	0.821319
L1000_LJP001_MDAMB231_6H	Characteristic direction	Crizotinib	Homo sapiens	MDAMB231	In Vitro	10 uM	6hr	0.0241135	6.95993	2.41e-09	0.821319
L1000_LJP001_SKBR3_24H	Characteristic direction	KIN001-220	Homo sapiens	SKBR3	In Vitro	10 uM	24hr	0.0241135	6.95993	2.41e-09	0.821319
L1000_LJP001_SKBR3_6H	Characteristic direction	A-443644	Homo sapiens	SKBR3	In Vitro	2 uM	6hr	0.0241135	6.95993	2.41e-09	0.821319
L1000_PRISM001_MCF7_6H	Characteristic direction	MLN-8054	Homo sapiens	MCF7	In Vitro	2.5 uM	6hr	0.0241135	6.95993	2.41e-09	0.821319
L1000_CPC004_PC3_24H	Characteristic direction	Hypericin	Homo sapiens	PC3	In Vitro	10 uM	24hr	0.0252525	5.72095	2.43e-09	0.864596
L1000_CPC001_HA1E_24H	Characteristic direction	Cyclosporin-a	Homo sapiens	HA1E	In Vitro	10 uM	24hr	0.0245566	6.46997	2.45e-09	0.839058
L1000_CPC001_HA1E_24H	Characteristic direction	Aloisine	Homo sapiens	HA1E	In Vitro	10 uM	24hr	0.0245566	6.46997	2.45e-09	0.839058
L1000_CPC001_HCC515_24H	Characteristic direction	LY-456236	Homo sapiens	HCC515	In Vitro	10 uM	24hr	0.0245566	6.46997	2.45e-09	0.839058
L1000_CPC001_HCC515_6H	Characteristic direction	Scopolamine	Homo sapiens	HCC515	In Vitro	10 uM	6hr	0.0245566	6.46997	2.45e-09	0.839058
L1000_CPC003_PC3_24H	Characteristic direction	JTC-801	Homo sapiens	PC3	In Vitro	10 uM	24hr	0.0245566	6.46997	2.45e-09	0.839058
L1000_CPC004_HEPG2_6H	Characteristic direction	Prednicarbate	Homo sapiens	HEPG2	In Vitro	10 uM	6hr	0.0245566	6.46997	2.45e-09	0.839058
L1000_CPC006_A375_6H	Characteristic direction	Salermide	Homo sapiens	A375	In Vitro	120 uM	6hr	0.0245566	6.46997	2.45e-09	0.839058
L1000_CPC006_HT29_6H	Characteristic direction	Cucurbitacin-i	Homo sapiens	HT29	In Vitro	10 uM	6hr	0.0245566	6.46997	2.45e-09	0.839058
L1000_CPC006_PC3_6H	Characteristic direction	BRD-K52904470	Homo sapiens	PC3	In Vitro	10 uM	6hr	0.0245566	6.46997	2.45e-09	0.839058
L1000_CPC008_A549_6H	Characteristic direction	BRD-K00910650	Homo sapiens	A549	In Vitro	10 uM	6hr	0.0245566	6.46997	2.45e-09	0.839058
L1000_CPC008_MCF7_6H	Characteristic direction	KU-C104495	Homo sapiens	MCF7	In Vitro	10 uM	6hr	0.0245566	6.46997	2.45e-09	0.839058
L1000_CPC008_PC3_6H	Characteristic direction	BRD-K57238941	Homo sapiens	PC3	In Vitro	10 uM	6hr	0.0245566	6.46997	2.45e-09	0.839058
L1000_CPC011_PC3_6H	Characteristic direction	Geldanamycin	Homo sapiens	PC3	In Vitro	10 uM	6hr	0.0245566	6.46997	2.45e-09	0.839058
L1000_CPC013_HA1E_6H	Characteristic direction	Belinostat	Homo sapiens	HA1E	In Vitro	10 uM	6hr	0.0245566	6.46997	2.45e-09	0.839058
L1000_DOS003_VCAP_6H	Characteristic direction	Wortmannin	Homo sapiens	VCAP	In Vitro	10 uM	6hr	0.0245566	6.46997	2.45e-09	0.839058
L1000_DOS013_VCAP_6H	Characteristic direction	Vorinostat	Homo sapiens	VCAP	In Vitro	10 uM	6hr	0.0245566	6.46997	2.45e-09	0.839058
L1000_HDAC002_HA1E_6H	Characteristic direction	Vorinostat	Homo sapiens	HA1E	In Vitro	10 uM	6hr	0.0245566	6.46997	2.45e-09	0.839058
L1000_HOG002_A549_24H	Characteristic direction	Mitoxantrone	Homo sapiens	A549	In Vitro	10 uM	24hr	0.0245566	6.46997	2.45e-09	0.839058
L1000_HOG002_MCF7_6H	Characteristic direction	Daunorubicin	Homo sapiens	MCF7	In Vitro	1.11 uM	6hr	0.0245566	6.46997	2.45e-09	0.839058
L1000_LJP001_HS578T_24H	Characteristic direction	GSK-461364	Homo sapiens	HS578T	In Vitro	2 uM	24hr	0.0245566	6.46997	2.45e-09	0.839058
L1000_LJP001_MCF10A_6H	Characteristic direction	Sorafenib	Homo sapiens	MCF10A	In Vitro	0.08 uM	6hr	0.0245566	6.46997	2.45e-09	0.839058
L1000_NMH002_NPC_24H	Characteristic direction	Tanespimycin	Homo sapiens	NPC	In Vitro	10 uM	24hr	0.0245566	6.46997	2.45e-09	0.839058
L1000_CPC006_A375_6H	Characteristic direction	PAC-1	Homo sapiens	A375	In Vitro	10 uM	6hr	0.0249344	6.06384	2.46e-09	0.85393
L1000_CPC006_HA1E_24H	Characteristic direction	Epigallocatechin	Homo sapiens	HA1E	In Vitro	88.8 uM	24hr	0.0249344	6.06384	2.46e-09	0.85393
L1000_CPC006_HCC15_6H	Characteristic direction	ISOX	Homo sapiens	HCC15	In Vitro	10 uM	6hr	0.0249344	6.06384	2.46e-09	0.85393
L1000_CPC007_PC3_6H	Characteristic direction	BRD-A93942655	Homo sapiens	PC3	In Vitro	10 uM	6hr	0.0249344	6.06384	2.46e-09	0.85393
L1000_CPC008_HEPG2_6H	Characteristic direction	BRD-K40378749	Homo sapiens	HEPG2	In Vitro	10 uM	6hr	0.0249344	6.06384	2.46e-09	0.85393
L1000_CPC012_VCAP_24H	Characteristic direction	BRD-K21005091	Homo sapiens	VCAP	In Vitro	10 uM	24hr	0.0249344	6.06384	2.46e-09	0.85393
L1000_CPC013_HCC515_6H	Characteristic direction	BRD-K24346336	Homo sapiens	HCC515	In Vitro	10 uM	6hr	0.0249344	6.06384	2.46e-09	0.85393
L1000_DEB001_MCF7_6H	Characteristic direction	Withaferin-a	Homo sapiens	MCF7	In Vitro	5 uM	6hr	0.0249344	6.06384	2.46e-09	0.85393
L1000_DOS024_VCAP_24H	Characteristic direction	Withaferin-a	Homo sapiens	VCAP	In Vitro	10 uM	24hr	0.0249344	6.06384	2.46e-09	0.85393
L1000_HOG002_A549_6H	Characteristic direction	Sirolimus	Homo sapiens	A549	In Vitro	1.11 uM	6hr	0.0249344	6.06384	2.46e-09	0.85393
L1000_LJP001_BT20_6H	Characteristic direction	A-443644	Homo sapiens	BT20	In Vitro	0.4 uM	6hr	0.0249344	6.06384	2.46e-09	0.85393
L1000_LJP001_MCF10A_24H	Characteristic direction	AZ-628	Homo sapiens	MCF10A	In Vitro	0.4 uM	24hr	0.0249344	6.06384	2.46e-09	0.85393
L1000_LJP001_SKBR3_24H	Characteristic direction	Saracatinib	Homo sapiens	SKBR3	In Vitro	0.08 uM	24hr	0.0249344	6.06384	2.46e-09	0.85393
L1000_ASG001_MCF7_24H	Characteristic direction	Genistein	Homo sapiens	MCF7	In Vitro	10 uM	24hr	0.0235641	7.52616	2.49e-09	0.798489
L1000_CPC001_PC3_6H	Characteristic direction	Diphenyleneiodonium	Homo sapiens	PC3	In Vitro	10 uM	6hr	0.0235641	7.52616	2.49e-09	0.798489
L1000_CPC003_HA1E_6H	Characteristic direction	Forskolin	Homo sapiens	HA1E	In Vitro	10 uM	6hr	0.0235641	7.52616	2.49e-09	0.798489
L1000_CPC004_HCC515_6H	Characteristic direction	SB-216641	Homo sapiens	HCC515	In Vitro	10 uM	6hr	0.0235641	7.52616	2.49e-09	0.798489
L1000_CPC005_A549_24H	Characteristic direction	Mepacrine	Homo sapiens	A549	In Vitro	10 uM	24hr	0.0235641	7.52616	2.49e-09	0.798489
L1000_CPC006_HA1E_6H	Characteristic direction	Lovastatin	Homo sapiens	HA1E	In Vitro	40 uM	6hr	0.0235641	7.52616	2.49e-09	0.798489
L1000_CPC014_VCAP_6H	Characteristic direction	EMF-sumo1-7	Homo sapiens	VCAP	In Vitro	10 uM	6hr	0.0235641	7.52616	2.49e-09	0.798489
L1000_ERG015_VCAP_24H	Characteristic direction	Trichostatin-a	Homo sapiens	VCAP	In Vitro	10 uM	24hr	0.0235641	7.52616	2.49e-09	0.798489
L1000_CPC004_VCAP_24H	Characteristic direction	Cimetidine	Homo sapiens	VCAP	In Vitro	10 uM	24hr	0.0229358	8.23521	2.49e-09	0.771147
L1000_ERG014_VCAP_24H	Characteristic direction	Trichostatin-a	Homo sapiens	VCAP	In Vitro	10 uM	24hr	0.0229358	8.23521	2.49e-09	0.771147
DrugMatrix_Affy	limma	N-nitrosodimethylamine	Rattus norvegicus	liver	In Vivo	10 mg/kg	5d	0.0359527	1.87591	2.55e-09	0.981731
DrugMatrix_Affy	limma	N-nitrosodimethylamine	Rattus norvegicus	liver	In Vivo	limma combined	limma combined	0.0359527	1.87591	2.55e-09	0.981731
L1000_CPC005_A375_6H	Characteristic direction	PAC-1	Homo sapiens	A375	In Vitro	10 uM	6hr	0.0252207	5.70087	2.57e-09	0.863581
L1000_LJP001_SKBR3_24H	Characteristic direction	PD-184352	Homo sapiens	SKBR3	In Vitro	0.08 uM	24hr	0.0252207	5.70087	2.57e-09	0.863581
L1000_CPC001_HCC515_6H	Characteristic direction	Clofarabine	Homo sapiens	HCC515	In Vitro	10 uM	6hr	0.0240793	6.92509	2.59e-09	0.819901
L1000_CPC002_VCAP_6H	Characteristic direction	CGP-13501	Homo sapiens	VCAP	In Vitro	10 uM	6hr	0.0240793	6.92509	2.59e-09	0.819901
L1000_CPC004_HEPG2_6H	Characteristic direction	Famciclovir	Homo sapiens	HEPG2	In Vitro	10 uM	6hr	0.0240793	6.92509	2.59e-09	0.819901
L1000_CPC004_PC3_6H	Characteristic direction	Iopanoic-acid	Homo sapiens	PC3	In Vitro	10 uM	6hr	0.0240793	6.92509	2.59e-09	0.819901
L1000_CPC005_HA1E_24H	Characteristic direction	Metergoline	Homo sapiens	HA1E	In Vitro	10 uM	24hr	0.0240793	6.92509	2.59e-09	0.819901
L1000_CPC005_MCF7_6H	Characteristic direction	BNTX	Homo sapiens	MCF7	In Vitro	10 uM	6hr	0.0240793	6.92509	2.59e-09	0.819901
L1000_CPC006_A549_24H	Characteristic direction	Lenalidomide	Homo sapiens	A549	In Vitro	177.6 uM	24hr	0.0240793	6.92509	2.59e-09	0.819901
L1000_CPC006_PC3_6H	Characteristic direction	PTB1	Homo sapiens	PC3	In Vitro	10 uM	6hr	0.0240793	6.92509	2.59e-09	0.819901
L1000_CPC008_HT29_6H	Characteristic direction	BRD-K23412959	Homo sapiens	HT29	In Vitro	10 uM	6hr	0.0240793	6.92509	2.59e-09	0.819901
L1000_CPC010_A549_24H	Characteristic direction	Doxapram	Homo sapiens	A549	In Vitro	10 uM	24hr	0.0240793	6.92509	2.59e-09	0.819901
L1000_CPC011_VCAP_6H	Characteristic direction	Bifemelane	Homo sapiens	VCAP	In Vitro	10 uM	6hr	0.0240793	6.92509	2.59e-09	0.819901
L1000_CPC011_VCAP_6H	Characteristic direction	Taxifolin	Homo sapiens	VCAP	In Vitro	10 uM	6hr	0.0240793	6.92509	2.59e-09	0.819901
L1000_CPC014_A549_24H	Characteristic direction	BRD-K67470788	Homo sapiens	A549	In Vitro	10 uM	24hr	0.0240793	6.92509	2.59e-09	0.819901
L1000_CPC014_HEPG2_6H	Characteristic direction	TGX-221	Homo sapiens	HEPG2	In Vitro	10 uM	6hr	0.0240793	6.92509	2.59e-09	0.819901
L1000_CPC014_NEU_24H	Characteristic direction	BL-077	Homo sapiens	NEU	In Vitro	10 uM	24hr	0.0240793	6.92509	2.59e-09	0.819901
L1000_ERG012_PC3_24H	Characteristic direction	Troglitazone	Homo sapiens	PC3	In Vitro	2 uM	24hr	0.0240793	6.92509	2.59e-09	0.819901
L1000_LJP001_HS578T_24H	Characteristic direction	Alvocidib	Homo sapiens	HS578T	In Vitro	0.08 uM	24hr	0.0240793	6.92509	2.59e-09	0.819901
L1000_LJP001_SKBR3_24H	Characteristic direction	SB-590885	Homo sapiens	SKBR3	In Vitro	0.4 uM	24hr	0.0240793	6.92509	2.59e-09	0.819901
L1000_LJP002_HS578T_6H	Characteristic direction	MK-1775	Homo sapiens	HS578T	In Vitro	2 uM	6hr	0.0240793	6.92509	2.59e-09	0.819901
L1000_CPC006_MCF7_24H	Characteristic direction	PX-12	Homo sapiens	MCF7	In Vitro	30 uM	24hr	0.0249017	6.0401	2.61e-09	0.852657
L1000_CPC006_MCF7_6H	Characteristic direction	BMS-754807	Homo sapiens	MCF7	In Vitro	10 uM	6hr	0.0249017	6.0401	2.61e-09	0.852657
L1000_CPC007_MCF7_6H	Characteristic direction	BRD-A93942655	Homo sapiens	MCF7	In Vitro	10 uM	6hr	0.0249017	6.0401	2.61e-09	0.852657
L1000_CPC010_MCF7_24H	Characteristic direction	Raltitrexed	Homo sapiens	MCF7	In Vitro	10 uM	24hr	0.0249017	6.0401	2.61e-09	0.852657
L1000_DOS047_MCF7_24H	Characteristic direction	Wortmannin	Homo sapiens	MCF7	In Vitro	10 uM	24hr	0.0249017	6.0401	2.61e-09	0.852657
L1000_ERG015_PC3_6H	Characteristic direction	Trichostatin-a	Homo sapiens	PC3	In Vitro	0.08 uM	6hr	0.0249017	6.0401	2.61e-09	0.852657
L1000_LJP001_MCF7_6H	Characteristic direction	AKT-inhibitor-1-2	Homo sapiens	MCF7	In Vitro	10 uM	6hr	0.0249017	6.0401	2.61e-09	0.852657
L1000_MUC.CP003_MCF7_6H	Characteristic direction	SA-792541	Homo sapiens	MCF7	In Vitro	10 uM	6hr	0.0249017	6.0401	2.61e-09	0.852657
DrugMatrix_Affy	limma	Anastrozole	Rattus norvegicus	liver	In Vivo	400 mg/kg	3d	0.035057	1.8218	2.61e-09	0.972405
L1000_CPC002_HCC515_6H	Characteristic direction	AZ-10417808	Homo sapiens	HCC515	In Vitro	10 uM	6hr	0.0245232	6.44143	2.62e-09	0.837576
L1000_CPC002_PC3_6H	Characteristic direction	Embelin	Homo sapiens	PC3	In Vitro	10 uM	6hr	0.0245232	6.44143	2.62e-09	0.837576
L1000_CPC002_VCAP_6H	Characteristic direction	Trichostatin-a	Homo sapiens	VCAP	In Vitro	10 uM	6hr	0.0245232	6.44143	2.62e-09	0.837576
L1000_CPC004_HCC515_6H	Characteristic direction	Dexamethasone	Homo sapiens	HCC515	In Vitro	10 uM	6hr	0.0245232	6.44143	2.62e-09	0.837576
L1000_CPC005_HA1E_24H	Characteristic direction	Penicillic-acid	Homo sapiens	HA1E	In Vitro	10 uM	24hr	0.0245232	6.44143	2.62e-09	0.837576
L1000_CPC006_A375_6H	Characteristic direction	9-methyl-5H-6-thia-4,5-diaza-chrysene-6,6-dioxide	Homo sapiens	A375	In Vitro	10 uM	6hr	0.0245232	6.44143	2.62e-09	0.837576
L1000_CPC006_HA1E_6H	Characteristic direction	Wortmannin	Homo sapiens	HA1E	In Vitro	10 uM	6hr	0.0245232	6.44143	2.62e-09	0.837576
L1000_CPC006_PC3_6H	Characteristic direction	Niclosamide	Homo sapiens	PC3	In Vitro	10 uM	6hr	0.0245232	6.44143	2.62e-09	0.837576
L1000_CPC007_VCAP_24H	Characteristic direction	PSH-025	Homo sapiens	VCAP	In Vitro	10 uM	24hr	0.0245232	6.44143	2.62e-09	0.837576
L1000_CPC008_VCAP_24H	Characteristic direction	VU-0418934-2	Homo sapiens	VCAP	In Vitro	10 uM	24hr	0.0245232	6.44143	2.62e-09	0.837576
L1000_CPC012_ASC_24H	Characteristic direction	MW-STK33-4C	Homo sapiens	ASC	In Vitro	10 uM	24hr	0.0245232	6.44143	2.62e-09	0.837576
L1000_CPC013_NPC_24H	Characteristic direction	BRD-K70369221	Homo sapiens	NPC	In Vitro	10 uM	24hr	0.0245232	6.44143	2.62e-09	0.837576
L1000_CPC013_PC3_24H	Characteristic direction	BRD-K82685933	Homo sapiens	PC3	In Vitro	10 uM	24hr	0.0245232	6.44143	2.62e-09	0.837576
L1000_DOS056_PC3_24H	Characteristic direction	Wortmannin	Homo sapiens	PC3	In Vitro	10 uM	24hr	0.0245232	6.44143	2.62e-09	0.837576
L1000_ERG015_PC3_6H	Characteristic direction	Wortmannin	Homo sapiens	PC3	In Vitro	10 uM	6hr	0.0245232	6.44143	2.62e-09	0.837576
L1000_HDAC002_PC3_24H	Characteristic direction	Entinostat	Homo sapiens	PC3	In Vitro	5 uM	24hr	0.0245232	6.44143	2.62e-09	0.837576
L1000_HOG003_A549_6H	Characteristic direction	Veliparib	Homo sapiens	A549	In Vitro	0.1235 uM	6hr	0.0245232	6.44143	2.62e-09	0.837576
L1000_LJP001_BT20_24H	Characteristic direction	GSK-461364	Homo sapiens	BT20	In Vitro	0.4 uM	24hr	0.0245232	6.44143	2.62e-09	0.837576
L1000_LJP001_MDAMB231_6H	Characteristic direction	BMS-345541	Homo sapiens	MDAMB231	In Vitro	2 uM	6hr	0.0245232	6.44143	2.62e-09	0.837576
L1000_LJP001_SKBR3_6H	Characteristic direction	GSK-429286A	Homo sapiens	SKBR3	In Vitro	10 uM	6hr	0.0245232	6.44143	2.62e-09	0.837576
L1000_PCLB001_PC3_24H	Characteristic direction	Trichostatin-a	Homo sapiens	PC3	In Vitro	0.16 uM	24hr	0.0245232	6.44143	2.62e-09	0.837576
L1000_PRISM001_PC3_24H	Characteristic direction	GSK-1070916	Homo sapiens	PC3	In Vitro	0.625 uM	24hr	0.0245232	6.44143	2.62e-09	0.837576
DrugMatrix_Affy	limma	Sparteine	Rattus norvegicus	liver	In Vitro	2222 uM	16hr	0.0328354	1.73652	2.63e-09	0.940548
DrugMatrix_Affy	limma	N,n-dimethylformamide	Rattus norvegicus	liver	In Vivo	140 mg/kg	24hr	0.0388262	2.16985	2.64e-09	0.995319
TG-GATEs	limma	Puromycin aminonucleoside	Rattus norvegicus	kidney	In Vivo Repeat	12 mg/kg	29d	0.0331761	1.7445	2.68e-09	0.947464
L1000_CPC001_PC3_6H	Characteristic direction	W-9	Homo sapiens	PC3	In Vitro	10 uM	6hr	0.0235294	7.4828	2.69e-09	0.79691
L1000_CPC004_HCC515_24H	Characteristic direction	Teniposide	Homo sapiens	HCC515	In Vitro	10 uM	24hr	0.0235294	7.4828	2.69e-09	0.79691
L1000_CPC006_HCC515_24H	Characteristic direction	Parthenolide	Homo sapiens	HCC515	In Vitro	10 uM	24hr	0.0235294	7.4828	2.69e-09	0.79691
L1000_CPC007_VCAP_6H	Characteristic direction	BRD-K39208132	Homo sapiens	VCAP	In Vitro	10 uM	6hr	0.0235294	7.4828	2.69e-09	0.79691
L1000_CPC008_HEPG2_6H	Characteristic direction	BRD-K63712590	Homo sapiens	HEPG2	In Vitro	10 uM	6hr	0.0235294	7.4828	2.69e-09	0.79691
L1000_CPC012_ASC_24H	Characteristic direction	BRD-K05542495	Homo sapiens	ASC	In Vitro	10 uM	24hr	0.0235294	7.4828	2.69e-09	0.79691
L1000_CPD001_MCF7_6H	Characteristic direction	Chloroxine	Homo sapiens	MCF7	In Vitro	10 uM	6hr	0.0235294	7.4828	2.69e-09	0.79691
L1000_LJP001_BT20_24H	Characteristic direction	NPK76-II-72-1	Homo sapiens	BT20	In Vitro	0.08 uM	24hr	0.0235294	7.4828	2.69e-09	0.79691
L1000_LJP001_HS578T_24H	Characteristic direction	GSK-461364	Homo sapiens	HS578T	In Vitro	0.4 uM	24hr	0.0235294	7.4828	2.69e-09	0.79691
L1000_CPC003_PC3_24H	Characteristic direction	Fludroxycortide	Homo sapiens	PC3	In Vitro	10 uM	24hr	0.0229008	8.17976	2.71e-09	0.769552
L1000_CPC005_A549_6H	Characteristic direction	Doxorubicin	Homo sapiens	A549	In Vitro	10 uM	6hr	0.0229008	8.17976	2.71e-09	0.769552
DrugMatrix_Codelink	limma	Cisplatin	Rattus norvegicus	liver	In Vivo	1.17 mg/kg	5d	0.0390879	3.42137	2.72e-09	0.995773
L1000_CPC001_PC3_6H	Characteristic direction	IKK-2-inhibitor-V	Homo sapiens	PC3	In Vitro	10 uM	6hr	0.0248691	6.01654	2.77e-09	0.851287
L1000_CPC005_PC3_24H	Characteristic direction	Rhodomyrtoxin	Homo sapiens	PC3	In Vitro	10 uM	24hr	0.0248691	6.01654	2.77e-09	0.851287
L1000_CPC006_HT29_6H	Characteristic direction	Vorinostat	Homo sapiens	HT29	In Vitro	11.1 uM	6hr	0.0248691	6.01654	2.77e-09	0.851287
L1000_CPC006_MCF7_6H	Characteristic direction	Niclosamide	Homo sapiens	MCF7	In Vitro	10 uM	6hr	0.0248691	6.01654	2.77e-09	0.851287
L1000_CPC007_A549_24H	Characteristic direction	BRD-K22546959	Homo sapiens	A549	In Vitro	10 uM	24hr	0.0248691	6.01654	2.77e-09	0.851287
L1000_CPC007_PC3_24H	Characteristic direction	BRD-K61679744	Homo sapiens	PC3	In Vitro	10 uM	24hr	0.0248691	6.01654	2.77e-09	0.851287
L1000_CPC008_A549_6H	Characteristic direction	BRD-K92202821	Homo sapiens	A549	In Vitro	10 uM	6hr	0.0248691	6.01654	2.77e-09	0.851287
L1000_CPC013_VCAP_24H	Characteristic direction	BRD-K66359319	Homo sapiens	VCAP	In Vitro	10 uM	24hr	0.0248691	6.01654	2.77e-09	0.851287
L1000_CPC014_ASC_24H	Characteristic direction	Verrucarin-a	Homo sapiens	ASC	In Vitro	10 uM	24hr	0.0248691	6.01654	2.77e-09	0.851287
L1000_CPC020_HA1E_6H	Characteristic direction	Depomedrol	Homo sapiens	HA1E	In Vitro	10 uM	6hr	0.0248691	6.01654	2.77e-09	0.851287
L1000_HDAC002_PC3_24H	Characteristic direction	Entinostat	Homo sapiens	PC3	In Vitro	10 uM	24hr	0.0248691	6.01654	2.77e-09	0.851287
DrugMatrix_Affy	limma	Sulconazole	Rattus norvegicus	liver	In Vitro	limma combined	limma combined	0.0331657	1.74364	2.77e-09	0.947185
L1000_CPC002_VCAP_6H	Characteristic direction	Puromycin	Homo sapiens	VCAP	In Vitro	10 uM	6hr	0.0240453	6.8906	2.77e-09	0.818757
L1000_CPC003_HA1E_24H	Characteristic direction	SA-792541	Homo sapiens	HA1E	In Vitro	10 uM	24hr	0.0240453	6.8906	2.77e-09	0.818757
L1000_CPC003_PC3_6H	Characteristic direction	RG-14620	Homo sapiens	PC3	In Vitro	10 uM	6hr	0.0240453	6.8906	2.77e-09	0.818757
L1000_CPC004_HCC515_6H	Characteristic direction	Naproxol	Homo sapiens	HCC515	In Vitro	10 uM	6hr	0.0240453	6.8906	2.77e-09	0.818757
L1000_CPC005_A375_6H	Characteristic direction	Fluocinolone	Homo sapiens	A375	In Vitro	10 uM	6hr	0.0240453	6.8906	2.77e-09	0.818757
L1000_CPC005_PC3_24H	Characteristic direction	Indoprofen	Homo sapiens	PC3	In Vitro	10 uM	24hr	0.0240453	6.8906	2.77e-09	0.818757
L1000_CPC005_VCAP_6H	Characteristic direction	Calyculin	Homo sapiens	VCAP	In Vitro	10 uM	6hr	0.0240453	6.8906	2.77e-09	0.818757
L1000_CPC006_HA1E_24H	Characteristic direction	Tolazamide	Homo sapiens	HA1E	In Vitro	10 uM	24hr	0.0240453	6.8906	2.77e-09	0.818757
L1000_CPC006_PC3_6H	Characteristic direction	CI-976	Homo sapiens	PC3	In Vitro	80 uM	6hr	0.0240453	6.8906	2.77e-09	0.818757
L1000_CPC006_PL21_6H	Characteristic direction	COT-10b	Homo sapiens	PL21	In Vitro	44.4 uM	6hr	0.0240453	6.8906	2.77e-09	0.818757
L1000_CPC008_A375_6H	Characteristic direction	BRD-K89748981	Homo sapiens	A375	In Vitro	10 uM	6hr	0.0240453	6.8906	2.77e-09	0.818757
L1000_CPC008_A549_6H	Characteristic direction	BRD-K01896723	Homo sapiens	A549	In Vitro	10 uM	6hr	0.0240453	6.8906	2.77e-09	0.818757
L1000_CPC013_VCAP_6H	Characteristic direction	BRD-K48204702	Homo sapiens	VCAP	In Vitro	10 uM	6hr	0.0240453	6.8906	2.77e-09	0.818757
L1000_CPC014_A375_6H	Characteristic direction	5-iodotubercidin	Homo sapiens	A375	In Vitro	10 uM	6hr	0.0240453	6.8906	2.77e-09	0.818757
L1000_CPC014_A375_6H	Characteristic direction	SB-239063	Homo sapiens	A375	In Vitro	10 uM	6hr	0.0240453	6.8906	2.77e-09	0.818757
L1000_CPC014_NPC_24H	Characteristic direction	Calcitriol	Homo sapiens	NPC	In Vitro	10 uM	24hr	0.0240453	6.8906	2.77e-09	0.818757
L1000_CPC014_VCAP_6H	Characteristic direction	Lithocholic-acid	Homo sapiens	VCAP	In Vitro	10 uM	6hr	0.0240453	6.8906	2.77e-09	0.818757
L1000_CPC020_PC3_24H	Characteristic direction	Ibuprofen	Homo sapiens	PC3	In Vitro	10 uM	24hr	0.0240453	6.8906	2.77e-09	0.818757
L1000_DOS021_VCAP_24H	Characteristic direction	Sirolimus	Homo sapiens	VCAP	In Vitro	10 uM	24hr	0.0240453	6.8906	2.77e-09	0.818757
L1000_DOSBIO002_MCF7_24H	Characteristic direction	Fulvestrant	Homo sapiens	MCF7	In Vitro	0.37037 uM	24hr	0.0240453	6.8906	2.77e-09	0.818757
L1000_ERG010_VCAP_6H	Characteristic direction	Geldanamycin	Homo sapiens	VCAP	In Vitro	0.08 uM	6hr	0.0240453	6.8906	2.77e-09	0.818757
L1000_LJP002_BT20_24H	Characteristic direction	AZD-8330	Homo sapiens	BT20	In Vitro	0.4 uM	24hr	0.0240453	6.8906	2.77e-09	0.818757
L1000_CPC003_PC3_6H	Characteristic direction	Bufalin	Homo sapiens	PC3	In Vitro	10 uM	6hr	0.0244898	6.41314	2.79e-09	0.836142
L1000_CPC004_HA1E_24H	Characteristic direction	Diloxanide	Homo sapiens	HA1E	In Vitro	10 uM	24hr	0.0244898	6.41314	2.79e-09	0.836142
L1000_CPC004_HEPG2_6H	Characteristic direction	Bithionol	Homo sapiens	HEPG2	In Vitro	10 uM	6hr	0.0244898	6.41314	2.79e-09	0.836142
L1000_CPC004_VCAP_6H	Characteristic direction	Exemestane	Homo sapiens	VCAP	In Vitro	10 uM	6hr	0.0244898	6.41314	2.79e-09	0.836142
L1000_CPC006_A375_6H	Characteristic direction	DL-PDMP	Homo sapiens	A375	In Vitro	64 uM	6hr	0.0244898	6.41314	2.79e-09	0.836142
L1000_CPC006_VCAP_24H	Characteristic direction	10-DEBC	Homo sapiens	VCAP	In Vitro	24 uM	24hr	0.0244898	6.41314	2.79e-09	0.836142
L1000_CPC009_A375_6H	Characteristic direction	BRD-K40480443	Homo sapiens	A375	In Vitro	10 uM	6hr	0.0244898	6.41314	2.79e-09	0.836142
L1000_CPC010_PC3_6H	Characteristic direction	RU-24969	Homo sapiens	PC3	In Vitro	10 uM	6hr	0.0244898	6.41314	2.79e-09	0.836142
L1000_CPC011_A549_6H	Characteristic direction	Mosapride	Homo sapiens	A549	In Vitro	10 uM	6hr	0.0244898	6.41314	2.79e-09	0.836142
L1000_CPC011_A549_6H	Characteristic direction	Irinotecan	Homo sapiens	A549	In Vitro	10 uM	6hr	0.0244898	6.41314	2.79e-09	0.836142
L1000_CPC013_PC3_24H	Characteristic direction	Fluticasone	Homo sapiens	PC3	In Vitro	10 uM	24hr	0.0244898	6.41314	2.79e-09	0.836142
L1000_CPC020_MCF7_24H	Characteristic direction	Tamoxifen	Homo sapiens	MCF7	In Vitro	10 uM	24hr	0.0244898	6.41314	2.79e-09	0.836142
L1000_CPC020_VCAP_6H	Characteristic direction	Captopril	Homo sapiens	VCAP	In Vitro	10 uM	6hr	0.0244898	6.41314	2.79e-09	0.836142
L1000_DOS046_A549_24H	Characteristic direction	Geldanamycin	Homo sapiens	A549	In Vitro	10 uM	24hr	0.0244898	6.41314	2.79e-09	0.836142
L1000_DOS055_MCF7_24H	Characteristic direction	Wortmannin	Homo sapiens	MCF7	In Vitro	10 uM	24hr	0.0244898	6.41314	2.79e-09	0.836142
L1000_HOG002_MCF7_24H	Characteristic direction	Trichostatin-a	Homo sapiens	MCF7	In Vitro	0.1235 uM	24hr	0.0244898	6.41314	2.79e-09	0.836142
L1000_HOG003_MCF7_24H	Characteristic direction	KU-0060648	Homo sapiens	MCF7	In Vitro	3.33 uM	24hr	0.0244898	6.41314	2.79e-09	0.836142
L1000_LJP001_BT20_6H	Characteristic direction	SB-239063	Homo sapiens	BT20	In Vitro	2 uM	6hr	0.0244898	6.41314	2.79e-09	0.836142
L1000_LJP002_MDAMB231_6H	Characteristic direction	Y-39983	Homo sapiens	MDAMB231	In Vitro	10 uM	6hr	0.0244898	6.41314	2.79e-09	0.836142
DrugMatrix_Affy	limma	Ethinylestradiol	Rattus norvegicus	liver	In Vivo	1480 mg/kg	3d	0.0360934	1.88538	2.81e-09	0.982604
TG-GATEs	limma	Caffeine	Rattus norvegicus	liver	In Vitro	10000 uM	8hr	0.0337649	1.76259	2.81e-09	0.955847
L1000_CPC005_HT29_24H	Characteristic direction	Fluorometholone	Homo sapiens	HT29	In Vitro	10 uM	24hr	0.0234949	7.43995	2.9e-09	0.795589
L1000_CPC006_A375_6H	Characteristic direction	KU-0063794	Homo sapiens	A375	In Vitro	10 uM	6hr	0.0234949	7.43995	2.9e-09	0.795589
L1000_CPC006_HA1E_6H	Characteristic direction	KU-0063794	Homo sapiens	HA1E	In Vitro	10 uM	6hr	0.0234949	7.43995	2.9e-09	0.795589
L1000_CPC006_HT29_6H	Characteristic direction	ERK-inhibitor-11E	Homo sapiens	HT29	In Vitro	0.5 uM	6hr	0.0234949	7.43995	2.9e-09	0.795589
L1000_CPC012_HT29_6H	Characteristic direction	BRD-A62200266	Homo sapiens	HT29	In Vitro	10 uM	6hr	0.0234949	7.43995	2.9e-09	0.795589
L1000_CPC013_HA1E_6H	Characteristic direction	PD-0325901	Homo sapiens	HA1E	In Vitro	10 uM	6hr	0.0234949	7.43995	2.9e-09	0.795589
L1000_CPC014_SKB_24H	Characteristic direction	HO-013	Homo sapiens	SKB	In Vitro	10 uM	24hr	0.0234949	7.43995	2.9e-09	0.795589
L1000_DOSBIO001_A375_24H	Characteristic direction	Geldanamycin	Homo sapiens	A375	In Vitro	0.37037 uM	24hr	0.0234949	7.43995	2.9e-09	0.795589
L1000_HOG003_MCF7_6H	Characteristic direction	NU-1025	Homo sapiens	MCF7	In Vitro	0.6667 uM	6hr	0.0234949	7.43995	2.9e-09	0.795589
L1000_LJP001_SKBR3_24H	Characteristic direction	KIN001-244	Homo sapiens	SKBR3	In Vitro	2 uM	24hr	0.0234949	7.43995	2.9e-09	0.795589
L1000_CPC001_VCAP_24H	Characteristic direction	Nemonapride	Homo sapiens	VCAP	In Vitro	10 uM	24hr	0.0248366	5.99317	2.94e-09	0.849741
L1000_CPC004_VCAP_24H	Characteristic direction	Cycloheximide	Homo sapiens	VCAP	In Vitro	10 uM	24hr	0.0248366	5.99317	2.94e-09	0.849741
L1000_CPC006_HT29_24H	Characteristic direction	TW-37	Homo sapiens	HT29	In Vitro	10 uM	24hr	0.0248366	5.99317	2.94e-09	0.849741
L1000_CPC006_HT29_6H	Characteristic direction	CHEMBL-399379	Homo sapiens	HT29	In Vitro	80 uM	6hr	0.0248366	5.99317	2.94e-09	0.849741
L1000_CPC006_MCF7_24H	Characteristic direction	Chaetocin	Homo sapiens	MCF7	In Vitro	0.08 uM	24hr	0.0248366	5.99317	2.94e-09	0.849741
L1000_CPC006_PC3_24H	Characteristic direction	Flutamide	Homo sapiens	PC3	In Vitro	28.96 uM	24hr	0.0248366	5.99317	2.94e-09	0.849741
L1000_CPC014_A375_6H	Characteristic direction	Ellipticine	Homo sapiens	A375	In Vitro	10 uM	6hr	0.0248366	5.99317	2.94e-09	0.849741
L1000_CPC009_PC3_6H	Characteristic direction	BRD-K09716788	Homo sapiens	PC3	In Vitro	10 uM	6hr	0.0228659	8.12505	2.95e-09	0.768166
L1000_CPC012_A375_6H	Characteristic direction	MW-STK33-4A	Homo sapiens	A375	In Vitro	10 uM	6hr	0.0228659	8.12505	2.95e-09	0.768166
L1000_CPC012_A375_6H	Characteristic direction	STK-222600	Homo sapiens	A375	In Vitro	10 uM	6hr	0.0228659	8.12505	2.95e-09	0.768166
L1000_LJP001_MDAMB231_6H	Characteristic direction	Vemurafenib	Homo sapiens	MDAMB231	In Vitro	0.4 uM	6hr	0.0228659	8.12505	2.95e-09	0.768166
L1000_CPC001_HA1E_24H	Characteristic direction	Oxindole-I	Homo sapiens	HA1E	In Vitro	10 uM	24hr	0.0240113	6.85645	2.97e-09	0.817501
L1000_CPC001_VCAP_6H	Characteristic direction	Ciprofibrate	Homo sapiens	VCAP	In Vitro	10 uM	6hr	0.0240113	6.85645	2.97e-09	0.817501
L1000_CPC002_HCC515_24H	Characteristic direction	Beclometasone	Homo sapiens	HCC515	In Vitro	10 uM	24hr	0.0240113	6.85645	2.97e-09	0.817501
L1000_CPC002_HCC515_6H	Characteristic direction	U0126	Homo sapiens	HCC515	In Vitro	10 uM	6hr	0.0240113	6.85645	2.97e-09	0.817501
L1000_CPC002_PC3_24H	Characteristic direction	Remoxipride	Homo sapiens	PC3	In Vitro	10 uM	24hr	0.0240113	6.85645	2.97e-09	0.817501
L1000_CPC003_PC3_24H	Characteristic direction	Psoromic-acid	Homo sapiens	PC3	In Vitro	10 uM	24hr	0.0240113	6.85645	2.97e-09	0.817501
L1000_CPC005_A375_24H	Characteristic direction	Calyculin	Homo sapiens	A375	In Vitro	10 uM	24hr	0.0240113	6.85645	2.97e-09	0.817501
L1000_CPC006_A375_24H	Characteristic direction	BX-795	Homo sapiens	A375	In Vitro	10 uM	24hr	0.0240113	6.85645	2.97e-09	0.817501
L1000_CPC006_HCC515_6H	Characteristic direction	AS-605240	Homo sapiens	HCC515	In Vitro	10 uM	6hr	0.0240113	6.85645	2.97e-09	0.817501
L1000_CPC006_MCF7_6H	Characteristic direction	GANT-58	Homo sapiens	MCF7	In Vitro	10 uM	6hr	0.0240113	6.85645	2.97e-09	0.817501
L1000_CPC006_U937_6H	Characteristic direction	Menadione	Homo sapiens	U937	In Vitro	10 uM	6hr	0.0240113	6.85645	2.97e-09	0.817501
L1000_CPC008_A375_24H	Characteristic direction	BRD-K30836161	Homo sapiens	A375	In Vitro	10 uM	24hr	0.0240113	6.85645	2.97e-09	0.817501
L1000_CPC010_A375_6H	Characteristic direction	BRD-A55609290	Homo sapiens	A375	In Vitro	10 uM	6hr	0.0240113	6.85645	2.97e-09	0.817501
L1000_CPC013_SKB_24H	Characteristic direction	BRD-K07161233	Homo sapiens	SKB	In Vitro	10 uM	24hr	0.0240113	6.85645	2.97e-09	0.817501
L1000_CPC020_HA1E_6H	Characteristic direction	Ipratropium	Homo sapiens	HA1E	In Vitro	10 uM	6hr	0.0240113	6.85645	2.97e-09	0.817501
L1000_CPD003_PC3_6H	Characteristic direction	Cladribine	Homo sapiens	PC3	In Vitro	10 uM	6hr	0.0240113	6.85645	2.97e-09	0.817501
L1000_DOS004_VCAP_24H	Characteristic direction	LY-294002	Homo sapiens	VCAP	In Vitro	10 uM	24hr	0.0240113	6.85645	2.97e-09	0.817501
L1000_ERG012_PC3_6H	Characteristic direction	Wortmannin	Homo sapiens	PC3	In Vitro	2 uM	6hr	0.0240113	6.85645	2.97e-09	0.817501
L1000_ERG012_VCAP_24H	Characteristic direction	Vorinostat	Homo sapiens	VCAP	In Vitro	10 uM	24hr	0.0240113	6.85645	2.97e-09	0.817501
L1000_HOG003_A549_24H	Characteristic direction	Idarubicin	Homo sapiens	A549	In Vitro	10 uM	24hr	0.0240113	6.85645	2.97e-09	0.817501
L1000_LJP001_MCF10A_6H	Characteristic direction	CGP-60474	Homo sapiens	MCF10A	In Vitro	0.08 uM	6hr	0.0240113	6.85645	2.97e-09	0.817501
L1000_LJP001_MCF7_6H	Characteristic direction	QL-X-138	Homo sapiens	MCF7	In Vitro	0.4 uM	6hr	0.0240113	6.85645	2.97e-09	0.817501
L1000_LJP002_BT20_24H	Characteristic direction	Linifanib	Homo sapiens	BT20	In Vitro	0.4 uM	24hr	0.0240113	6.85645	2.97e-09	0.817501
L1000_LJP002_MDAMB231_6H	Characteristic direction	MK-1775	Homo sapiens	MDAMB231	In Vitro	0.08 uM	6hr	0.0240113	6.85645	2.97e-09	0.817501
L1000_CPC001_HA1E_6H	Characteristic direction	MDM2-inhibitor	Homo sapiens	HA1E	In Vitro	10 uM	6hr	0.0244565	6.3851	2.98e-09	0.834934
L1000_CPC002_PC3_24H	Characteristic direction	Imperatorin	Homo sapiens	PC3	In Vitro	10 uM	24hr	0.0244565	6.3851	2.98e-09	0.834934
L1000_CPC005_A375_24H	Characteristic direction	Helveticoside	Homo sapiens	A375	In Vitro	10 uM	24hr	0.0244565	6.3851	2.98e-09	0.834934
L1000_CPC007_VCAP_6H	Characteristic direction	BRD-K76425766	Homo sapiens	VCAP	In Vitro	10 uM	6hr	0.0244565	6.3851	2.98e-09	0.834934
L1000_CPC008_A549_6H	Characteristic direction	BRD-K33720394	Homo sapiens	A549	In Vitro	10 uM	6hr	0.0244565	6.3851	2.98e-09	0.834934
L1000_CPC013_HA1E_6H	Characteristic direction	Vorinostat	Homo sapiens	HA1E	In Vitro	10 uM	6hr	0.0244565	6.3851	2.98e-09	0.834934
L1000_CPC014_HEPG2_6H	Characteristic direction	Bosutinib	Homo sapiens	HEPG2	In Vitro	10 uM	6hr	0.0244565	6.3851	2.98e-09	0.834934
L1000_CPC014_MCF7_6H	Characteristic direction	HC-toxin	Homo sapiens	MCF7	In Vitro	10 uM	6hr	0.0244565	6.3851	2.98e-09	0.834934
L1000_HOG003_A549_6H	Characteristic direction	PT-630	Homo sapiens	A549	In Vitro	0.013 uM	6hr	0.0244565	6.3851	2.98e-09	0.834934
L1000_LJP001_HS578T_24H	Characteristic direction	AS-601245	Homo sapiens	HS578T	In Vitro	2 uM	24hr	0.0244565	6.3851	2.98e-09	0.834934
L1000_LJP001_MCF10A_24H	Characteristic direction	Torin-2	Homo sapiens	MCF10A	In Vitro	2 uM	24hr	0.0244565	6.3851	2.98e-09	0.834934
L1000_LJP002_MCF7_6H	Characteristic direction	NVP-AUY922	Homo sapiens	MCF7	In Vitro	2 uM	6hr	0.0244565	6.3851	2.98e-09	0.834934
TG-GATEs	limma	Fenofibrate	Rattus norvegicus	liver	In Vivo Single	1000 mg/kg	24hr	0.0368005	1.94025	3.01e-09	0.987704
TG-GATEs	limma	Theophylline	Rattus norvegicus	liver	In Vitro	10000 uM	24hr	0.0334952	1.75194	3.04e-09	0.952284
TG-GATEs	limma	Penicillamine	Rattus norvegicus	liver	In Vivo Single	limma combined	limma combined	0.034309	1.7832	3.1e-09	0.964091
L1000_CPC001_HA1E_6H	Characteristic direction	Trichostatin-a	Homo sapiens	HA1E	In Vitro	10 uM	6hr	0.0248042	5.96997	3.12e-09	0.848419
L1000_CPC001_HCC515_6H	Characteristic direction	RG-13022	Homo sapiens	HCC515	In Vitro	10 uM	6hr	0.0248042	5.96997	3.12e-09	0.848419
L1000_CPC004_VCAP_6H	Characteristic direction	Dorsomorphin	Homo sapiens	VCAP	In Vitro	10 uM	6hr	0.0248042	5.96997	3.12e-09	0.848419
L1000_CPC006_HA1E_6H	Characteristic direction	RS-23597-190	Homo sapiens	HA1E	In Vitro	160 uM	6hr	0.0248042	5.96997	3.12e-09	0.848419
L1000_CPC008_PC3_24H	Characteristic direction	BRD-K30434763	Homo sapiens	PC3	In Vitro	10 uM	24hr	0.0248042	5.96997	3.12e-09	0.848419
L1000_CPC012_PC3_6H	Characteristic direction	BRD-K73238422	Homo sapiens	PC3	In Vitro	10 uM	6hr	0.0248042	5.96997	3.12e-09	0.848419
L1000_CPC014_A549_6H	Characteristic direction	Nilotinib	Homo sapiens	A549	In Vitro	10 uM	6hr	0.0248042	5.96997	3.12e-09	0.848419
L1000_CPC018_A375_6H	Characteristic direction	Vorinostat	Homo sapiens	A375	In Vitro	10 uM	6hr	0.0248042	5.96997	3.12e-09	0.848419
L1000_CPD003_PC3_6H	Characteristic direction	Vorinostat	Homo sapiens	PC3	In Vitro	10 uM	6hr	0.0248042	5.96997	3.12e-09	0.848419
L1000_ASG001_MCF7_6H	Characteristic direction	Valproic-acid	Homo sapiens	MCF7	In Vitro	10 uM	6hr	0.0234604	7.39758	3.13e-09	0.793993
L1000_CPC001_VCAP_6H	Characteristic direction	Biochanin-a	Homo sapiens	VCAP	In Vitro	10 uM	6hr	0.0234604	7.39758	3.13e-09	0.793993
L1000_CPC004_HCC515_6H	Characteristic direction	Altrenogest	Homo sapiens	HCC515	In Vitro	10 uM	6hr	0.0234604	7.39758	3.13e-09	0.793993
L1000_CPC005_HA1E_24H	Characteristic direction	Indometacin	Homo sapiens	HA1E	In Vitro	10 uM	24hr	0.0234604	7.39758	3.13e-09	0.793993
L1000_CPC005_VCAP_6H	Characteristic direction	RO-90-7501	Homo sapiens	VCAP	In Vitro	10 uM	6hr	0.0234604	7.39758	3.13e-09	0.793993
L1000_CPC007_A549_6H	Characteristic direction	BRD-K53987746	Homo sapiens	A549	In Vitro	10 uM	6hr	0.0234604	7.39758	3.13e-09	0.793993
L1000_CPC011_A375_6H	Characteristic direction	Idarubicin	Homo sapiens	A375	In Vitro	10 uM	6hr	0.0234604	7.39758	3.13e-09	0.793993
L1000_CPC011_MCF7_6H	Characteristic direction	Maprotiline	Homo sapiens	MCF7	In Vitro	10 uM	6hr	0.0234604	7.39758	3.13e-09	0.793993
L1000_CPC013_PC3_6H	Characteristic direction	Wortmannin	Homo sapiens	PC3	In Vitro	10 uM	6hr	0.0234604	7.39758	3.13e-09	0.793993
L1000_DOS017_VCAP_24H	Characteristic direction	Wortmannin	Homo sapiens	VCAP	In Vitro	10 uM	24hr	0.0234604	7.39758	3.13e-09	0.793993
L1000_HOG001_MCF7_24H	Characteristic direction	Withaferin-a	Homo sapiens	MCF7	In Vitro	0.3704 uM	24hr	0.0234604	7.39758	3.13e-09	0.793993
DrugMatrix_Affy	limma	Clonazepam	Rattus norvegicus	liver	In Vivo	2500 mg/kg	3d	0.0366214	1.92568	3.16e-09	0.986517
DrugMatrix_Codelink	limma	Gatifloxacin	Rattus norvegicus	kidney	In Vivo	770 mg/kg	5d	0.038817	2.1792	3.17e-09	0.995249
L1000_CPC001_HA1E_24H	Characteristic direction	BW-B70C	Homo sapiens	HA1E	In Vitro	10 uM	24hr	0.0244233	6.3573	3.17e-09	0.834064
L1000_CPC006_A375_24H	Characteristic direction	BRD-K08451418	Homo sapiens	A375	In Vitro	10 uM	24hr	0.0244233	6.3573	3.17e-09	0.834064
L1000_CPC006_HT29_24H	Characteristic direction	Narciclasine	Homo sapiens	HT29	In Vitro	10 uM	24hr	0.0244233	6.3573	3.17e-09	0.834064
L1000_CPC006_PC3_24H	Characteristic direction	Idarubicin	Homo sapiens	PC3	In Vitro	0.08 uM	24hr	0.0244233	6.3573	3.17e-09	0.834064
L1000_CPC006_VCAP_6H	Characteristic direction	NSC-23766	Homo sapiens	VCAP	In Vitro	160 uM	6hr	0.0244233	6.3573	3.17e-09	0.834064
L1000_CPC008_A549_6H	Characteristic direction	BRD-K32636001	Homo sapiens	A549	In Vitro	10 uM	6hr	0.0244233	6.3573	3.17e-09	0.834064
L1000_CPC010_VCAP_6H	Characteristic direction	Balsalazide	Homo sapiens	VCAP	In Vitro	10 uM	6hr	0.0244233	6.3573	3.17e-09	0.834064
L1000_CPC011_PC3_6H	Characteristic direction	Ebselen	Homo sapiens	PC3	In Vitro	10 uM	6hr	0.0244233	6.3573	3.17e-09	0.834064
L1000_CPC014_A549_6H	Characteristic direction	BRD-K91047982	Homo sapiens	A549	In Vitro	10 uM	6hr	0.0244233	6.3573	3.17e-09	0.834064
L1000_HOG002_MCF7_6H	Characteristic direction	AKT-inhibitor-IV	Homo sapiens	MCF7	In Vitro	10 uM	6hr	0.0244233	6.3573	3.17e-09	0.834064
L1000_LJP001_BT20_6H	Characteristic direction	WYE-125132	Homo sapiens	BT20	In Vitro	10 uM	6hr	0.0244233	6.3573	3.17e-09	0.834064
L1000_LJP001_HS578T_24H	Characteristic direction	WZ-4002	Homo sapiens	HS578T	In Vitro	0.08 uM	24hr	0.0244233	6.3573	3.17e-09	0.834064
L1000_LJP001_MDAMB231_6H	Characteristic direction	OSI-027	Homo sapiens	MDAMB231	In Vitro	10 uM	6hr	0.0244233	6.3573	3.17e-09	0.834064
L1000_MUC.CP006_MCF7_24H	Characteristic direction	Vinblastine	Homo sapiens	MCF7	In Vitro	10 uM	24hr	0.0244233	6.3573	3.17e-09	0.834064
L1000_CPC001_PC3_6H	Characteristic direction	DY-131	Homo sapiens	PC3	In Vitro	10 uM	6hr	0.0239774	6.82264	3.19e-09	0.816067
L1000_CPC002_HA1E_24H	Characteristic direction	PP-1	Homo sapiens	HA1E	In Vitro	10 uM	24hr	0.0239774	6.82264	3.19e-09	0.816067
L1000_CPC002_HCC515_6H	Characteristic direction	ZM-306416	Homo sapiens	HCC515	In Vitro	10 uM	6hr	0.0239774	6.82264	3.19e-09	0.816067
L1000_CPC002_VCAP_24H	Characteristic direction	PP-2	Homo sapiens	VCAP	In Vitro	10 uM	24hr	0.0239774	6.82264	3.19e-09	0.816067
L1000_CPC003_HA1E_6H	Characteristic direction	Ouabain	Homo sapiens	HA1E	In Vitro	10 uM	6hr	0.0239774	6.82264	3.19e-09	0.816067
L1000_CPC003_HCC515_24H	Characteristic direction	Flavokavain-b	Homo sapiens	HCC515	In Vitro	10 uM	24hr	0.0239774	6.82264	3.19e-09	0.816067
L1000_CPC005_HA1E_6H	Characteristic direction	Etoposide	Homo sapiens	HA1E	In Vitro	10 uM	6hr	0.0239774	6.82264	3.19e-09	0.816067
L1000_CPC006_HCT116_6H	Characteristic direction	COT-10b	Homo sapiens	HCT116	In Vitro	44.4 uM	6hr	0.0239774	6.82264	3.19e-09	0.816067
L1000_CPC006_HEPG2_6H	Characteristic direction	AKT-inhibitor-IV	Homo sapiens	HEPG2	In Vitro	10 uM	6hr	0.0239774	6.82264	3.19e-09	0.816067
L1000_CPC006_THP1_6H	Characteristic direction	Lenalidomide	Homo sapiens	THP1	In Vitro	177.6 uM	6hr	0.0239774	6.82264	3.19e-09	0.816067
L1000_CPC006_VCAP_24H	Characteristic direction	PIK-75	Homo sapiens	VCAP	In Vitro	0.09 uM	24hr	0.0239774	6.82264	3.19e-09	0.816067
L1000_CPC010_A375_6H	Characteristic direction	BRD-K53423944	Homo sapiens	A375	In Vitro	10 uM	6hr	0.0239774	6.82264	3.19e-09	0.816067
L1000_CPC010_PC3_6H	Characteristic direction	Tremulacin	Homo sapiens	PC3	In Vitro	10 uM	6hr	0.0239774	6.82264	3.19e-09	0.816067
L1000_CPC011_HT29_6H	Characteristic direction	Paroxetine	Homo sapiens	HT29	In Vitro	10 uM	6hr	0.0239774	6.82264	3.19e-09	0.816067
L1000_CPC012_PC3_6H	Characteristic direction	BRD-K70771662	Homo sapiens	PC3	In Vitro	10 uM	6hr	0.0239774	6.82264	3.19e-09	0.816067
L1000_CPC013_HA1E_6H	Characteristic direction	BRD-K25884242	Homo sapiens	HA1E	In Vitro	10 uM	6hr	0.0239774	6.82264	3.19e-09	0.816067
L1000_CPC013_HT29_6H	Characteristic direction	Docetaxel	Homo sapiens	HT29	In Vitro	10 uM	6hr	0.0239774	6.82264	3.19e-09	0.816067
L1000_CPC014_NPC_24H	Characteristic direction	WYE-354	Homo sapiens	NPC	In Vitro	10 uM	24hr	0.0239774	6.82264	3.19e-09	0.816067
L1000_CPD002_PC3_6H	Characteristic direction	SR-95639A	Homo sapiens	PC3	In Vitro	10 uM	6hr	0.0239774	6.82264	3.19e-09	0.816067
L1000_DOS034_A549_24H	Characteristic direction	Vorinostat	Homo sapiens	A549	In Vitro	0.5 uM	24hr	0.0239774	6.82264	3.19e-09	0.816067
L1000_HOG001_A549_24H	Characteristic direction	Vorinostat	Homo sapiens	A549	In Vitro	0.0412 uM	24hr	0.0239774	6.82264	3.19e-09	0.816067
L1000_HOG002_A549_6H	Characteristic direction	Daunorubicin	Homo sapiens	A549	In Vitro	0.1235 uM	6hr	0.0239774	6.82264	3.19e-09	0.816067
L1000_HOG002_MCF7_6H	Characteristic direction	AG-14361	Homo sapiens	MCF7	In Vitro	10 uM	6hr	0.0239774	6.82264	3.19e-09	0.816067
L1000_LJP002_MCF10A_6H	Characteristic direction	PF-431396	Homo sapiens	MCF10A	In Vitro	10 uM	6hr	0.0239774	6.82264	3.19e-09	0.816067
L1000_LJP002_MDAMB231_24H	Characteristic direction	BMS-387032	Homo sapiens	MDAMB231	In Vitro	0.4 uM	24hr	0.0239774	6.82264	3.19e-09	0.816067
L1000_LJP002_MDAMB231_6H	Characteristic direction	TPCA-1	Homo sapiens	MDAMB231	In Vitro	10 uM	6hr	0.0239774	6.82264	3.19e-09	0.816067
L1000_NMH002_NPC_6H	Characteristic direction	Bisindolylmaleimide	Homo sapiens	NPC	In Vitro	10 uM	6hr	0.0239774	6.82264	3.19e-09	0.816067
DrugMatrix_Affy	limma	Carbamazepine	Rattus norvegicus	liver	In Vivo	490 mg/kg	3d	0.0371336	1.97035	3.2e-09	0.989521
L1000_CPC008_MCF7_24H	Characteristic direction	KU-C104488	Homo sapiens	MCF7	In Vitro	10 uM	24hr	0.022831	8.07107	3.21e-09	0.766764
TG-GATEs	limma	Hepatocyte growth factor, human	Homo sapiens	liver	In Vitro	50 ng/mL	24hr	0.0250941	5.62196	3.21e-09	0.859472
GSE52183, GSE52184	Characteristic direction	Infliximab	Mus musculus	immune system	PharmOmics meta	PharmOmics meta	PharmOmics meta	0.0286624	4.20176	3.27e-09	0.966667
GSE52183, GSE52184	Characteristic direction	Anti-TNF-alpha antibody	Mus musculus	immune system	PharmOmics meta	PharmOmics meta	PharmOmics meta	0.0286624	4.20176	3.27e-09	0.966667
DrugMatrix_Affy	limma	Aminosalicylic acid	Rattus norvegicus	liver	In Vivo	limma combined	limma combined	0.0304369	1.73596	3.3e-09	0.889828
L1000_CPC011_VCAP_24H	Characteristic direction	Ethylestrenol	Homo sapiens	VCAP	In Vitro	10 uM	24hr	0.0247718	5.94695	3.3e-09	0.847082
L1000_ERG005_VCAP_24H	Characteristic direction	Vorinostat	Homo sapiens	VCAP	In Vitro	5 uM	24hr	0.0247718	5.94695	3.3e-09	0.847082
GSE40289, GSE23598, GSE59672, GSE81448	Characteristic direction	Doxorubicin	Mus musculus	cardiovascular system	PharmOmics meta	PharmOmics meta	PharmOmics meta	0.0294334	3.11861	3.34e-09	0.969767
GSE40289, GSE23598, GSE59672, GSE81448	Characteristic direction	Topoisomerase II inhibitor	Mus musculus	cardiovascular system	PharmOmics meta	PharmOmics meta	PharmOmics meta	0.0294334	3.11861	3.34e-09	0.969767
L1000_CPC003_PC3_24H	Characteristic direction	Doxorubicin	Homo sapiens	PC3	In Vitro	10 uM	24hr	0.0234261	7.3557	3.37e-09	0.792463
L1000_CPC005_PC3_24H	Characteristic direction	Y-27632	Homo sapiens	PC3	In Vitro	10 uM	24hr	0.0234261	7.3557	3.37e-09	0.792463
L1000_CPC005_VCAP_6H	Characteristic direction	Zamifenacin	Homo sapiens	VCAP	In Vitro	10 uM	6hr	0.0234261	7.3557	3.37e-09	0.792463
L1000_CPC014_A549_24H	Characteristic direction	BRD-K83691318	Homo sapiens	A549	In Vitro	10 uM	24hr	0.0234261	7.3557	3.37e-09	0.792463
L1000_CPC014_ASC_24H	Characteristic direction	OSI-027	Homo sapiens	ASC	In Vitro	10 uM	24hr	0.0234261	7.3557	3.37e-09	0.792463
L1000_CPC014_NPC_24H	Characteristic direction	ZSTK-474	Homo sapiens	NPC	In Vitro	10 uM	24hr	0.0234261	7.3557	3.37e-09	0.792463
L1000_CPC014_VCAP_24H	Characteristic direction	Mirin	Homo sapiens	VCAP	In Vitro	10 uM	24hr	0.0234261	7.3557	3.37e-09	0.792463
L1000_PRISM001_MCF7_6H	Characteristic direction	MLN-8054	Homo sapiens	MCF7	In Vitro	5 uM	6hr	0.0234261	7.3557	3.37e-09	0.792463
L1000_CPC001_HA1E_24H	Characteristic direction	Y-134	Homo sapiens	HA1E	In Vitro	10 uM	24hr	0.0243902	6.32974	3.38e-09	0.832984
L1000_CPC001_VCAP_24H	Characteristic direction	L-655240	Homo sapiens	VCAP	In Vitro	10 uM	24hr	0.0243902	6.32974	3.38e-09	0.832984
L1000_CPC002_HA1E_6H	Characteristic direction	PP-1	Homo sapiens	HA1E	In Vitro	10 uM	6hr	0.0243902	6.32974	3.38e-09	0.832984
L1000_CPC002_HCC515_24H	Characteristic direction	Capsazepine	Homo sapiens	HCC515	In Vitro	10 uM	24hr	0.0243902	6.32974	3.38e-09	0.832984
L1000_CPC003_VCAP_6H	Characteristic direction	Epitestosterone	Homo sapiens	VCAP	In Vitro	10 uM	6hr	0.0243902	6.32974	3.38e-09	0.832984
L1000_CPC004_HA1E_6H	Characteristic direction	Suloctidil	Homo sapiens	HA1E	In Vitro	10 uM	6hr	0.0243902	6.32974	3.38e-09	0.832984
L1000_CPC005_HA1E_6H	Characteristic direction	Vinburnine	Homo sapiens	HA1E	In Vitro	10 uM	6hr	0.0243902	6.32974	3.38e-09	0.832984
L1000_CPC005_PC3_24H	Characteristic direction	Salubrinal	Homo sapiens	PC3	In Vitro	10 uM	24hr	0.0243902	6.32974	3.38e-09	0.832984
L1000_CPC006_HA1E_24H	Characteristic direction	RLM-2-12	Homo sapiens	HA1E	In Vitro	10 uM	24hr	0.0243902	6.32974	3.38e-09	0.832984
L1000_CPC006_HA1E_6H	Characteristic direction	Manumycin-a	Homo sapiens	HA1E	In Vitro	10 uM	6hr	0.0243902	6.32974	3.38e-09	0.832984
L1000_CPC007_PC3_6H	Characteristic direction	BRD-K23673040	Homo sapiens	PC3	In Vitro	10 uM	6hr	0.0243902	6.32974	3.38e-09	0.832984
L1000_CPC008_HEPG2_6H	Characteristic direction	BRD-K49712247	Homo sapiens	HEPG2	In Vitro	10 uM	6hr	0.0243902	6.32974	3.38e-09	0.832984
L1000_CPC008_HEPG2_6H	Characteristic direction	VU-0410183-2	Homo sapiens	HEPG2	In Vitro	10 uM	6hr	0.0243902	6.32974	3.38e-09	0.832984
L1000_CPC008_PC3_6H	Characteristic direction	BRD-K54687541	Homo sapiens	PC3	In Vitro	10 uM	6hr	0.0243902	6.32974	3.38e-09	0.832984
L1000_CPC009_HT29_6H	Characteristic direction	Wortmannin	Homo sapiens	HT29	In Vitro	10 uM	6hr	0.0243902	6.32974	3.38e-09	0.832984
L1000_CPC012_HT29_6H	Characteristic direction	Doxercalciferol	Homo sapiens	HT29	In Vitro	10 uM	6hr	0.0243902	6.32974	3.38e-09	0.832984
L1000_CPC012_NPC_24H	Characteristic direction	BRD-K69003436	Homo sapiens	NPC	In Vitro	10 uM	24hr	0.0243902	6.32974	3.38e-09	0.832984
L1000_CPC013_NPC_24H	Characteristic direction	BRD-K00390580	Homo sapiens	NPC	In Vitro	10 uM	24hr	0.0243902	6.32974	3.38e-09	0.832984
L1000_CPC013_NPC_24H	Characteristic direction	Fluticasone	Homo sapiens	NPC	In Vitro	10 uM	24hr	0.0243902	6.32974	3.38e-09	0.832984
L1000_CPC013_PC3_24H	Characteristic direction	BRD-K96704748	Homo sapiens	PC3	In Vitro	10 uM	24hr	0.0243902	6.32974	3.38e-09	0.832984
L1000_CPC013_VCAP_6H	Characteristic direction	Vorinostat	Homo sapiens	VCAP	In Vitro	10 uM	6hr	0.0243902	6.32974	3.38e-09	0.832984
L1000_CPC014_HT29_6H	Characteristic direction	NPI-2358	Homo sapiens	HT29	In Vitro	10 uM	6hr	0.0243902	6.32974	3.38e-09	0.832984
L1000_CPD003_PC3_6H	Characteristic direction	Benzthiazide	Homo sapiens	PC3	In Vitro	10 uM	6hr	0.0243902	6.32974	3.38e-09	0.832984
L1000_DOS055_MCF7_24H	Characteristic direction	Geldanamycin	Homo sapiens	MCF7	In Vitro	10 uM	24hr	0.0243902	6.32974	3.38e-09	0.832984
L1000_DOSBIO001_PC3_24H	Characteristic direction	LY-294002	Homo sapiens	PC3	In Vitro	3.33333 uM	24hr	0.0243902	6.32974	3.38e-09	0.832984
L1000_HOG003_MCF7_24H	Characteristic direction	Geldanamycin	Homo sapiens	MCF7	In Vitro	0.0412 uM	24hr	0.0243902	6.32974	3.38e-09	0.832984
L1000_LJP001_HS578T_6H	Characteristic direction	SB-590885	Homo sapiens	HS578T	In Vitro	0.08 uM	6hr	0.0243902	6.32974	3.38e-09	0.832984
L1000_CPC003_PC3_6H	Characteristic direction	Malonoben	Homo sapiens	PC3	In Vitro	10 uM	6hr	0.0250627	5.60257	3.39e-09	0.858135
L1000_NMH002_NPC_6H	Characteristic direction	Tamoxifen	Homo sapiens	NPC	In Vitro	10 uM	6hr	0.0250627	5.60257	3.39e-09	0.858135
L1000_CPC002_HA1E_24H	Characteristic direction	Mebendazole	Homo sapiens	HA1E	In Vitro	10 uM	24hr	0.0239437	6.78916	3.41e-09	0.814601
L1000_CPC005_HA1E_24H	Characteristic direction	Indirubin	Homo sapiens	HA1E	In Vitro	10 uM	24hr	0.0239437	6.78916	3.41e-09	0.814601
L1000_CPC006_A375_24H	Characteristic direction	NFKB-activation-inhibitor-II	Homo sapiens	A375	In Vitro	6 uM	24hr	0.0239437	6.78916	3.41e-09	0.814601
L1000_CPC006_A549_24H	Characteristic direction	Niclosamide	Homo sapiens	A549	In Vitro	10 uM	24hr	0.0239437	6.78916	3.41e-09	0.814601
L1000_CPC006_A549_6H	Characteristic direction	Idarubicin	Homo sapiens	A549	In Vitro	0.08 uM	6hr	0.0239437	6.78916	3.41e-09	0.814601
L1000_CPC006_HT29_6H	Characteristic direction	Sulforaphane	Homo sapiens	HT29	In Vitro	10 uM	6hr	0.0239437	6.78916	3.41e-09	0.814601
L1000_CPC010_A549_6H	Characteristic direction	Vardenafil	Homo sapiens	A549	In Vitro	10 uM	6hr	0.0239437	6.78916	3.41e-09	0.814601
L1000_CPC011_MCF7_24H	Characteristic direction	Nitazoxanide	Homo sapiens	MCF7	In Vitro	10 uM	24hr	0.0239437	6.78916	3.41e-09	0.814601
L1000_CPC011_PC3_24H	Characteristic direction	Ebselen	Homo sapiens	PC3	In Vitro	10 uM	24hr	0.0239437	6.78916	3.41e-09	0.814601
L1000_CPC012_HA1E_6H	Characteristic direction	MW-STK33-4A	Homo sapiens	HA1E	In Vitro	10 uM	6hr	0.0239437	6.78916	3.41e-09	0.814601
L1000_CPC012_MCF7_6H	Characteristic direction	Wortmannin	Homo sapiens	MCF7	In Vitro	10 uM	6hr	0.0239437	6.78916	3.41e-09	0.814601
L1000_CPC013_MCF7_24H	Characteristic direction	BRD-K26367064	Homo sapiens	MCF7	In Vitro	10 uM	24hr	0.0239437	6.78916	3.41e-09	0.814601
L1000_CPC014_A549_6H	Characteristic direction	NVP-TAE684	Homo sapiens	A549	In Vitro	10 uM	6hr	0.0239437	6.78916	3.41e-09	0.814601
L1000_CPC014_HCC515_6H	Characteristic direction	Linifanib	Homo sapiens	HCC515	In Vitro	10 uM	6hr	0.0239437	6.78916	3.41e-09	0.814601
L1000_CPC014_PC3_24H	Characteristic direction	BRD-K33926001	Homo sapiens	PC3	In Vitro	10 uM	24hr	0.0239437	6.78916	3.41e-09	0.814601
L1000_DEB001_PC3_24H	Characteristic direction	Radicicol	Homo sapiens	PC3	In Vitro	0.2 uM	24hr	0.0239437	6.78916	3.41e-09	0.814601
L1000_DEB001_PC3_6H	Characteristic direction	Withaferin-a	Homo sapiens	PC3	In Vitro	0.1 uM	6hr	0.0239437	6.78916	3.41e-09	0.814601
L1000_ERG011_VCAP_24H	Characteristic direction	Puromycin	Homo sapiens	VCAP	In Vitro	0.4 uM	24hr	0.0239437	6.78916	3.41e-09	0.814601
L1000_ERG012_PC3_24H	Characteristic direction	Wortmannin	Homo sapiens	PC3	In Vitro	2 uM	24hr	0.0239437	6.78916	3.41e-09	0.814601
L1000_ERG012_VCAP_24H	Characteristic direction	Trichostatin-a	Homo sapiens	VCAP	In Vitro	2 uM	24hr	0.0239437	6.78916	3.41e-09	0.814601
L1000_HDAC001_PC3_24H	Characteristic direction	Wortmannin	Homo sapiens	PC3	In Vitro	10 uM	24hr	0.0239437	6.78916	3.41e-09	0.814601
L1000_HOG002_MCF7_6H	Characteristic direction	Tretinoin	Homo sapiens	MCF7	In Vitro	10 uM	6hr	0.0239437	6.78916	3.41e-09	0.814601
L1000_HOG003_MCF7_24H	Characteristic direction	Trichostatin-a	Homo sapiens	MCF7	In Vitro	3.33 uM	24hr	0.0239437	6.78916	3.41e-09	0.814601
L1000_LJP001_BT20_24H	Characteristic direction	CP466722	Homo sapiens	BT20	In Vitro	10 uM	24hr	0.0239437	6.78916	3.41e-09	0.814601
L1000_CPC001_HA1E_6H	Characteristic direction	Norketamine	Homo sapiens	HA1E	In Vitro	10 uM	6hr	0.0227964	8.0178	3.48e-09	0.765443
L1000_CPC002_HA1E_24H	Characteristic direction	ZM-306416	Homo sapiens	HA1E	In Vitro	10 uM	24hr	0.0247396	5.92411	3.5e-09	0.845922
L1000_CPC005_PC3_24H	Characteristic direction	Nitrofural	Homo sapiens	PC3	In Vitro	10 uM	24hr	0.0247396	5.92411	3.5e-09	0.845922
L1000_CPC006_A549_6H	Characteristic direction	Sirolimus	Homo sapiens	A549	In Vitro	11.1 uM	6hr	0.0247396	5.92411	3.5e-09	0.845922
L1000_CPC012_A549_6H	Characteristic direction	KM-00799	Homo sapiens	A549	In Vitro	10 uM	6hr	0.0247396	5.92411	3.5e-09	0.845922
L1000_LJP001_BT20_24H	Characteristic direction	Crizotinib	Homo sapiens	BT20	In Vitro	10 uM	24hr	0.0247396	5.92411	3.5e-09	0.845922
L1000_MUC.CP003_MCF7_24H	Characteristic direction	Dipropyl-dopamine	Homo sapiens	MCF7	In Vitro	3.3333 uM	24hr	0.0247396	5.92411	3.5e-09	0.845922
TG-GATEs	limma	Mexiletine	Rattus norvegicus	liver	In Vivo Repeat	limma combined	limma combined	0.0352586	1.83077	3.54e-09	0.97471
DrugMatrix_Affy	limma	Lead (ii) acetate	Rattus norvegicus	kidney	In Vivo	600 mg/kg	24hr	0.0352129	1.82806	3.57e-09	0.974151
L1000_CPC002_PC3_24H	Characteristic direction	Aloisine	Homo sapiens	PC3	In Vitro	10 uM	24hr	0.0243572	6.30243	3.6e-09	0.831792
L1000_CPC003_HA1E_24H	Characteristic direction	H-8	Homo sapiens	HA1E	In Vitro	10 uM	24hr	0.0243572	6.30243	3.6e-09	0.831792
L1000_CPC004_HA1E_6H	Characteristic direction	SA-792709	Homo sapiens	HA1E	In Vitro	10 uM	6hr	0.0243572	6.30243	3.6e-09	0.831792
L1000_CPC004_VCAP_24H	Characteristic direction	SA-792709	Homo sapiens	VCAP	In Vitro	10 uM	24hr	0.0243572	6.30243	3.6e-09	0.831792
L1000_CPC005_PC3_24H	Characteristic direction	Galantamine	Homo sapiens	PC3	In Vitro	10 uM	24hr	0.0243572	6.30243	3.6e-09	0.831792
L1000_CPC006_NCIH2073_6H	Characteristic direction	Arachidonyl-trifluoro-methane	Homo sapiens	NCIH2073	In Vitro	80 uM	6hr	0.0243572	6.30243	3.6e-09	0.831792
L1000_CPC006_VCAP_24H	Characteristic direction	Salermide	Homo sapiens	VCAP	In Vitro	120 uM	24hr	0.0243572	6.30243	3.6e-09	0.831792
L1000_CPC011_VCAP_24H	Characteristic direction	Kitasamycin	Homo sapiens	VCAP	In Vitro	10 uM	24hr	0.0243572	6.30243	3.6e-09	0.831792
L1000_CPC012_A375_6H	Characteristic direction	BRD-K41652870	Homo sapiens	A375	In Vitro	10 uM	6hr	0.0243572	6.30243	3.6e-09	0.831792
L1000_CPC013_HT29_6H	Characteristic direction	Fluticasone	Homo sapiens	HT29	In Vitro	10 uM	6hr	0.0243572	6.30243	3.6e-09	0.831792
L1000_HOG003_A549_24H	Characteristic direction	KU-0060648	Homo sapiens	A549	In Vitro	1.11 uM	24hr	0.0243572	6.30243	3.6e-09	0.831792
L1000_LJP001_MCF10A_24H	Characteristic direction	GSK-461364	Homo sapiens	MCF10A	In Vitro	0.4 uM	24hr	0.0243572	6.30243	3.6e-09	0.831792
L1000_LJP002_MDAMB231_24H	Characteristic direction	PF-431396	Homo sapiens	MDAMB231	In Vitro	10 uM	24hr	0.0243572	6.30243	3.6e-09	0.831792
L1000_LJP002_SKBR3_6H	Characteristic direction	PF-431396	Homo sapiens	SKBR3	In Vitro	10 uM	6hr	0.0243572	6.30243	3.6e-09	0.831792
L1000_NMH001_NPC_24H	Characteristic direction	Wortmannin	Homo sapiens	NPC	In Vitro	10 uM	24hr	0.0243572	6.30243	3.6e-09	0.831792
L1000_CPC001_HA1E_6H	Characteristic direction	Halcinonide	Homo sapiens	HA1E	In Vitro	10 uM	6hr	0.0233918	7.31429	3.63e-09	0.7909
L1000_CPC002_PC3_6H	Characteristic direction	SB-431542	Homo sapiens	PC3	In Vitro	10 uM	6hr	0.0233918	7.31429	3.63e-09	0.7909
L1000_CPC004_HCC515_24H	Characteristic direction	Clobetasol	Homo sapiens	HCC515	In Vitro	10 uM	24hr	0.0233918	7.31429	3.63e-09	0.7909
L1000_CPC005_VCAP_24H	Characteristic direction	Methoxsalen	Homo sapiens	VCAP	In Vitro	10 uM	24hr	0.0233918	7.31429	3.63e-09	0.7909
L1000_CPC006_A549_24H	Characteristic direction	Vorinostat	Homo sapiens	A549	In Vitro	11.1 uM	24hr	0.0233918	7.31429	3.63e-09	0.7909
L1000_CPC006_HA1E_6H	Characteristic direction	M2-PK-activator	Homo sapiens	HA1E	In Vitro	88.8 uM	6hr	0.0233918	7.31429	3.63e-09	0.7909
L1000_CPC006_THP1_6H	Characteristic direction	Methylene-blue	Homo sapiens	THP1	In Vitro	10 uM	6hr	0.0233918	7.31429	3.63e-09	0.7909
L1000_CPC008_A375_6H	Characteristic direction	BRD-K03601405	Homo sapiens	A375	In Vitro	10 uM	6hr	0.0233918	7.31429	3.63e-09	0.7909
L1000_CPC011_PC3_24H	Characteristic direction	BRD-K09295900	Homo sapiens	PC3	In Vitro	10 uM	24hr	0.0233918	7.31429	3.63e-09	0.7909
L1000_CPC011_PC3_24H	Characteristic direction	Ethinylestradiol	Homo sapiens	PC3	In Vitro	10 uM	24hr	0.0233918	7.31429	3.63e-09	0.7909
L1000_LJP002_MCF10A_6H	Characteristic direction	GSK-2126458	Homo sapiens	MCF10A	In Vitro	2 uM	6hr	0.0233918	7.31429	3.63e-09	0.7909
L1000_CPC001_HA1E_6H	Characteristic direction	Fluticasone	Homo sapiens	HA1E	In Vitro	10 uM	6hr	0.02391	6.756	3.65e-09	0.813279
L1000_CPC001_HCC515_6H	Characteristic direction	FK-888	Homo sapiens	HCC515	In Vitro	10 uM	6hr	0.02391	6.756	3.65e-09	0.813279
L1000_CPC001_PC3_24H	Characteristic direction	Digoxin	Homo sapiens	PC3	In Vitro	10 uM	24hr	0.02391	6.756	3.65e-09	0.813279
L1000_CPC002_HCC515_24H	Characteristic direction	Metoprolol	Homo sapiens	HCC515	In Vitro	10 uM	24hr	0.02391	6.756	3.65e-09	0.813279
L1000_CPC002_HCC515_6H	Characteristic direction	Wiskostatin	Homo sapiens	HCC515	In Vitro	10 uM	6hr	0.02391	6.756	3.65e-09	0.813279
L1000_CPC004_HA1E_6H	Characteristic direction	Doxepin	Homo sapiens	HA1E	In Vitro	10 uM	6hr	0.02391	6.756	3.65e-09	0.813279
L1000_CPC004_VCAP_24H	Characteristic direction	Cinchonine	Homo sapiens	VCAP	In Vitro	10 uM	24hr	0.02391	6.756	3.65e-09	0.813279
L1000_CPC005_HCC515_6H	Characteristic direction	Estropipate	Homo sapiens	HCC515	In Vitro	10 uM	6hr	0.02391	6.756	3.65e-09	0.813279
L1000_CPC006_A549_6H	Characteristic direction	CAY-10618	Homo sapiens	A549	In Vitro	10 uM	6hr	0.02391	6.756	3.65e-09	0.813279
L1000_CPC006_HA1E_24H	Characteristic direction	FTI-276	Homo sapiens	HA1E	In Vitro	10 uM	24hr	0.02391	6.756	3.65e-09	0.813279
L1000_CPC006_HA1E_6H	Characteristic direction	Nicardipine	Homo sapiens	HA1E	In Vitro	10 uM	6hr	0.02391	6.756	3.65e-09	0.813279
L1000_CPC006_HA1E_6H	Characteristic direction	Pyrvinium-pamoate	Homo sapiens	HA1E	In Vitro	10 uM	6hr	0.02391	6.756	3.65e-09	0.813279
L1000_CPC006_THP1_6H	Characteristic direction	Emetine	Homo sapiens	THP1	In Vitro	0.63 uM	6hr	0.02391	6.756	3.65e-09	0.813279
L1000_CPC007_HA1E_6H	Characteristic direction	BRD-K93975822	Homo sapiens	HA1E	In Vitro	10 uM	6hr	0.02391	6.756	3.65e-09	0.813279
L1000_CPC008_HCC515_6H	Characteristic direction	BRD-K10361096	Homo sapiens	HCC515	In Vitro	10 uM	6hr	0.02391	6.756	3.65e-09	0.813279
L1000_CPC013_HEPG2_6H	Characteristic direction	BRD-K51608872	Homo sapiens	HEPG2	In Vitro	10 uM	6hr	0.02391	6.756	3.65e-09	0.813279
L1000_CPC014_HCC515_6H	Characteristic direction	Tyrphostin-A9	Homo sapiens	HCC515	In Vitro	10 uM	6hr	0.02391	6.756	3.65e-09	0.813279
L1000_CPC014_HCC515_6H	Characteristic direction	Calcifediol	Homo sapiens	HCC515	In Vitro	10 uM	6hr	0.02391	6.756	3.65e-09	0.813279
L1000_CPC014_VCAP_6H	Characteristic direction	BRD-K66902379	Homo sapiens	VCAP	In Vitro	10 uM	6hr	0.02391	6.756	3.65e-09	0.813279
L1000_CPD001_MCF7_6H	Characteristic direction	Flunarizine	Homo sapiens	MCF7	In Vitro	10 uM	6hr	0.02391	6.756	3.65e-09	0.813279
L1000_LJP001_MCF10A_6H	Characteristic direction	NPK76-II-72-1	Homo sapiens	MCF10A	In Vitro	10 uM	6hr	0.02391	6.756	3.65e-09	0.813279
L1000_LJP001_MCF7_6H	Characteristic direction	Crizotinib	Homo sapiens	MCF7	In Vitro	2 uM	6hr	0.02391	6.756	3.65e-09	0.813279
L1000_LJP001_MDAMB231_6H	Characteristic direction	AZD-7762	Homo sapiens	MDAMB231	In Vitro	0.08 uM	6hr	0.02391	6.756	3.65e-09	0.813279
L1000_LJP001_MDAMB231_6H	Characteristic direction	BI-2536	Homo sapiens	MDAMB231	In Vitro	0.08 uM	6hr	0.02391	6.756	3.65e-09	0.813279
L1000_CPC001_PC3_24H	Characteristic direction	Talniflumate	Homo sapiens	PC3	In Vitro	10 uM	24hr	0.0247074	5.90144	3.71e-09	0.84473
L1000_CPC001_VCAP_24H	Characteristic direction	SA-1478088	Homo sapiens	VCAP	In Vitro	10 uM	24hr	0.0247074	5.90144	3.71e-09	0.84473
L1000_CPC002_HA1E_24H	Characteristic direction	H-9	Homo sapiens	HA1E	In Vitro	10 uM	24hr	0.0247074	5.90144	3.71e-09	0.84473
L1000_CPC004_VCAP_24H	Characteristic direction	Menadione	Homo sapiens	VCAP	In Vitro	10 uM	24hr	0.0247074	5.90144	3.71e-09	0.84473
L1000_CPC014_VCAP_24H	Characteristic direction	APHA-compound-8	Homo sapiens	VCAP	In Vitro	10 uM	24hr	0.0247074	5.90144	3.71e-09	0.84473
L1000_HOG001_A549_6H	Characteristic direction	Cucurbitacin-i	Homo sapiens	A549	In Vitro	0.3704 uM	6hr	0.0247074	5.90144	3.71e-09	0.84473
L1000_CPC005_A375_24H	Characteristic direction	TCS-359	Homo sapiens	A375	In Vitro	10 uM	24hr	0.0227618	7.96524	3.78e-09	0.763913
L1000_CPC007_HA1E_6H	Characteristic direction	BRD-K22546959	Homo sapiens	HA1E	In Vitro	10 uM	6hr	0.0227618	7.96524	3.78e-09	0.763913
TG-GATEs	limma	Benzbromarone	Homo sapiens	liver	In Vitro	100 uM	8hr	0.0250298	3.0025	3.82e-09	0.85683
L1000_ASG001_PC3_6H	Characteristic direction	Thioridazine	Homo sapiens	PC3	In Vitro	10 uM	6hr	0.0243243	6.27535	3.83e-09	0.83039
L1000_CPC005_MCF7_6H	Characteristic direction	Rhodomyrtoxin-b	Homo sapiens	MCF7	In Vitro	10 uM	6hr	0.0243243	6.27535	3.83e-09	0.83039
L1000_CPC005_MCF7_6H	Characteristic direction	Digitoxigenin	Homo sapiens	MCF7	In Vitro	10 uM	6hr	0.0243243	6.27535	3.83e-09	0.83039
L1000_CPC006_SNUC4_6H	Characteristic direction	ISOX	Homo sapiens	SNUC4	In Vitro	10 uM	6hr	0.0243243	6.27535	3.83e-09	0.83039
L1000_CPC006_SW948_6H	Characteristic direction	Salermide	Homo sapiens	SW948	In Vitro	120 uM	6hr	0.0243243	6.27535	3.83e-09	0.83039
L1000_CPC006_THP1_6H	Characteristic direction	BAY-11-7821	Homo sapiens	THP1	In Vitro	10 uM	6hr	0.0243243	6.27535	3.83e-09	0.83039
L1000_CPC007_VCAP_24H	Characteristic direction	BRD-K85275009	Homo sapiens	VCAP	In Vitro	10 uM	24hr	0.0243243	6.27535	3.83e-09	0.83039
L1000_CPC007_VCAP_6H	Characteristic direction	BRD-K08857385	Homo sapiens	VCAP	In Vitro	10 uM	6hr	0.0243243	6.27535	3.83e-09	0.83039
L1000_CPC007_VCAP_6H	Characteristic direction	BRD-K95352812	Homo sapiens	VCAP	In Vitro	10 uM	6hr	0.0243243	6.27535	3.83e-09	0.83039
L1000_CPC008_PC3_6H	Characteristic direction	BRD-K07521754	Homo sapiens	PC3	In Vitro	10 uM	6hr	0.0243243	6.27535	3.83e-09	0.83039
L1000_CPC013_SKB_24H	Characteristic direction	BRD-A56800788	Homo sapiens	SKB	In Vitro	10 uM	24hr	0.0243243	6.27535	3.83e-09	0.83039
L1000_CPC014_HCC515_6H	Characteristic direction	Calmidazolium	Homo sapiens	HCC515	In Vitro	10 uM	6hr	0.0243243	6.27535	3.83e-09	0.83039
L1000_CPC014_VCAP_6H	Characteristic direction	GSK-0660	Homo sapiens	VCAP	In Vitro	10 uM	6hr	0.0243243	6.27535	3.83e-09	0.83039
L1000_CPD003_MCF7_24H	Characteristic direction	Diloxanide	Homo sapiens	MCF7	In Vitro	10 uM	24hr	0.0243243	6.27535	3.83e-09	0.83039
L1000_HOG001_MCF7_6H	Characteristic direction	Cucurbitacin-i	Homo sapiens	MCF7	In Vitro	0.3704 uM	6hr	0.0243243	6.27535	3.83e-09	0.83039
L1000_HOG003_A549_24H	Characteristic direction	Narciclasine	Homo sapiens	A549	In Vitro	3.3333 uM	24hr	0.0243243	6.27535	3.83e-09	0.83039
DrugMatrix_Codelink	limma	Ethinylestradiol	Rattus norvegicus	liver	In Vivo	limma combined	limma combined	0.0357971	1.86441	3.85e-09	0.980229
L1000_CPC001_HCC515_6H	Characteristic direction	SA-792987	Homo sapiens	HCC515	In Vitro	10 uM	6hr	0.0238764	6.72317	3.91e-09	0.811781
L1000_CPC001_PC3_6H	Characteristic direction	MDM2-inhibitor	Homo sapiens	PC3	In Vitro	10 uM	6hr	0.0238764	6.72317	3.91e-09	0.811781
L1000_CPC005_HT29_6H	Characteristic direction	TCS-359	Homo sapiens	HT29	In Vitro	10 uM	6hr	0.0238764	6.72317	3.91e-09	0.811781
L1000_CPC005_MCF7_24H	Characteristic direction	Corynanthine	Homo sapiens	MCF7	In Vitro	10 uM	24hr	0.0238764	6.72317	3.91e-09	0.811781
L1000_CPC005_VCAP_6H	Characteristic direction	MDL-73005EF	Homo sapiens	VCAP	In Vitro	10 uM	6hr	0.0238764	6.72317	3.91e-09	0.811781
L1000_CPC006_A375_6H	Characteristic direction	Thioridazine	Homo sapiens	A375	In Vitro	10 uM	6hr	0.0238764	6.72317	3.91e-09	0.811781
L1000_CPC006_HA1E_24H	Characteristic direction	Calpeptin	Homo sapiens	HA1E	In Vitro	10 uM	24hr	0.0238764	6.72317	3.91e-09	0.811781
L1000_CPC006_HCC515_24H	Characteristic direction	Chaetocin	Homo sapiens	HCC515	In Vitro	0.08 uM	24hr	0.0238764	6.72317	3.91e-09	0.811781
L1000_CPC006_HEPG2_6H	Characteristic direction	Sirolimus	Homo sapiens	HEPG2	In Vitro	10 uM	6hr	0.0238764	6.72317	3.91e-09	0.811781
L1000_CPC006_HEPG2_6H	Characteristic direction	Emetine	Homo sapiens	HEPG2	In Vitro	0.63 uM	6hr	0.0238764	6.72317	3.91e-09	0.811781
L1000_CPC006_MCF7_24H	Characteristic direction	Wortmannin	Homo sapiens	MCF7	In Vitro	10 uM	24hr	0.0238764	6.72317	3.91e-09	0.811781
L1000_CPC006_NCIH1836_6H	Characteristic direction	CAY-10618	Homo sapiens	NCIH1836	In Vitro	10 uM	6hr	0.0238764	6.72317	3.91e-09	0.811781
L1000_CPC006_VCAP_24H	Characteristic direction	KU-0060648	Homo sapiens	VCAP	In Vitro	10 uM	24hr	0.0238764	6.72317	3.91e-09	0.811781
L1000_CPC007_VCAP_6H	Characteristic direction	BRD-K84855138	Homo sapiens	VCAP	In Vitro	10 uM	6hr	0.0238764	6.72317	3.91e-09	0.811781
L1000_CPC008_HEPG2_6H	Characteristic direction	BRD-K10361096	Homo sapiens	HEPG2	In Vitro	10 uM	6hr	0.0238764	6.72317	3.91e-09	0.811781
L1000_CPC009_HEPG2_6H	Characteristic direction	5-nonyloxytryptamine	Homo sapiens	HEPG2	In Vitro	10 uM	6hr	0.0238764	6.72317	3.91e-09	0.811781
L1000_CPC012_HT29_6H	Characteristic direction	SPB02137	Homo sapiens	HT29	In Vitro	10 uM	6hr	0.0238764	6.72317	3.91e-09	0.811781
L1000_CPC013_ASC_24H	Characteristic direction	Alvocidib	Homo sapiens	ASC	In Vitro	10 uM	24hr	0.0238764	6.72317	3.91e-09	0.811781
L1000_CPC013_VCAP_6H	Characteristic direction	NVP-TAE684	Homo sapiens	VCAP	In Vitro	10 uM	6hr	0.0238764	6.72317	3.91e-09	0.811781
L1000_CPC014_PHH_24H	Characteristic direction	Tretinoin	Homo sapiens	PHH	In Vitro	10 uM	24hr	0.0238764	6.72317	3.91e-09	0.811781
L1000_CPD001_PC3_24H	Characteristic direction	Etacrynic-acid	Homo sapiens	PC3	In Vitro	10 uM	24hr	0.0238764	6.72317	3.91e-09	0.811781
L1000_DOSBIO001_NPC_24H	Characteristic direction	Wortmannin	Homo sapiens	NPC	In Vitro	10 uM	24hr	0.0238764	6.72317	3.91e-09	0.811781
L1000_ERG014_VCAP_6H	Characteristic direction	Trichostatin-a	Homo sapiens	VCAP	In Vitro	0.4 uM	6hr	0.0238764	6.72317	3.91e-09	0.811781
L1000_ERG017_VCAP_24H	Characteristic direction	Trichostatin-a	Homo sapiens	VCAP	In Vitro	1 uM	24hr	0.0238764	6.72317	3.91e-09	0.811781
L1000_LJP001_BT20_24H	Characteristic direction	BX-912	Homo sapiens	BT20	In Vitro	2 uM	24hr	0.0238764	6.72317	3.91e-09	0.811781
L1000_LJP001_SKBR3_6H	Characteristic direction	MLN-8054	Homo sapiens	SKBR3	In Vitro	2 uM	6hr	0.0238764	6.72317	3.91e-09	0.811781
L1000_NMH002_NEU_24H	Characteristic direction	Wortmannin	Homo sapiens	NEU	In Vitro	10 uM	24hr	0.0238764	6.72317	3.91e-09	0.811781
L1000_CPC001_PC3_24H	Characteristic direction	CGP-12177	Homo sapiens	PC3	In Vitro	10 uM	24hr	0.0233577	7.27336	3.91e-09	0.789708
L1000_CPC002_HA1E_6H	Characteristic direction	Flunisolide	Homo sapiens	HA1E	In Vitro	10 uM	6hr	0.0233577	7.27336	3.91e-09	0.789708
L1000_CPC003_VCAP_6H	Characteristic direction	Mycophenolate-mofetil	Homo sapiens	VCAP	In Vitro	10 uM	6hr	0.0233577	7.27336	3.91e-09	0.789708
L1000_CPC005_A549_24H	Characteristic direction	Mepireserpate	Homo sapiens	A549	In Vitro	10 uM	24hr	0.0233577	7.27336	3.91e-09	0.789708
L1000_CPC007_HA1E_24H	Characteristic direction	BRD-K63770300	Homo sapiens	HA1E	In Vitro	10 uM	24hr	0.0233577	7.27336	3.91e-09	0.789708
L1000_CPC014_HT29_6H	Characteristic direction	BRD-K68313733	Homo sapiens	HT29	In Vitro	10 uM	6hr	0.0233577	7.27336	3.91e-09	0.789708
L1000_CPC014_PHH_24H	Characteristic direction	PD-0325901	Homo sapiens	PHH	In Vitro	10 uM	24hr	0.0233577	7.27336	3.91e-09	0.789708
DrugMatrix_Codelink	limma	Gentamicin	Rattus norvegicus	liver	In Vivo	limma combined	limma combined	0.0388916	2.20772	3.93e-09	0.995459
L1000_CPC002_VCAP_24H	Characteristic direction	BW-723C86	Homo sapiens	VCAP	In Vitro	10 uM	24hr	0.0246753	5.87894	3.94e-09	0.843795
L1000_CPC003_PC3_24H	Characteristic direction	Leoidin	Homo sapiens	PC3	In Vitro	10 uM	24hr	0.0246753	5.87894	3.94e-09	0.843795
L1000_CPC006_A375_24H	Characteristic direction	Perhexiline	Homo sapiens	A375	In Vitro	10 uM	24hr	0.0246753	5.87894	3.94e-09	0.843795
L1000_CPC014_HT29_6H	Characteristic direction	Mocetinostat	Homo sapiens	HT29	In Vitro	10 uM	6hr	0.0246753	5.87894	3.94e-09	0.843795
L1000_DOS026_VCAP_24H	Characteristic direction	Withaferin-a	Homo sapiens	VCAP	In Vitro	10 uM	24hr	0.0246753	5.87894	3.94e-09	0.843795
L1000_RAD001_PC3_6H	Characteristic direction	Vorinostat	Homo sapiens	PC3	In Vitro	0.3704 uM	6hr	0.0246753	5.87894	3.94e-09	0.843795
DrugMatrix_Affy	limma	Clozapine	Rattus norvegicus	liver	In Vitro	69 uM	16hr	0.0334686	1.7467	3.94e-09	0.95183
L1000_ASG001_PC3_24H	Characteristic direction	Troglitazone	Homo sapiens	PC3	In Vitro	10 uM	24hr	0.0249688	5.54519	3.99e-09	0.855799
TG-GATEs	limma	Acetazolamide	Rattus norvegicus	kidney	In Vivo Single	limma combined	limma combined	0.0342801	1.77869	4.01e-09	0.963672
DrugMatrix_Codelink	limma	Lansoprazole	Rattus norvegicus	liver	In Vitro	limma combined	limma combined	0.0358162	1.86561	4.06e-09	0.980369
L1000_CPC001_VCAP_24H	Characteristic direction	Azasetron	Homo sapiens	VCAP	In Vitro	10 uM	24hr	0.0242915	6.24849	4.08e-09	0.829101
L1000_CPC004_PC3_6H	Characteristic direction	Dorsomorphin	Homo sapiens	PC3	In Vitro	10 uM	6hr	0.0242915	6.24849	4.08e-09	0.829101
L1000_CPC004_VCAP_24H	Characteristic direction	DCPIB	Homo sapiens	VCAP	In Vitro	10 uM	24hr	0.0242915	6.24849	4.08e-09	0.829101
L1000_CPC006_HA1E_24H	Characteristic direction	AM-580	Homo sapiens	HA1E	In Vitro	10 uM	24hr	0.0242915	6.24849	4.08e-09	0.829101
L1000_CPC006_HA1E_24H	Characteristic direction	BI-2536	Homo sapiens	HA1E	In Vitro	10 uM	24hr	0.0242915	6.24849	4.08e-09	0.829101
L1000_CPC006_HA1E_24H	Characteristic direction	PIK-90	Homo sapiens	HA1E	In Vitro	10 uM	24hr	0.0242915	6.24849	4.08e-09	0.829101
L1000_CPC007_HT29_24H	Characteristic direction	Vanoxerine	Homo sapiens	HT29	In Vitro	10 uM	24hr	0.0242915	6.24849	4.08e-09	0.829101
L1000_CPC007_VCAP_6H	Characteristic direction	BRD-A51666293	Homo sapiens	VCAP	In Vitro	10 uM	6hr	0.0242915	6.24849	4.08e-09	0.829101
L1000_CPC011_PC3_24H	Characteristic direction	Pioglitazone	Homo sapiens	PC3	In Vitro	10 uM	24hr	0.0242915	6.24849	4.08e-09	0.829101
L1000_CPC011_VCAP_24H	Characteristic direction	Dichloroacetic-acid	Homo sapiens	VCAP	In Vitro	10 uM	24hr	0.0242915	6.24849	4.08e-09	0.829101
L1000_CPC013_HEPG2_6H	Characteristic direction	AT-7519	Homo sapiens	HEPG2	In Vitro	10 uM	6hr	0.0242915	6.24849	4.08e-09	0.829101
L1000_CPC013_PC3_24H	Characteristic direction	SNS-314	Homo sapiens	PC3	In Vitro	10 uM	24hr	0.0242915	6.24849	4.08e-09	0.829101
L1000_CPC014_HCC515_6H	Characteristic direction	STK-249718	Homo sapiens	HCC515	In Vitro	10 uM	6hr	0.0242915	6.24849	4.08e-09	0.829101
L1000_CPC014_HT29_6H	Characteristic direction	HC-toxin	Homo sapiens	HT29	In Vitro	10 uM	6hr	0.0242915	6.24849	4.08e-09	0.829101
L1000_CPC014_PC3_24H	Characteristic direction	K3644	Homo sapiens	PC3	In Vitro	10 uM	24hr	0.0242915	6.24849	4.08e-09	0.829101
L1000_CPC014_VCAP_6H	Characteristic direction	BL-077	Homo sapiens	VCAP	In Vitro	10 uM	6hr	0.0242915	6.24849	4.08e-09	0.829101
L1000_ERG004_VCAP_6H	Characteristic direction	BRD-K52904470	Homo sapiens	VCAP	In Vitro	30 uM	6hr	0.0242915	6.24849	4.08e-09	0.829101
L1000_LJP001_SKBR3_6H	Characteristic direction	ZSTK-474	Homo sapiens	SKBR3	In Vitro	10 uM	6hr	0.0242915	6.24849	4.08e-09	0.829101
L1000_ERG005_VCAP_24H	Characteristic direction	Genistein	Homo sapiens	VCAP	In Vitro	1 uM	24hr	0.0227273	7.91336	4.1e-09	0.761286
DrugMatrix_Affy	limma	Clonazepam	Rattus norvegicus	liver	In Vivo	limma combined	limma combined	0.0346943	1.79845	4.13e-09	0.968143
GSE17115	Characteristic direction	Doxorubicin	Mus musculus	gastrointestinal system	PharmOmics meta	PharmOmics meta	PharmOmics meta	0.0263158	5.57347	4.16e-09	0.935659
GSE17115	Characteristic direction	Topoisomerase II inhibitor	Mus musculus	gastrointestinal system	PharmOmics meta	PharmOmics meta	PharmOmics meta	0.0263158	5.57347	4.16e-09	0.935659
L1000_BRAF001_A375_6H	Characteristic direction	Vorinostat	Homo sapiens	A375	In Vitro	2.5 uM	6hr	0.0246433	5.85661	4.17e-09	0.842635
L1000_CPC004_HA1E_6H	Characteristic direction	Vorinostat	Homo sapiens	HA1E	In Vitro	10 uM	6hr	0.0246433	5.85661	4.17e-09	0.842635
L1000_DOS009_VCAP_6H	Characteristic direction	Thioridazine	Homo sapiens	VCAP	In Vitro	10 uM	6hr	0.0246433	5.85661	4.17e-09	0.842635
L1000_HDAC002_PC3_24H	Characteristic direction	Entinostat	Homo sapiens	PC3	In Vitro	1.25 uM	24hr	0.0246433	5.85661	4.17e-09	0.842635
L1000_LJP002_HS578T_6H	Characteristic direction	Celastrol	Homo sapiens	HS578T	In Vitro	10 uM	6hr	0.0246433	5.85661	4.17e-09	0.842635
L1000_MUC.CP006_MCF7_6H	Characteristic direction	Mebendazole	Homo sapiens	MCF7	In Vitro	40 uM	6hr	0.0246433	5.85661	4.17e-09	0.842635
DrugMatrix_Affy	limma	Pyrogallol	Rattus norvegicus	liver	In Vivo	1000 mg/kg	24hr	0.0395108	3.03387	4.17e-09	0.996717
L1000_CPC002_HA1E_6H	Characteristic direction	HA-1004	Homo sapiens	HA1E	In Vitro	10 uM	6hr	0.0238429	6.69056	4.18e-09	0.810395
L1000_CPC004_PC3_24H	Characteristic direction	Oxibendazole	Homo sapiens	PC3	In Vitro	10 uM	24hr	0.0238429	6.69056	4.18e-09	0.810395
L1000_CPC004_VCAP_24H	Characteristic direction	Desoxypeganine	Homo sapiens	VCAP	In Vitro	10 uM	24hr	0.0238429	6.69056	4.18e-09	0.810395
L1000_CPC005_A375_24H	Characteristic direction	Cercosporin	Homo sapiens	A375	In Vitro	10 uM	24hr	0.0238429	6.69056	4.18e-09	0.810395
L1000_CPC005_A549_6H	Characteristic direction	Amylocaine	Homo sapiens	A549	In Vitro	10 uM	6hr	0.0238429	6.69056	4.18e-09	0.810395
L1000_CPC005_A549_6H	Characteristic direction	Isoxsuprine	Homo sapiens	A549	In Vitro	10 uM	6hr	0.0238429	6.69056	4.18e-09	0.810395
L1000_CPC005_HT29_6H	Characteristic direction	Thioridazine	Homo sapiens	HT29	In Vitro	10 uM	6hr	0.0238429	6.69056	4.18e-09	0.810395
L1000_CPC005_PC3_6H	Characteristic direction	Periplocymarin	Homo sapiens	PC3	In Vitro	10 uM	6hr	0.0238429	6.69056	4.18e-09	0.810395
L1000_CPC006_A375_24H	Characteristic direction	Evodiamine	Homo sapiens	A375	In Vitro	10 uM	24hr	0.0238429	6.69056	4.18e-09	0.810395
L1000_CPC006_HT29_6H	Characteristic direction	FPL-64176	Homo sapiens	HT29	In Vitro	10 uM	6hr	0.0238429	6.69056	4.18e-09	0.810395
L1000_CPC006_PC3_24H	Characteristic direction	Batimastat	Homo sapiens	PC3	In Vitro	44.4 uM	24hr	0.0238429	6.69056	4.18e-09	0.810395
L1000_CPC008_HCC515_6H	Characteristic direction	BRD-K14609189	Homo sapiens	HCC515	In Vitro	10 uM	6hr	0.0238429	6.69056	4.18e-09	0.810395
L1000_CPC010_HA1E_6H	Characteristic direction	Larixinic-acid	Homo sapiens	HA1E	In Vitro	10 uM	6hr	0.0238429	6.69056	4.18e-09	0.810395
L1000_CPC010_HT29_6H	Characteristic direction	BRD-A24225650	Homo sapiens	HT29	In Vitro	10 uM	6hr	0.0238429	6.69056	4.18e-09	0.810395
L1000_CPC010_VCAP_24H	Characteristic direction	BRD-A55609290	Homo sapiens	VCAP	In Vitro	10 uM	24hr	0.0238429	6.69056	4.18e-09	0.810395
L1000_CPC010_VCAP_6H	Characteristic direction	Cortisone	Homo sapiens	VCAP	In Vitro	10 uM	6hr	0.0238429	6.69056	4.18e-09	0.810395
L1000_CPC011_A549_6H	Characteristic direction	Clotrimazole	Homo sapiens	A549	In Vitro	10 uM	6hr	0.0238429	6.69056	4.18e-09	0.810395
L1000_CPC012_HCC515_6H	Characteristic direction	BRD-K30381304	Homo sapiens	HCC515	In Vitro	10 uM	6hr	0.0238429	6.69056	4.18e-09	0.810395
L1000_CPC013_HA1E_6H	Characteristic direction	NVP-TAE684	Homo sapiens	HA1E	In Vitro	10 uM	6hr	0.0238429	6.69056	4.18e-09	0.810395
L1000_CPC014_A549_24H	Characteristic direction	Geldanamycin	Homo sapiens	A549	In Vitro	10 uM	24hr	0.0238429	6.69056	4.18e-09	0.810395
L1000_CPC014_ASC_24H	Characteristic direction	XL-147	Homo sapiens	ASC	In Vitro	10 uM	24hr	0.0238429	6.69056	4.18e-09	0.810395
L1000_CPC014_HEPG2_6H	Characteristic direction	BX-912	Homo sapiens	HEPG2	In Vitro	10 uM	6hr	0.0238429	6.69056	4.18e-09	0.810395
L1000_CPC014_HT29_6H	Characteristic direction	Apigenin	Homo sapiens	HT29	In Vitro	10 uM	6hr	0.0238429	6.69056	4.18e-09	0.810395
L1000_CPC014_VCAP_24H	Characteristic direction	Teicoplanin	Homo sapiens	VCAP	In Vitro	10 uM	24hr	0.0238429	6.69056	4.18e-09	0.810395
L1000_DEB001_MCF7_24H	Characteristic direction	Geldanamycin	Homo sapiens	MCF7	In Vitro	10 uM	24hr	0.0238429	6.69056	4.18e-09	0.810395
L1000_DOS011_VCAP_6H	Characteristic direction	LY-294002	Homo sapiens	VCAP	In Vitro	10 uM	6hr	0.0238429	6.69056	4.18e-09	0.810395
L1000_DOS059_A549_24H	Characteristic direction	Geldanamycin	Homo sapiens	A549	In Vitro	10 uM	24hr	0.0238429	6.69056	4.18e-09	0.810395
L1000_HDAC002_HA1E_6H	Characteristic direction	Panobinostat	Homo sapiens	HA1E	In Vitro	0.0195312 uM	6hr	0.0238429	6.69056	4.18e-09	0.810395
L1000_LJP001_MCF7_6H	Characteristic direction	AZD-7762	Homo sapiens	MCF7	In Vitro	10 uM	6hr	0.0238429	6.69056	4.18e-09	0.810395
L1000_LJP002_BT20_24H	Characteristic direction	Olaparib	Homo sapiens	BT20	In Vitro	2 uM	24hr	0.0238429	6.69056	4.18e-09	0.810395
L1000_MUC.CP004_MCF7_6H	Characteristic direction	Nocodazole	Homo sapiens	MCF7	In Vitro	10 uM	6hr	0.0238429	6.69056	4.18e-09	0.810395
L1000_CPC002_PC3_24H	Characteristic direction	SB-239063	Homo sapiens	PC3	In Vitro	10 uM	24hr	0.0233236	7.23288	4.21e-09	0.788145
L1000_CPC006_PC3_6H	Characteristic direction	PJ-34	Homo sapiens	PC3	In Vitro	10 uM	6hr	0.0233236	7.23288	4.21e-09	0.788145
L1000_CPC008_PC3_24H	Characteristic direction	VU-0405172-2	Homo sapiens	PC3	In Vitro	10 uM	24hr	0.0233236	7.23288	4.21e-09	0.788145
L1000_CPC011_PC3_24H	Characteristic direction	Docetaxel	Homo sapiens	PC3	In Vitro	10 uM	24hr	0.0233236	7.23288	4.21e-09	0.788145
L1000_CPC013_A375_6H	Characteristic direction	BRD-K29622226	Homo sapiens	A375	In Vitro	10 uM	6hr	0.0233236	7.23288	4.21e-09	0.788145
L1000_CPC013_PC3_24H	Characteristic direction	Lenalidomide	Homo sapiens	PC3	In Vitro	10 uM	24hr	0.0233236	7.23288	4.21e-09	0.788145
L1000_CPC013_SKB_24H	Characteristic direction	F-1061-0166	Homo sapiens	SKB	In Vitro	10 uM	24hr	0.0233236	7.23288	4.21e-09	0.788145
L1000_CPC014_VCAP_24H	Characteristic direction	EI-273	Homo sapiens	VCAP	In Vitro	10 uM	24hr	0.0233236	7.23288	4.21e-09	0.788145
L1000_CPC020_PC3_6H	Characteristic direction	Beclometasone	Homo sapiens	PC3	In Vitro	10 uM	6hr	0.0233236	7.23288	4.21e-09	0.788145
L1000_ERG012_VCAP_24H	Characteristic direction	Trichostatin-a	Homo sapiens	VCAP	In Vitro	10 uM	24hr	0.0233236	7.23288	4.21e-09	0.788145
L1000_CPC014_VCAP_24H	Characteristic direction	PD-184352	Homo sapiens	VCAP	In Vitro	10 uM	24hr	0.0249377	5.52632	4.21e-09	0.854155
TG-GATEs	limma	Naphthyl isothiocyanate	Homo sapiens	liver	In Vitro	200 uM	8hr	0.0257442	3.60057	4.21e-09	0.878388
DrugMatrix_Affy	limma	Nortriptyline	Rattus norvegicus	liver	In Vitro	limma combined	limma combined	0.0327068	1.72371	4.27e-09	0.937264
TG-GATEs	limma	Tunicamycin	Homo sapiens	liver	In Vitro	10 ug/mL	8hr	0.0243779	2.7641	4.32e-09	0.832211
DrugMatrix_Codelink	limma	Vinblastine	Rattus norvegicus	liver	In Vivo	.3 mg/kg	5d	0.0397574	2.51197	4.33e-09	0.997136
L1000_ASG001_PC3_6H	Characteristic direction	Trichostatin-a	Homo sapiens	PC3	In Vitro	0.08 uM	6hr	0.0242588	6.22186	4.34e-09	0.827474
L1000_BRAF001_A375_24H	Characteristic direction	GDC-0879	Homo sapiens	A375	In Vitro	10 uM	24hr	0.0242588	6.22186	4.34e-09	0.827474
L1000_CPC002_HA1E_6H	Characteristic direction	Vorinostat	Homo sapiens	HA1E	In Vitro	10 uM	6hr	0.0242588	6.22186	4.34e-09	0.827474
L1000_CPC006_NCIH508_6H	Characteristic direction	BRD-A36275421	Homo sapiens	NCIH508	In Vitro	10 uM	6hr	0.0242588	6.22186	4.34e-09	0.827474
L1000_CPC007_HA1E_24H	Characteristic direction	BRD-K63569039	Homo sapiens	HA1E	In Vitro	10 uM	24hr	0.0242588	6.22186	4.34e-09	0.827474
L1000_CPC007_MCF7_6H	Characteristic direction	BRD-K49967178	Homo sapiens	MCF7	In Vitro	10 uM	6hr	0.0242588	6.22186	4.34e-09	0.827474
L1000_CPC008_A375_24H	Characteristic direction	BRD-K01896723	Homo sapiens	A375	In Vitro	10 uM	24hr	0.0242588	6.22186	4.34e-09	0.827474
L1000_CPC011_MCF7_24H	Characteristic direction	Geldanamycin	Homo sapiens	MCF7	In Vitro	10 uM	24hr	0.0242588	6.22186	4.34e-09	0.827474
L1000_CPC014_HA1E_6H	Characteristic direction	STK-397047	Homo sapiens	HA1E	In Vitro	10 uM	6hr	0.0242588	6.22186	4.34e-09	0.827474
L1000_ERG003_VCAP_6H	Characteristic direction	Vorinostat	Homo sapiens	VCAP	In Vitro	10 uM	6hr	0.0242588	6.22186	4.34e-09	0.827474
L1000_ERG011_VCAP_24H	Characteristic direction	Troglitazone	Homo sapiens	VCAP	In Vitro	0.08 uM	24hr	0.0242588	6.22186	4.34e-09	0.827474
L1000_HOG002_A549_24H	Characteristic direction	Gemcitabine	Homo sapiens	A549	In Vitro	3.7 uM	24hr	0.0242588	6.22186	4.34e-09	0.827474
L1000_HOG003_A549_6H	Characteristic direction	Fluoropyruvate	Homo sapiens	A549	In Vitro	0.005 uM	6hr	0.0242588	6.22186	4.34e-09	0.827474
L1000_LJP001_HS578T_24H	Characteristic direction	Sorafenib	Homo sapiens	HS578T	In Vitro	2 uM	24hr	0.0242588	6.22186	4.34e-09	0.827474
L1000_LJP001_MCF7_24H	Characteristic direction	WZ-3105	Homo sapiens	MCF7	In Vitro	2 uM	24hr	0.0242588	6.22186	4.34e-09	0.827474
L1000_CPC007_PC3_6H	Characteristic direction	BRD-K19499941	Homo sapiens	PC3	In Vitro	10 uM	6hr	0.0246114	5.83445	4.42e-09	0.841153
L1000_CPC011_VCAP_24H	Characteristic direction	Vindesine	Homo sapiens	VCAP	In Vitro	10 uM	24hr	0.0246114	5.83445	4.42e-09	0.841153
L1000_CPC014_PC3_6H	Characteristic direction	HC-toxin	Homo sapiens	PC3	In Vitro	10 uM	6hr	0.0246114	5.83445	4.42e-09	0.841153
L1000_DOS053_A375_24H	Characteristic direction	Wortmannin	Homo sapiens	A375	In Vitro	10 uM	24hr	0.0246114	5.83445	4.42e-09	0.841153
L1000_HOG002_MCF7_24H	Characteristic direction	Vorinostat	Homo sapiens	MCF7	In Vitro	3.33 uM	24hr	0.0246114	5.83445	4.42e-09	0.841153
L1000_LJP001_MCF10A_24H	Characteristic direction	Tivozanib	Homo sapiens	MCF10A	In Vitro	10 uM	24hr	0.0246114	5.83445	4.42e-09	0.841153
L1000_LJP002_SKBR3_24H	Characteristic direction	TGX-221	Homo sapiens	SKBR3	In Vitro	0.08 uM	24hr	0.0246114	5.83445	4.42e-09	0.841153
L1000_PRISM001_A375_24H	Characteristic direction	Tozasertib	Homo sapiens	A375	In Vitro	5 uM	24hr	0.0246114	5.83445	4.42e-09	0.841153
L1000_CPC003_PC3_24H	Characteristic direction	Hinokitiol	Homo sapiens	PC3	In Vitro	10 uM	24hr	0.0249066	5.50757	4.45e-09	0.852818
L1000_CPC005_HA1E_6H	Characteristic direction	KI-8751	Homo sapiens	HA1E	In Vitro	10 uM	6hr	0.0249066	5.50757	4.45e-09	0.852818
L1000_CPC001_VCAP_24H	Characteristic direction	Vinpocetine	Homo sapiens	VCAP	In Vitro	10 uM	24hr	0.0226929	7.86216	4.45e-09	0.758676
L1000_CPC006_LOVO_6H	Characteristic direction	Emetine	Homo sapiens	LOVO	In Vitro	0.63 uM	6hr	0.0226929	7.86216	4.45e-09	0.758676
L1000_CPC006_PC3_6H	Characteristic direction	LFM-A13	Homo sapiens	PC3	In Vitro	111.11 uM	6hr	0.0226929	7.86216	4.45e-09	0.758676
L1000_ASG001_MCF7_24H	Characteristic direction	Troglitazone	Homo sapiens	MCF7	In Vitro	2 uM	24hr	0.0238095	6.65823	4.47e-09	0.8088
L1000_CPC003_HA1E_24H	Characteristic direction	Fludroxycortide	Homo sapiens	HA1E	In Vitro	10 uM	24hr	0.0238095	6.65823	4.47e-09	0.8088
L1000_CPC004_HCC515_24H	Characteristic direction	SIB-1893	Homo sapiens	HCC515	In Vitro	10 uM	24hr	0.0238095	6.65823	4.47e-09	0.8088
L1000_CPC004_HEPG2_6H	Characteristic direction	NSC-663284	Homo sapiens	HEPG2	In Vitro	10 uM	6hr	0.0238095	6.65823	4.47e-09	0.8088
L1000_CPC004_MCF7_6H	Characteristic direction	Digoxin	Homo sapiens	MCF7	In Vitro	10 uM	6hr	0.0238095	6.65823	4.47e-09	0.8088
L1000_CPC005_HT29_24H	Characteristic direction	Naltrexone	Homo sapiens	HT29	In Vitro	10 uM	24hr	0.0238095	6.65823	4.47e-09	0.8088
L1000_CPC007_VCAP_6H	Characteristic direction	BRD-K19117583	Homo sapiens	VCAP	In Vitro	10 uM	6hr	0.0238095	6.65823	4.47e-09	0.8088
L1000_CPC008_HT29_6H	Characteristic direction	BRD-A66604020	Homo sapiens	HT29	In Vitro	10 uM	6hr	0.0238095	6.65823	4.47e-09	0.8088
L1000_CPC008_PC3_24H	Characteristic direction	BRD-K54687541	Homo sapiens	PC3	In Vitro	10 uM	24hr	0.0238095	6.65823	4.47e-09	0.8088
L1000_CPC011_HA1E_6H	Characteristic direction	Milnacipran	Homo sapiens	HA1E	In Vitro	10 uM	6hr	0.0238095	6.65823	4.47e-09	0.8088
L1000_CPC011_HT29_6H	Characteristic direction	Glimepiride	Homo sapiens	HT29	In Vitro	10 uM	6hr	0.0238095	6.65823	4.47e-09	0.8088
L1000_CPC012_HT29_6H	Characteristic direction	BRD-K41924482	Homo sapiens	HT29	In Vitro	10 uM	6hr	0.0238095	6.65823	4.47e-09	0.8088
L1000_CPC014_HCC515_6H	Characteristic direction	AZD-6482	Homo sapiens	HCC515	In Vitro	10 uM	6hr	0.0238095	6.65823	4.47e-09	0.8088
L1000_CPC014_HEPG2_6H	Characteristic direction	BRD-K45114207	Homo sapiens	HEPG2	In Vitro	10 uM	6hr	0.0238095	6.65823	4.47e-09	0.8088
L1000_CPC014_MCF7_6H	Characteristic direction	Tenovins	Homo sapiens	MCF7	In Vitro	10 uM	6hr	0.0238095	6.65823	4.47e-09	0.8088
L1000_CPC014_PC3_6H	Characteristic direction	EMF-sumo1-7	Homo sapiens	PC3	In Vitro	10 uM	6hr	0.0238095	6.65823	4.47e-09	0.8088
L1000_CPD001_PC3_24H	Characteristic direction	Clotrimazole	Homo sapiens	PC3	In Vitro	10 uM	24hr	0.0238095	6.65823	4.47e-09	0.8088
L1000_HOG001_A549_24H	Characteristic direction	Tanespimycin	Homo sapiens	A549	In Vitro	0.3704 uM	24hr	0.0238095	6.65823	4.47e-09	0.8088
L1000_HOG001_MCF7_24H	Characteristic direction	Withaferin-a	Homo sapiens	MCF7	In Vitro	0.0045 uM	24hr	0.0238095	6.65823	4.47e-09	0.8088
L1000_HOG002_A549_24H	Characteristic direction	Withaferin-a	Homo sapiens	A549	In Vitro	0.0045 uM	24hr	0.0238095	6.65823	4.47e-09	0.8088
L1000_LJP001_MDAMB231_6H	Characteristic direction	OSI-027	Homo sapiens	MDAMB231	In Vitro	2 uM	6hr	0.0238095	6.65823	4.47e-09	0.8088
L1000_LJP002_MCF7_6H	Characteristic direction	SAR-245408	Homo sapiens	MCF7	In Vitro	0.4 uM	6hr	0.0238095	6.65823	4.47e-09	0.8088
L1000_LJP002_MCF7_6H	Characteristic direction	AZD-5438	Homo sapiens	MCF7	In Vitro	2 uM	6hr	0.0238095	6.65823	4.47e-09	0.8088
L1000_PCLB001_HA1E_24H	Characteristic direction	Sulforaphane	Homo sapiens	HA1E	In Vitro	0.37 uM	24hr	0.0238095	6.65823	4.47e-09	0.8088
L1000_CPC001_HA1E_6H	Characteristic direction	BAPTA-AM	Homo sapiens	HA1E	In Vitro	10 uM	6hr	0.0232897	7.19285	4.53e-09	0.786888
L1000_CPC001_VCAP_24H	Characteristic direction	TWS-119	Homo sapiens	VCAP	In Vitro	10 uM	24hr	0.0232897	7.19285	4.53e-09	0.786888
L1000_CPC006_A549_6H	Characteristic direction	Teniposide	Homo sapiens	A549	In Vitro	1.25 uM	6hr	0.0232897	7.19285	4.53e-09	0.786888
L1000_CPC006_HA1E_6H	Characteristic direction	Simvastatin	Homo sapiens	HA1E	In Vitro	10 uM	6hr	0.0232897	7.19285	4.53e-09	0.786888
L1000_CPC006_PC3_24H	Characteristic direction	RO-28-1675	Homo sapiens	PC3	In Vitro	160 uM	24hr	0.0232897	7.19285	4.53e-09	0.786888
L1000_CPC008_HEPG2_6H	Characteristic direction	BRD-K30836161	Homo sapiens	HEPG2	In Vitro	10 uM	6hr	0.0232897	7.19285	4.53e-09	0.786888
L1000_CPC014_HT29_6H	Characteristic direction	Celastrol	Homo sapiens	HT29	In Vitro	10 uM	6hr	0.0232897	7.19285	4.53e-09	0.786888
L1000_CPD002_MCF7_24H	Characteristic direction	Sumatriptan	Homo sapiens	MCF7	In Vitro	10 uM	24hr	0.0232897	7.19285	4.53e-09	0.786888
L1000_ERG006_VCAP_24H	Characteristic direction	Olaparib	Homo sapiens	VCAP	In Vitro	2.5 uM	24hr	0.0232897	7.19285	4.53e-09	0.786888
L1000_LJP002_MDAMB231_6H	Characteristic direction	PD-0325901	Homo sapiens	MDAMB231	In Vitro	0.08 uM	6hr	0.0232897	7.19285	4.53e-09	0.786888
DrugMatrix_Codelink	limma	Nystatin	Rattus norvegicus	liver	In Vivo	limma combined	limma combined	0.039435	2.36542	4.56e-09	0.996577
DrugMatrix_Codelink	limma	Carbamazepine	Rattus norvegicus	liver	In Vivo	limma combined	limma combined	0.0393387	2.33477	4.6e-09	0.996437
L1000_CPC002_PC3_24H	Characteristic direction	BRD-K60932973	Homo sapiens	PC3	In Vitro	10 uM	24hr	0.0242261	6.19546	4.62e-09	0.825879
L1000_CPC002_VCAP_6H	Characteristic direction	Coumestrol	Homo sapiens	VCAP	In Vitro	10 uM	6hr	0.0242261	6.19546	4.62e-09	0.825879
L1000_CPC003_HA1E_6H	Characteristic direction	Vinblastine	Homo sapiens	HA1E	In Vitro	10 uM	6hr	0.0242261	6.19546	4.62e-09	0.825879
L1000_CPC004_HEPG2_6H	Characteristic direction	R(-)-propylnorapomorphine	Homo sapiens	HEPG2	In Vitro	10 uM	6hr	0.0242261	6.19546	4.62e-09	0.825879
L1000_CPC005_VCAP_6H	Characteristic direction	L-168049	Homo sapiens	VCAP	In Vitro	10 uM	6hr	0.0242261	6.19546	4.62e-09	0.825879
L1000_CPC006_HA1E_24H	Characteristic direction	PAC-1	Homo sapiens	HA1E	In Vitro	10 uM	24hr	0.0242261	6.19546	4.62e-09	0.825879
L1000_CPC006_HCC515_24H	Characteristic direction	CYT-997	Homo sapiens	HCC515	In Vitro	1 uM	24hr	0.0242261	6.19546	4.62e-09	0.825879
L1000_CPC006_THP1_6H	Characteristic direction	Wortmannin	Homo sapiens	THP1	In Vitro	10 uM	6hr	0.0242261	6.19546	4.62e-09	0.825879
L1000_CPC007_HT29_6H	Characteristic direction	BRD-A56831909	Homo sapiens	HT29	In Vitro	10 uM	6hr	0.0242261	6.19546	4.62e-09	0.825879
L1000_CPC007_MCF7_6H	Characteristic direction	BRD-K22215695	Homo sapiens	MCF7	In Vitro	10 uM	6hr	0.0242261	6.19546	4.62e-09	0.825879
L1000_CPC008_A549_6H	Characteristic direction	BRD-A12633378	Homo sapiens	A549	In Vitro	10 uM	6hr	0.0242261	6.19546	4.62e-09	0.825879
L1000_CPC009_VCAP_6H	Characteristic direction	Cetirizine	Homo sapiens	VCAP	In Vitro	10 uM	6hr	0.0242261	6.19546	4.62e-09	0.825879
L1000_CPC011_A549_24H	Characteristic direction	Bicalutamide	Homo sapiens	A549	In Vitro	10 uM	24hr	0.0242261	6.19546	4.62e-09	0.825879
L1000_CPC012_HCC515_6H	Characteristic direction	MW-STK33-4A	Homo sapiens	HCC515	In Vitro	10 uM	6hr	0.0242261	6.19546	4.62e-09	0.825879
L1000_CPC012_NEU_24H	Characteristic direction	BRD-K03857568	Homo sapiens	NEU	In Vitro	10 uM	24hr	0.0242261	6.19546	4.62e-09	0.825879
L1000_CPC014_NPC_24H	Characteristic direction	XL-147	Homo sapiens	NPC	In Vitro	10 uM	24hr	0.0242261	6.19546	4.62e-09	0.825879
L1000_CPC014_VCAP_24H	Characteristic direction	BRD-A95937159	Homo sapiens	VCAP	In Vitro	10 uM	24hr	0.0242261	6.19546	4.62e-09	0.825879
L1000_CPC020_MCF7_24H	Characteristic direction	Dipyridamole	Homo sapiens	MCF7	In Vitro	10 uM	24hr	0.0242261	6.19546	4.62e-09	0.825879
L1000_HDAC001_MCF7_6H	Characteristic direction	Wortmannin	Homo sapiens	MCF7	In Vitro	10 uM	6hr	0.0242261	6.19546	4.62e-09	0.825879
L1000_HOG001_A549_24H	Characteristic direction	Wortmannin	Homo sapiens	A549	In Vitro	3.33 uM	24hr	0.0242261	6.19546	4.62e-09	0.825879
L1000_HOG001_MCF7_24H	Characteristic direction	Tanespimycin	Homo sapiens	MCF7	In Vitro	0.0412 uM	24hr	0.0242261	6.19546	4.62e-09	0.825879
L1000_HOG003_A549_24H	Characteristic direction	Scriptaid	Homo sapiens	A549	In Vitro	1.11 uM	24hr	0.0242261	6.19546	4.62e-09	0.825879
L1000_LJP001_HS578T_6H	Characteristic direction	Roscovitine	Homo sapiens	HS578T	In Vitro	10 uM	6hr	0.0242261	6.19546	4.62e-09	0.825879
L1000_LJP002_BT20_24H	Characteristic direction	JNJ-38877605	Homo sapiens	BT20	In Vitro	2 uM	24hr	0.0242261	6.19546	4.62e-09	0.825879
L1000_CPC003_PC3_24H	Characteristic direction	Wortmannin	Homo sapiens	PC3	In Vitro	10 uM	24hr	0.0245796	5.81246	4.68e-09	0.839864
L1000_CPC014_PC3_6H	Characteristic direction	Calmidazolium	Homo sapiens	PC3	In Vitro	10 uM	6hr	0.0245796	5.81246	4.68e-09	0.839864
L1000_ERG014_PC3_6H	Characteristic direction	Trichostatin-a	Homo sapiens	PC3	In Vitro	10 uM	6hr	0.0245796	5.81246	4.68e-09	0.839864
L1000_MUC.CP006_MCF7_6H	Characteristic direction	BI-2536	Homo sapiens	MCF7	In Vitro	10 uM	6hr	0.0245796	5.81246	4.68e-09	0.839864
L1000_MUC.CP004_MCF7_6H	Characteristic direction	Mebendazole	Homo sapiens	MCF7	In Vitro	10 uM	6hr	0.0248756	5.48958	4.69e-09	0.851481
TG-GATEs	limma	Dexamethasone	Rattus norvegicus	liver	In Vivo Single	limma combined	limma combined	0.0355622	1.84819	4.71e-09	0.978063
L1000_CPC002_HCC515_24H	Characteristic direction	Pyrazolanthrone	Homo sapiens	HCC515	In Vitro	10 uM	24hr	0.0237762	6.62621	4.78e-09	0.807173
L1000_CPC004_HCC515_24H	Characteristic direction	SKF-96365	Homo sapiens	HCC515	In Vitro	10 uM	24hr	0.0237762	6.62621	4.78e-09	0.807173
L1000_CPC005_MCF7_24H	Characteristic direction	Niridazole	Homo sapiens	MCF7	In Vitro	10 uM	24hr	0.0237762	6.62621	4.78e-09	0.807173
L1000_CPC005_VCAP_24H	Characteristic direction	Gamma-homolinolenic-acid	Homo sapiens	VCAP	In Vitro	10 uM	24hr	0.0237762	6.62621	4.78e-09	0.807173
L1000_CPC006_A549_6H	Characteristic direction	MK-2206	Homo sapiens	A549	In Vitro	10 uM	6hr	0.0237762	6.62621	4.78e-09	0.807173
L1000_CPC006_HA1E_24H	Characteristic direction	LY-2183240	Homo sapiens	HA1E	In Vitro	10 uM	24hr	0.0237762	6.62621	4.78e-09	0.807173
L1000_CPC006_HA1E_24H	Characteristic direction	DC-45-A2	Homo sapiens	HA1E	In Vitro	11.1 uM	24hr	0.0237762	6.62621	4.78e-09	0.807173
L1000_CPC006_HCC515_6H	Characteristic direction	Narciclasine	Homo sapiens	HCC515	In Vitro	10 uM	6hr	0.0237762	6.62621	4.78e-09	0.807173
L1000_CPC006_SW620_6H	Characteristic direction	Isoliquiritigenin	Homo sapiens	SW620	In Vitro	10 uM	6hr	0.0237762	6.62621	4.78e-09	0.807173
L1000_CPC006_VCAP_24H	Characteristic direction	CT-200783	Homo sapiens	VCAP	In Vitro	10 uM	24hr	0.0237762	6.62621	4.78e-09	0.807173
L1000_CPC007_VCAP_6H	Characteristic direction	AG-14361	Homo sapiens	VCAP	In Vitro	10 uM	6hr	0.0237762	6.62621	4.78e-09	0.807173
L1000_CPC010_PC3_6H	Characteristic direction	Balsalazide	Homo sapiens	PC3	In Vitro	10 uM	6hr	0.0237762	6.62621	4.78e-09	0.807173
L1000_CPC011_A549_6H	Characteristic direction	GR-89696	Homo sapiens	A549	In Vitro	10 uM	6hr	0.0237762	6.62621	4.78e-09	0.807173
L1000_CPC012_ASC_24H	Characteristic direction	BRD-K21788104	Homo sapiens	ASC	In Vitro	10 uM	24hr	0.0237762	6.62621	4.78e-09	0.807173
L1000_CPC013_MCF7_24H	Characteristic direction	BRD-A83402799	Homo sapiens	MCF7	In Vitro	10 uM	24hr	0.0237762	6.62621	4.78e-09	0.807173
L1000_CPC014_VCAP_24H	Characteristic direction	BRD-A37656721	Homo sapiens	VCAP	In Vitro	10 uM	24hr	0.0237762	6.62621	4.78e-09	0.807173
L1000_CPC014_VCAP_6H	Characteristic direction	WYE-125132	Homo sapiens	VCAP	In Vitro	10 uM	6hr	0.0237762	6.62621	4.78e-09	0.807173
L1000_DOS032_MCF7_24H	Characteristic direction	Vorinostat	Homo sapiens	MCF7	In Vitro	0.1 uM	24hr	0.0237762	6.62621	4.78e-09	0.807173
L1000_DOSBIO002_NPC_24H	Characteristic direction	LY-294002	Homo sapiens	NPC	In Vitro	3.33333 uM	24hr	0.0237762	6.62621	4.78e-09	0.807173
L1000_LJP001_HS578T_24H	Characteristic direction	XMD-1150	Homo sapiens	HS578T	In Vitro	2 uM	24hr	0.0237762	6.62621	4.78e-09	0.807173
L1000_LJP001_HS578T_6H	Characteristic direction	Fostamatinib	Homo sapiens	HS578T	In Vitro	10 uM	6hr	0.0237762	6.62621	4.78e-09	0.807173
L1000_LJP001_MCF7_24H	Characteristic direction	Torin-1	Homo sapiens	MCF7	In Vitro	0.4 uM	24hr	0.0237762	6.62621	4.78e-09	0.807173
L1000_LJP001_MDAMB231_24H	Characteristic direction	AZ-628	Homo sapiens	MDAMB231	In Vitro	2 uM	24hr	0.0237762	6.62621	4.78e-09	0.807173
L1000_LJP002_MCF7_6H	Characteristic direction	PI-103	Homo sapiens	MCF7	In Vitro	0.08 uM	6hr	0.0237762	6.62621	4.78e-09	0.807173
L1000_LJP002_SKBR3_24H	Characteristic direction	AZD-5438	Homo sapiens	SKBR3	In Vitro	2 uM	24hr	0.0237762	6.62621	4.78e-09	0.807173
L1000_CPC001_VCAP_24H	Characteristic direction	Zaprinast	Homo sapiens	VCAP	In Vitro	10 uM	24hr	0.0226586	7.81162	4.82e-09	0.757049
L1000_CPC006_A375_24H	Characteristic direction	Importazole	Homo sapiens	A375	In Vitro	60 uM	24hr	0.0226586	7.81162	4.82e-09	0.757049
L1000_CPC013_HEPG2_6H	Characteristic direction	BRD-K37932103	Homo sapiens	HEPG2	In Vitro	10 uM	6hr	0.0226586	7.81162	4.82e-09	0.757049
L1000_CPC013_HT29_6H	Characteristic direction	AZD-7762	Homo sapiens	HT29	In Vitro	10 uM	6hr	0.0226586	7.81162	4.82e-09	0.757049
L1000_CPC014_PC3_24H	Characteristic direction	SB-203580	Homo sapiens	PC3	In Vitro	10 uM	24hr	0.0226586	7.81162	4.82e-09	0.757049
L1000_CPD002_PC3_6H	Characteristic direction	Raclopride	Homo sapiens	PC3	In Vitro	10 uM	6hr	0.0226586	7.81162	4.82e-09	0.757049
DrugMatrix_Affy	limma	Gemfibrozil	Rattus norvegicus	liver	In Vitro	2000 uM	16hr	0.0323711	1.71439	4.83e-09	0.931675
L1000_CPC001_VCAP_24H	Characteristic direction	Estriol	Homo sapiens	VCAP	In Vitro	10 uM	24hr	0.0232558	7.15326	4.87e-09	0.784858
L1000_CPC003_PC3_24H	Characteristic direction	PNU-282987	Homo sapiens	PC3	In Vitro	10 uM	24hr	0.0232558	7.15326	4.87e-09	0.784858
L1000_CPC004_HA1E_24H	Characteristic direction	Albendazole	Homo sapiens	HA1E	In Vitro	10 uM	24hr	0.0232558	7.15326	4.87e-09	0.784858
L1000_CPC004_VCAP_24H	Characteristic direction	Dihydrosamidin	Homo sapiens	VCAP	In Vitro	10 uM	24hr	0.0232558	7.15326	4.87e-09	0.784858
L1000_CPC006_HA1E_24H	Characteristic direction	Pemetrexed	Homo sapiens	HA1E	In Vitro	88.8 uM	24hr	0.0232558	7.15326	4.87e-09	0.784858
L1000_CPC006_HCC515_24H	Characteristic direction	Batimastat	Homo sapiens	HCC515	In Vitro	44.4 uM	24hr	0.0232558	7.15326	4.87e-09	0.784858
L1000_CPC008_A549_6H	Characteristic direction	BRD-K64738596	Homo sapiens	A549	In Vitro	10 uM	6hr	0.0232558	7.15326	4.87e-09	0.784858
L1000_CPC008_VCAP_24H	Characteristic direction	BRD-K10361096	Homo sapiens	VCAP	In Vitro	10 uM	24hr	0.0232558	7.15326	4.87e-09	0.784858
L1000_CPC010_PC3_6H	Characteristic direction	Dactinomycin	Homo sapiens	PC3	In Vitro	10 uM	6hr	0.0232558	7.15326	4.87e-09	0.784858
L1000_CPC014_HCC515_6H	Characteristic direction	Celastrol	Homo sapiens	HCC515	In Vitro	10 uM	6hr	0.0232558	7.15326	4.87e-09	0.784858
L1000_HDAC002_PC3_24H	Characteristic direction	BRD-K64024097	Homo sapiens	PC3	In Vitro	0.078125 uM	24hr	0.0232558	7.15326	4.87e-09	0.784858
L1000_HOG002_A549_24H	Characteristic direction	Trichostatin-a	Homo sapiens	A549	In Vitro	1.11 uM	24hr	0.0232558	7.15326	4.87e-09	0.784858
L1000_LJP001_HS578T_24H	Characteristic direction	Saracatinib	Homo sapiens	HS578T	In Vitro	0.4 uM	24hr	0.0232558	7.15326	4.87e-09	0.784858
L1000_LJP001_SKBR3_6H	Characteristic direction	QL-X-138	Homo sapiens	SKBR3	In Vitro	10 uM	6hr	0.0232558	7.15326	4.87e-09	0.784858
L1000_LJP002_MCF7_24H	Characteristic direction	MK-1775	Homo sapiens	MCF7	In Vitro	10 uM	24hr	0.0232558	7.15326	4.87e-09	0.784858
L1000_CPC002_HA1E_24H	Characteristic direction	Betamethasone	Homo sapiens	HA1E	In Vitro	10 uM	24hr	0.0241935	6.16927	4.91e-09	0.824574
L1000_CPC002_PC3_24H	Characteristic direction	Felamidin	Homo sapiens	PC3	In Vitro	10 uM	24hr	0.0241935	6.16927	4.91e-09	0.824574
L1000_CPC004_VCAP_24H	Characteristic direction	Methyl-2,5-dihydroxycinnamate	Homo sapiens	VCAP	In Vitro	10 uM	24hr	0.0241935	6.16927	4.91e-09	0.824574
L1000_CPC005_A549_24H	Characteristic direction	BW-B70C	Homo sapiens	A549	In Vitro	10 uM	24hr	0.0241935	6.16927	4.91e-09	0.824574
L1000_CPC005_MCF7_24H	Characteristic direction	BIBU-1361	Homo sapiens	MCF7	In Vitro	10 uM	24hr	0.0241935	6.16927	4.91e-09	0.824574
L1000_CPC005_VCAP_6H	Characteristic direction	KI-8751	Homo sapiens	VCAP	In Vitro	10 uM	6hr	0.0241935	6.16927	4.91e-09	0.824574
L1000_CPC006_A549_24H	Characteristic direction	Narciclasine	Homo sapiens	A549	In Vitro	10 uM	24hr	0.0241935	6.16927	4.91e-09	0.824574
L1000_CPC006_MCF7_6H	Characteristic direction	Lovastatin	Homo sapiens	MCF7	In Vitro	40 uM	6hr	0.0241935	6.16927	4.91e-09	0.824574
L1000_CPC006_VCAP_24H	Characteristic direction	CAY-10618	Homo sapiens	VCAP	In Vitro	10 uM	24hr	0.0241935	6.16927	4.91e-09	0.824574
L1000_CPC008_PC3_24H	Characteristic direction	BRD-K33297438	Homo sapiens	PC3	In Vitro	10 uM	24hr	0.0241935	6.16927	4.91e-09	0.824574
L1000_CPC008_PC3_24H	Characteristic direction	BRD-K68863575	Homo sapiens	PC3	In Vitro	10 uM	24hr	0.0241935	6.16927	4.91e-09	0.824574
L1000_CPC012_A549_6H	Characteristic direction	BRD-A76732176	Homo sapiens	A549	In Vitro	10 uM	6hr	0.0241935	6.16927	4.91e-09	0.824574
L1000_CPC014_ASC_24H	Characteristic direction	4-hydroxyretinoic-acid	Homo sapiens	ASC	In Vitro	10 uM	24hr	0.0241935	6.16927	4.91e-09	0.824574
L1000_CPC014_HEPG2_6H	Characteristic direction	Trichostatin-a	Homo sapiens	HEPG2	In Vitro	10 uM	6hr	0.0241935	6.16927	4.91e-09	0.824574
L1000_CPC014_HEPG2_6H	Characteristic direction	KU-55933	Homo sapiens	HEPG2	In Vitro	10 uM	6hr	0.0241935	6.16927	4.91e-09	0.824574
L1000_CPC014_HT29_6H	Characteristic direction	Vinorelbine	Homo sapiens	HT29	In Vitro	10 uM	6hr	0.0241935	6.16927	4.91e-09	0.824574
L1000_CPC014_PHH_24H	Characteristic direction	4-hydroxyretinoic-acid	Homo sapiens	PHH	In Vitro	10 uM	24hr	0.0241935	6.16927	4.91e-09	0.824574
L1000_CPC015_MCF7_24H	Characteristic direction	Flumetasone	Homo sapiens	MCF7	In Vitro	10 uM	24hr	0.0241935	6.16927	4.91e-09	0.824574
L1000_CRCGN004_HA1E_24H	Characteristic direction	Dexamethasone	Homo sapiens	HA1E	In Vitro	20.2 uM	24hr	0.0241935	6.16927	4.91e-09	0.824574
L1000_DEB001_MCF7_24H	Characteristic direction	Vorinostat	Homo sapiens	MCF7	In Vitro	0.1 uM	24hr	0.0241935	6.16927	4.91e-09	0.824574
L1000_DOS053_PC3_24H	Characteristic direction	Geldanamycin	Homo sapiens	PC3	In Vitro	10 uM	24hr	0.0241935	6.16927	4.91e-09	0.824574
L1000_ERG005_VCAP_48H	Characteristic direction	Fluphenazine	Homo sapiens	VCAP	In Vitro	1 uM	2d	0.0241935	6.16927	4.91e-09	0.824574
L1000_ERG010_VCAP_24H	Characteristic direction	Troglitazone	Homo sapiens	VCAP	In Vitro	0.08 uM	24hr	0.0241935	6.16927	4.91e-09	0.824574
L1000_ERG012_VCAP_6H	Characteristic direction	Wortmannin	Homo sapiens	VCAP	In Vitro	10 uM	6hr	0.0241935	6.16927	4.91e-09	0.824574
L1000_LJP001_HS578T_6H	Characteristic direction	Sirolimus	Homo sapiens	HS578T	In Vitro	2 uM	6hr	0.0241935	6.16927	4.91e-09	0.824574
L1000_HDAC002_MCF7_6H	Characteristic direction	Entinostat	Homo sapiens	MCF7	In Vitro	5 uM	6hr	0.0248447	5.47109	4.95e-09	0.849886
L1000_CPC001_VCAP_6H	Characteristic direction	Cyclopamine	Homo sapiens	VCAP	In Vitro	10 uM	6hr	0.0245478	5.79063	4.95e-09	0.838591
L1000_CPC005_PC3_24H	Characteristic direction	BMY-45778	Homo sapiens	PC3	In Vitro	10 uM	24hr	0.0245478	5.79063	4.95e-09	0.838591
L1000_CPC008_PC3_6H	Characteristic direction	VU-0410183-2	Homo sapiens	PC3	In Vitro	10 uM	6hr	0.0245478	5.79063	4.95e-09	0.838591
L1000_CPD001_PC3_24H	Characteristic direction	Glibenclamide	Homo sapiens	PC3	In Vitro	10 uM	24hr	0.0245478	5.79063	4.95e-09	0.838591
L1000_CPD002_MCF7_6H	Characteristic direction	Wortmannin	Homo sapiens	MCF7	In Vitro	10 uM	6hr	0.0245478	5.79063	4.95e-09	0.838591
L1000_ERG005_VCAP_24H	Characteristic direction	Wortmannin	Homo sapiens	VCAP	In Vitro	1 uM	24hr	0.0245478	5.79063	4.95e-09	0.838591
L1000_HOG003_MCF7_24H	Characteristic direction	Scriptaid	Homo sapiens	MCF7	In Vitro	3.33 uM	24hr	0.0245478	5.79063	4.95e-09	0.838591
DrugMatrix_Affy	limma	N-nitrosodiethylamine	Rattus norvegicus	liver	In Vivo	limma combined	limma combined	0.0383929	2.13591	5.05e-09	0.994132
DrugMatrix_Affy	limma	Beta-estradiol	Rattus norvegicus	liver	In Vivo	150 mg/kg	24hr	0.0350958	1.81888	5.05e-09	0.972824
DrugMatrix_Codelink	limma	Mifepristone	Rattus norvegicus	liver	In Vivo	300 mg/kg	3d	0.0366687	1.93286	5.07e-09	0.987076
L1000_ASG001_MCF7_6H	Characteristic direction	Tretinoin	Homo sapiens	MCF7	In Vitro	10 uM	6hr	0.023743	6.59449	5.11e-09	0.805949
L1000_CPC002_VCAP_24H	Characteristic direction	Midostaurin	Homo sapiens	VCAP	In Vitro	10 uM	24hr	0.023743	6.59449	5.11e-09	0.805949
L1000_CPC003_PC3_6H	Characteristic direction	Devazepide	Homo sapiens	PC3	In Vitro	10 uM	6hr	0.023743	6.59449	5.11e-09	0.805949
L1000_CPC004_HCC515_24H	Characteristic direction	Iopanoic-acid	Homo sapiens	HCC515	In Vitro	10 uM	24hr	0.023743	6.59449	5.11e-09	0.805949
L1000_CPC004_HCC515_6H	Characteristic direction	Menadione	Homo sapiens	HCC515	In Vitro	10 uM	6hr	0.023743	6.59449	5.11e-09	0.805949
L1000_CPC004_VCAP_24H	Characteristic direction	R(-)-propylnorapomorphine	Homo sapiens	VCAP	In Vitro	10 uM	24hr	0.023743	6.59449	5.11e-09	0.805949
L1000_CPC006_CL34_6H	Characteristic direction	NSC-23766	Homo sapiens	CL34	In Vitro	160 uM	6hr	0.023743	6.59449	5.11e-09	0.805949
L1000_CPC006_HCC515_6H	Characteristic direction	AG-14361	Homo sapiens	HCC515	In Vitro	25 uM	6hr	0.023743	6.59449	5.11e-09	0.805949
L1000_CPC006_HT29_24H	Characteristic direction	PIK-90	Homo sapiens	HT29	In Vitro	10 uM	24hr	0.023743	6.59449	5.11e-09	0.805949
L1000_CPC006_HT29_6H	Characteristic direction	Curcumin	Homo sapiens	HT29	In Vitro	48 uM	6hr	0.023743	6.59449	5.11e-09	0.805949
L1000_CPC006_VCAP_6H	Characteristic direction	PAC-1	Homo sapiens	VCAP	In Vitro	10 uM	6hr	0.023743	6.59449	5.11e-09	0.805949
L1000_CPC008_MCF7_6H	Characteristic direction	KU-C104218	Homo sapiens	MCF7	In Vitro	10 uM	6hr	0.023743	6.59449	5.11e-09	0.805949
L1000_CPC009_VCAP_6H	Characteristic direction	Clopidogrel	Homo sapiens	VCAP	In Vitro	10 uM	6hr	0.023743	6.59449	5.11e-09	0.805949
L1000_CPC010_A375_6H	Characteristic direction	NM-PP1	Homo sapiens	A375	In Vitro	10 uM	6hr	0.023743	6.59449	5.11e-09	0.805949
L1000_CPC014_PC3_24H	Characteristic direction	Withaferin-a	Homo sapiens	PC3	In Vitro	10 uM	24hr	0.023743	6.59449	5.11e-09	0.805949
L1000_CPD003_MCF7_6H	Characteristic direction	Ibuprofen	Homo sapiens	MCF7	In Vitro	10 uM	6hr	0.023743	6.59449	5.11e-09	0.805949
L1000_ERG004_VCAP_24H	Characteristic direction	Vorinostat	Homo sapiens	VCAP	In Vitro	30 uM	24hr	0.023743	6.59449	5.11e-09	0.805949
L1000_ERG010_VCAP_24H	Characteristic direction	Trichostatin-a	Homo sapiens	VCAP	In Vitro	10 uM	24hr	0.023743	6.59449	5.11e-09	0.805949
L1000_LJP001_BT20_24H	Characteristic direction	Tivozanib	Homo sapiens	BT20	In Vitro	10 uM	24hr	0.023743	6.59449	5.11e-09	0.805949
L1000_LJP001_SKBR3_6H	Characteristic direction	Torin-1	Homo sapiens	SKBR3	In Vitro	2 uM	6hr	0.023743	6.59449	5.11e-09	0.805949
L1000_LJP002_SKBR3_24H	Characteristic direction	Buparlisib	Homo sapiens	SKBR3	In Vitro	10 uM	24hr	0.023743	6.59449	5.11e-09	0.805949
TG-GATEs	limma	Hydroxyzine	Rattus norvegicus	liver	In Vitro	150 uM	24hr	0.0334357	1.74108	5.18e-09	0.951446
L1000_CPC014_PC3_24H	Characteristic direction	Entinostat	Homo sapiens	PC3	In Vitro	10 uM	24hr	0.0248139	5.45272	5.22e-09	0.848597
L1000_DOSBIO001_PC3_24H	Characteristic direction	Vorinostat	Homo sapiens	PC3	In Vitro	3.33333 uM	24hr	0.0248139	5.45272	5.22e-09	0.848597
GSE42619, GSE4917, GSE30592, GSE79761	Characteristic direction	Dexamethasone	Homo sapiens	breast	PharmOmics meta	PharmOmics meta	PharmOmics meta	0.0241611	6.14331	5.22e-09	0.823075
GSE42619, GSE4917, GSE30592, GSE79761	Characteristic direction	Antipruritic	Homo sapiens	breast	PharmOmics meta	PharmOmics meta	PharmOmics meta	0.0241611	6.14331	5.22e-09	0.823075
L1000_CPC001_HA1E_6H	Characteristic direction	CP-55940	Homo sapiens	HA1E	In Vitro	10 uM	6hr	0.0241611	6.14331	5.22e-09	0.823075
L1000_CPC001_HCC515_6H	Characteristic direction	H-89	Homo sapiens	HCC515	In Vitro	10 uM	6hr	0.0241611	6.14331	5.22e-09	0.823075
L1000_CPC001_HCC515_6H	Characteristic direction	Arachidonamide	Homo sapiens	HCC515	In Vitro	10 uM	6hr	0.0241611	6.14331	5.22e-09	0.823075
L1000_CPC002_HCC515_24H	Characteristic direction	Indolophenanthridine	Homo sapiens	HCC515	In Vitro	10 uM	24hr	0.0241611	6.14331	5.22e-09	0.823075
L1000_CPC002_VCAP_6H	Characteristic direction	GBR-12783	Homo sapiens	VCAP	In Vitro	10 uM	6hr	0.0241611	6.14331	5.22e-09	0.823075
L1000_CPC006_SNU1040_6H	Characteristic direction	Thalidomide	Homo sapiens	SNU1040	In Vitro	10 uM	6hr	0.0241611	6.14331	5.22e-09	0.823075
L1000_CPC007_PC3_24H	Characteristic direction	BRD-K63770300	Homo sapiens	PC3	In Vitro	10 uM	24hr	0.0241611	6.14331	5.22e-09	0.823075
L1000_CPC008_A549_6H	Characteristic direction	BRD-A66604020	Homo sapiens	A549	In Vitro	10 uM	6hr	0.0241611	6.14331	5.22e-09	0.823075
L1000_CPC008_VCAP_6H	Characteristic direction	VU-0418947-2	Homo sapiens	VCAP	In Vitro	10 uM	6hr	0.0241611	6.14331	5.22e-09	0.823075
L1000_CPC012_HA1E_6H	Characteristic direction	ST-056792	Homo sapiens	HA1E	In Vitro	10 uM	6hr	0.0241611	6.14331	5.22e-09	0.823075
L1000_CPC014_HCC515_6H	Characteristic direction	Dacinostat	Homo sapiens	HCC515	In Vitro	10 uM	6hr	0.0241611	6.14331	5.22e-09	0.823075
L1000_CPC014_PC3_24H	Characteristic direction	NPI-2358	Homo sapiens	PC3	In Vitro	10 uM	24hr	0.0241611	6.14331	5.22e-09	0.823075
L1000_DOS014_VCAP_24H	Characteristic direction	Genistein	Homo sapiens	VCAP	In Vitro	10 uM	24hr	0.0241611	6.14331	5.22e-09	0.823075
L1000_DOS057_MCF7_24H	Characteristic direction	Vorinostat	Homo sapiens	MCF7	In Vitro	0.5 uM	24hr	0.0241611	6.14331	5.22e-09	0.823075
L1000_CPC008_MCF7_6H	Characteristic direction	KU-C103875	Homo sapiens	MCF7	In Vitro	10 uM	6hr	0.0226244	7.76173	5.22e-09	0.755309
L1000_CPC013_VCAP_24H	Characteristic direction	BRD-K91355947	Homo sapiens	VCAP	In Vitro	10 uM	24hr	0.0226244	7.76173	5.22e-09	0.755309
L1000_CPC001_HCC515_6H	Characteristic direction	Fluticasone	Homo sapiens	HCC515	In Vitro	10 uM	6hr	0.0232221	7.11411	5.24e-09	0.782635
L1000_CPC005_A549_6H	Characteristic direction	SB-203186	Homo sapiens	A549	In Vitro	10 uM	6hr	0.0232221	7.11411	5.24e-09	0.782635
L1000_CPC010_A375_6H	Characteristic direction	Naproxen	Homo sapiens	A375	In Vitro	10 uM	6hr	0.0232221	7.11411	5.24e-09	0.782635
L1000_CPC011_VCAP_24H	Characteristic direction	Naltrindole	Homo sapiens	VCAP	In Vitro	10 uM	24hr	0.0232221	7.11411	5.24e-09	0.782635
L1000_CPC011_VCAP_24H	Characteristic direction	Lamotrigine	Homo sapiens	VCAP	In Vitro	10 uM	24hr	0.0232221	7.11411	5.24e-09	0.782635
L1000_CPC012_A375_6H	Characteristic direction	BRD-A73847809	Homo sapiens	A375	In Vitro	10 uM	6hr	0.0232221	7.11411	5.24e-09	0.782635
L1000_CPC020_PC3_6H	Characteristic direction	Budesonide	Homo sapiens	PC3	In Vitro	10 uM	6hr	0.0232221	7.11411	5.24e-09	0.782635
L1000_DOS045_A549_24H	Characteristic direction	Geldanamycin	Homo sapiens	A549	In Vitro	10 uM	24hr	0.0232221	7.11411	5.24e-09	0.782635
L1000_HOG003_A549_24H	Characteristic direction	Alvocidib	Homo sapiens	A549	In Vitro	0.1235 uM	24hr	0.0232221	7.11411	5.24e-09	0.782635
L1000_LJP001_MCF10A_6H	Characteristic direction	QL-XII-47	Homo sapiens	MCF10A	In Vitro	2 uM	6hr	0.0232221	7.11411	5.24e-09	0.782635
L1000_CPC004_A375_6H	Characteristic direction	Chloroxine	Homo sapiens	A375	In Vitro	10 uM	6hr	0.0245161	5.76896	5.24e-09	0.837157
L1000_CPC006_OV7_6H	Characteristic direction	PAC-1	Homo sapiens	OV7	In Vitro	10 uM	6hr	0.0245161	5.76896	5.24e-09	0.837157
L1000_CPC006_PC3_24H	Characteristic direction	AZD-7545	Homo sapiens	PC3	In Vitro	22.2 uM	24hr	0.0245161	5.76896	5.24e-09	0.837157
L1000_RAD001_PC3_6H	Characteristic direction	Geldanamycin	Homo sapiens	PC3	In Vitro	10 uM	6hr	0.0245161	5.76896	5.24e-09	0.837157
DrugMatrix_Codelink	limma	Chloroxylenol	Rattus norvegicus	liver	In Vivo	limma combined	limma combined	0.0395529	2.84542	5.38e-09	0.996996
TG-GATEs	limma	Griseofulvin	Homo sapiens	liver	In Vitro	limma combined	limma combined	0.0238642	2.6274	5.45e-09	0.81104
L1000_CPC001_HCC515_24H	Characteristic direction	WR-216174	Homo sapiens	HCC515	In Vitro	10 uM	24hr	0.0237099	6.56307	5.46e-09	0.804611
L1000_CPC002_PC3_24H	Characteristic direction	Flunisolide	Homo sapiens	PC3	In Vitro	10 uM	24hr	0.0237099	6.56307	5.46e-09	0.804611
L1000_CPC004_HA1E_24H	Characteristic direction	SKF-96365	Homo sapiens	HA1E	In Vitro	10 uM	24hr	0.0237099	6.56307	5.46e-09	0.804611
L1000_CPC004_HA1E_24H	Characteristic direction	NSC-663284	Homo sapiens	HA1E	In Vitro	10 uM	24hr	0.0237099	6.56307	5.46e-09	0.804611
L1000_CPC004_HA1E_24H	Characteristic direction	Forskolin	Homo sapiens	HA1E	In Vitro	10 uM	24hr	0.0237099	6.56307	5.46e-09	0.804611
L1000_CPC005_A375_6H	Characteristic direction	Dihydroergocristine	Homo sapiens	A375	In Vitro	10 uM	6hr	0.0237099	6.56307	5.46e-09	0.804611
L1000_CPC005_HT29_24H	Characteristic direction	WAY-161503	Homo sapiens	HT29	In Vitro	10 uM	24hr	0.0237099	6.56307	5.46e-09	0.804611
L1000_CPC005_VCAP_6H	Characteristic direction	Wortmannin	Homo sapiens	VCAP	In Vitro	10 uM	6hr	0.0237099	6.56307	5.46e-09	0.804611
L1000_CPC006_HCC515_24H	Characteristic direction	RS-23597-190	Homo sapiens	HCC515	In Vitro	160 uM	24hr	0.0237099	6.56307	5.46e-09	0.804611
L1000_CPC006_MCF7_24H	Characteristic direction	BML-259	Homo sapiens	MCF7	In Vitro	80 uM	24hr	0.0237099	6.56307	5.46e-09	0.804611
L1000_CPC007_A549_6H	Characteristic direction	BRD-K58698715	Homo sapiens	A549	In Vitro	10 uM	6hr	0.0237099	6.56307	5.46e-09	0.804611
L1000_CPC012_HT29_6H	Characteristic direction	CAY-10578	Homo sapiens	HT29	In Vitro	10 uM	6hr	0.0237099	6.56307	5.46e-09	0.804611
L1000_CPC014_ASC_24H	Characteristic direction	VX-745	Homo sapiens	ASC	In Vitro	10 uM	24hr	0.0237099	6.56307	5.46e-09	0.804611
L1000_CPC014_HCC515_6H	Characteristic direction	Quizartinib	Homo sapiens	HCC515	In Vitro	10 uM	6hr	0.0237099	6.56307	5.46e-09	0.804611
L1000_CPC014_PC3_6H	Characteristic direction	Calcitriol	Homo sapiens	PC3	In Vitro	10 uM	6hr	0.0237099	6.56307	5.46e-09	0.804611
L1000_CPC017_NPC_24H	Characteristic direction	Vorinostat	Homo sapiens	NPC	In Vitro	10 uM	24hr	0.0237099	6.56307	5.46e-09	0.804611
L1000_DOSBIO001_PC3_24H	Characteristic direction	Troglitazone	Homo sapiens	PC3	In Vitro	1.11111 uM	24hr	0.0237099	6.56307	5.46e-09	0.804611
L1000_HOG002_A549_6H	Characteristic direction	BMS-536924	Homo sapiens	A549	In Vitro	11.1 uM	6hr	0.0237099	6.56307	5.46e-09	0.804611
L1000_HOG002_MCF7_6H	Characteristic direction	BMS-536924	Homo sapiens	MCF7	In Vitro	3.7 uM	6hr	0.0237099	6.56307	5.46e-09	0.804611
L1000_LJP001_BT20_24H	Characteristic direction	WYE-125132	Homo sapiens	BT20	In Vitro	0.4 uM	24hr	0.0237099	6.56307	5.46e-09	0.804611
L1000_LJP001_BT20_24H	Characteristic direction	QL-X-138	Homo sapiens	BT20	In Vitro	10 uM	24hr	0.0237099	6.56307	5.46e-09	0.804611
L1000_LJP001_MDAMB231_6H	Characteristic direction	QL-XII-47	Homo sapiens	MDAMB231	In Vitro	10 uM	6hr	0.0237099	6.56307	5.46e-09	0.804611
L1000_CPC001_VCAP_24H	Characteristic direction	OBAA	Homo sapiens	VCAP	In Vitro	10 uM	24hr	0.0241287	6.11757	5.54e-09	0.822076
L1000_CPC002_PC3_24H	Characteristic direction	Phenazopyridine	Homo sapiens	PC3	In Vitro	10 uM	24hr	0.0241287	6.11757	5.54e-09	0.822076
L1000_CPC007_A375_6H	Characteristic direction	Trichostatin-a	Homo sapiens	A375	In Vitro	10 uM	6hr	0.0241287	6.11757	5.54e-09	0.822076
L1000_CPC008_A549_6H	Characteristic direction	VU-0418934-2	Homo sapiens	A549	In Vitro	10 uM	6hr	0.0241287	6.11757	5.54e-09	0.822076
L1000_CPC008_PC3_6H	Characteristic direction	BRD-K30836161	Homo sapiens	PC3	In Vitro	10 uM	6hr	0.0241287	6.11757	5.54e-09	0.822076
L1000_CPC010_HT29_6H	Characteristic direction	BRD-K53932786	Homo sapiens	HT29	In Vitro	10 uM	6hr	0.0241287	6.11757	5.54e-09	0.822076
L1000_CPC014_VCAP_6H	Characteristic direction	4-hydroxyretinoic-acid	Homo sapiens	VCAP	In Vitro	10 uM	6hr	0.0241287	6.11757	5.54e-09	0.822076
L1000_DOS034_PC3_24H	Characteristic direction	Geldanamycin	Homo sapiens	PC3	In Vitro	10 uM	24hr	0.0241287	6.11757	5.54e-09	0.822076
L1000_HDAC002_HA1E_6H	Characteristic direction	Tubastatin-a	Homo sapiens	HA1E	In Vitro	10 uM	6hr	0.0241287	6.11757	5.54e-09	0.822076
L1000_HOG001_A549_24H	Characteristic direction	Phorbol-12-myristate-13-acetate	Homo sapiens	A549	In Vitro	0.3704 uM	24hr	0.0241287	6.11757	5.54e-09	0.822076
L1000_HOG002_MCF7_6H	Characteristic direction	Mitoxantrone	Homo sapiens	MCF7	In Vitro	0.1234 uM	6hr	0.0241287	6.11757	5.54e-09	0.822076
L1000_LJP001_MDAMB231_24H	Characteristic direction	AKT-inhibitor-1-2	Homo sapiens	MDAMB231	In Vitro	2 uM	24hr	0.0241287	6.11757	5.54e-09	0.822076
L1000_LJP001_SKBR3_24H	Characteristic direction	GW-843682X	Homo sapiens	SKBR3	In Vitro	10 uM	24hr	0.0241287	6.11757	5.54e-09	0.822076
L1000_MUC.CP006_MCF7_24H	Characteristic direction	Geldanamycin	Homo sapiens	MCF7	In Vitro	10 uM	24hr	0.0241287	6.11757	5.54e-09	0.822076
L1000_CPC014_PC3_24H	Characteristic direction	STK-397047	Homo sapiens	PC3	In Vitro	10 uM	24hr	0.0244845	5.74745	5.55e-09	0.835788
L1000_CPC020_VCAP_24H	Characteristic direction	Pyrimethamine	Homo sapiens	VCAP	In Vitro	10 uM	24hr	0.0244845	5.74745	5.55e-09	0.835788
L1000_LJP002_BT20_6H	Characteristic direction	PI-103	Homo sapiens	BT20	In Vitro	0.08 uM	6hr	0.0244845	5.74745	5.55e-09	0.835788
GSE357, E-GEOD-752, E-GEOD-6433	Characteristic direction	Halothane	Rattus norvegicus	nervous system	PharmOmics meta	PharmOmics meta	PharmOmics meta	0.0391969	3.04678	5.55e-09	0.996018
TG-GATEs	limma	Monocrotaline	Rattus norvegicus	liver	In Vivo Repeat	30 mg/kg	15d	0.0351747	1.82295	5.61e-09	0.973662
L1000_CPC001_HA1E_24H	Characteristic direction	AG-879	Homo sapiens	HA1E	In Vitro	10 uM	24hr	0.0231884	7.07234	5.63e-09	0.7817
L1000_CPC001_VCAP_24H	Characteristic direction	ICI-89406	Homo sapiens	VCAP	In Vitro	10 uM	24hr	0.0231884	7.07234	5.63e-09	0.7817
L1000_CPC002_VCAP_24H	Characteristic direction	JTE-013	Homo sapiens	VCAP	In Vitro	10 uM	24hr	0.0231884	7.07234	5.63e-09	0.7817
L1000_CPC004_VCAP_6H	Characteristic direction	Estradiol-cypionate	Homo sapiens	VCAP	In Vitro	10 uM	6hr	0.0231884	7.07234	5.63e-09	0.7817
L1000_CPC006_A375_6H	Characteristic direction	Parthenolide	Homo sapiens	A375	In Vitro	10 uM	6hr	0.0231884	7.07234	5.63e-09	0.7817
L1000_CPC011_VCAP_6H	Characteristic direction	Oxaprozin	Homo sapiens	VCAP	In Vitro	10 uM	6hr	0.0231884	7.07234	5.63e-09	0.7817
L1000_CPC012_PHH_24H	Characteristic direction	K784-3187	Homo sapiens	PHH	In Vitro	10 uM	24hr	0.0231884	7.07234	5.63e-09	0.7817
L1000_CPC013_NEU_24H	Characteristic direction	BRD-K63350243	Homo sapiens	NEU	In Vitro	10 uM	24hr	0.0231884	7.07234	5.63e-09	0.7817
L1000_DOS003_VCAP_24H	Characteristic direction	Genistein	Homo sapiens	VCAP	In Vitro	10 uM	24hr	0.0231884	7.07234	5.63e-09	0.7817
L1000_LJP001_MCF7_6H	Characteristic direction	AT-7519	Homo sapiens	MCF7	In Vitro	0.4 uM	6hr	0.0231884	7.07234	5.63e-09	0.7817
L1000_CPC008_VCAP_24H	Characteristic direction	BRD-K88622704	Homo sapiens	VCAP	In Vitro	10 uM	24hr	0.0225904	7.71248	5.66e-09	0.75352
L1000_DOS012_VCAP_24H	Characteristic direction	Withaferin-a	Homo sapiens	VCAP	In Vitro	10 uM	24hr	0.0225904	7.71248	5.66e-09	0.75352
L1000_DOS023_VCAP_24H	Characteristic direction	LY-294002	Homo sapiens	VCAP	In Vitro	10 uM	24hr	0.0225904	7.71248	5.66e-09	0.75352
L1000_HOG003_MCF7_24H	Characteristic direction	Alvocidib	Homo sapiens	MCF7	In Vitro	0.013 uM	24hr	0.0225904	7.71248	5.66e-09	0.75352
L1000_LJP001_MDAMB231_24H	Characteristic direction	Roscovitine	Homo sapiens	MDAMB231	In Vitro	10 uM	24hr	0.0225904	7.71248	5.66e-09	0.75352
DrugMatrix_Affy	limma	1-naphthyl isothiocyanate	Rattus norvegicus	liver	In Vivo	60 mg/kg	3d	0.0355954	1.84984	5.8e-09	0.978413
DrugMatrix_Codelink	limma	Doxapram	Rattus norvegicus	liver	In Vivo	2 mg/kg	5d	0.039529	2.80284	5.82e-09	0.996926
L1000_CPC002_HCC515_6H	Characteristic direction	Desoxycortone	Homo sapiens	HCC515	In Vitro	10 uM	6hr	0.0236769	6.53195	5.83e-09	0.803129
L1000_CPC004_VCAP_6H	Characteristic direction	Protriptyline	Homo sapiens	VCAP	In Vitro	10 uM	6hr	0.0236769	6.53195	5.83e-09	0.803129
L1000_CPC006_PL21_6H	Characteristic direction	Elesclomol	Homo sapiens	PL21	In Vitro	10 uM	6hr	0.0236769	6.53195	5.83e-09	0.803129
L1000_CPC006_VCAP_24H	Characteristic direction	NSC-23766	Homo sapiens	VCAP	In Vitro	160 uM	24hr	0.0236769	6.53195	5.83e-09	0.803129
L1000_CPC010_PC3_24H	Characteristic direction	BRD-K26947839	Homo sapiens	PC3	In Vitro	10 uM	24hr	0.0236769	6.53195	5.83e-09	0.803129
L1000_CPC012_PC3_6H	Characteristic direction	BRD-K70891562	Homo sapiens	PC3	In Vitro	10 uM	6hr	0.0236769	6.53195	5.83e-09	0.803129
L1000_CPC013_HT29_6H	Characteristic direction	F-1061-0166	Homo sapiens	HT29	In Vitro	10 uM	6hr	0.0236769	6.53195	5.83e-09	0.803129
L1000_CPC013_VCAP_6H	Characteristic direction	BRD-K20032655	Homo sapiens	VCAP	In Vitro	10 uM	6hr	0.0236769	6.53195	5.83e-09	0.803129
L1000_CPC014_HEPG2_6H	Characteristic direction	BRD-K67808578	Homo sapiens	HEPG2	In Vitro	10 uM	6hr	0.0236769	6.53195	5.83e-09	0.803129
L1000_CPC014_MCF7_24H	Characteristic direction	ZSTK-474	Homo sapiens	MCF7	In Vitro	10 uM	24hr	0.0236769	6.53195	5.83e-09	0.803129
L1000_CPC014_PC3_24H	Characteristic direction	GDC-0879	Homo sapiens	PC3	In Vitro	10 uM	24hr	0.0236769	6.53195	5.83e-09	0.803129
L1000_CPC014_PC3_24H	Characteristic direction	Xanthohumol	Homo sapiens	PC3	In Vitro	10 uM	24hr	0.0236769	6.53195	5.83e-09	0.803129
L1000_CPD003_PC3_6H	Characteristic direction	Chlorambucil	Homo sapiens	PC3	In Vitro	10 uM	6hr	0.0236769	6.53195	5.83e-09	0.803129
L1000_ERG012_PC3_24H	Characteristic direction	Geldanamycin	Homo sapiens	PC3	In Vitro	2 uM	24hr	0.0236769	6.53195	5.83e-09	0.803129
L1000_HOG001_A549_24H	Characteristic direction	Tanespimycin	Homo sapiens	A549	In Vitro	1.11 uM	24hr	0.0236769	6.53195	5.83e-09	0.803129
L1000_HOG002_A549_6H	Characteristic direction	Mitoxantrone	Homo sapiens	A549	In Vitro	0.013 uM	6hr	0.0236769	6.53195	5.83e-09	0.803129
L1000_HOG003_A549_6H	Characteristic direction	Alvocidib	Homo sapiens	A549	In Vitro	0.0412 uM	6hr	0.0236769	6.53195	5.83e-09	0.803129
L1000_LJP001_SKBR3_24H	Characteristic direction	PLX-4720	Homo sapiens	SKBR3	In Vitro	10 uM	24hr	0.0236769	6.53195	5.83e-09	0.803129
L1000_LJP002_MCF7_24H	Characteristic direction	Pazopanib	Homo sapiens	MCF7	In Vitro	10 uM	24hr	0.0236769	6.53195	5.83e-09	0.803129
L1000_MUC.CP006_MCF7_6H	Characteristic direction	Wortmannin	Homo sapiens	MCF7	In Vitro	10 uM	6hr	0.0236769	6.53195	5.83e-09	0.803129
TG-GATEs	limma	Puromycin aminonucleoside	Rattus norvegicus	kidney	In Vivo Repeat	12 mg/kg	15d	0.0358193	1.86549	5.84e-09	0.980439
L1000_ASG001_PC3_24H	Characteristic direction	Wortmannin	Homo sapiens	PC3	In Vitro	10 uM	24hr	0.024453	5.7261	5.87e-09	0.834708
L1000_CPC004_HA1E_24H	Characteristic direction	Triflupromazine	Homo sapiens	HA1E	In Vitro	10 uM	24hr	0.024453	5.7261	5.87e-09	0.834708
L1000_CPC005_A375_6H	Characteristic direction	Anpirtoline	Homo sapiens	A375	In Vitro	10 uM	6hr	0.0240964	6.09203	5.89e-09	0.820546
L1000_CPC006_PC3_6H	Characteristic direction	AZD-7545	Homo sapiens	PC3	In Vitro	22.2 uM	6hr	0.0240964	6.09203	5.89e-09	0.820546
L1000_CPC006_THP1_6H	Characteristic direction	Phorbol-12-myristate-13-acetate	Homo sapiens	THP1	In Vitro	10 uM	6hr	0.0240964	6.09203	5.89e-09	0.820546
L1000_CPC006_THP1_6H	Characteristic direction	ABT-751	Homo sapiens	THP1	In Vitro	10 uM	6hr	0.0240964	6.09203	5.89e-09	0.820546
L1000_CPC007_MCF7_24H	Characteristic direction	AG-14361	Homo sapiens	MCF7	In Vitro	10 uM	24hr	0.0240964	6.09203	5.89e-09	0.820546
L1000_CPC007_VCAP_6H	Characteristic direction	BRD-K94287906	Homo sapiens	VCAP	In Vitro	10 uM	6hr	0.0240964	6.09203	5.89e-09	0.820546
L1000_CPC008_A549_6H	Characteristic direction	BRD-K54687541	Homo sapiens	A549	In Vitro	10 uM	6hr	0.0240964	6.09203	5.89e-09	0.820546
L1000_CPC008_A549_6H	Characteristic direction	BRD-K57238941	Homo sapiens	A549	In Vitro	10 uM	6hr	0.0240964	6.09203	5.89e-09	0.820546
L1000_CPC013_A375_6H	Characteristic direction	Cytochalasin-d	Homo sapiens	A375	In Vitro	10 uM	6hr	0.0240964	6.09203	5.89e-09	0.820546
L1000_CPC013_A549_24H	Characteristic direction	BRD-K91355947	Homo sapiens	A549	In Vitro	10 uM	24hr	0.0240964	6.09203	5.89e-09	0.820546
L1000_CPC014_A549_6H	Characteristic direction	Tenovins	Homo sapiens	A549	In Vitro	10 uM	6hr	0.0240964	6.09203	5.89e-09	0.820546
L1000_CPC014_ASC_24H	Characteristic direction	PD-173074	Homo sapiens	ASC	In Vitro	10 uM	24hr	0.0240964	6.09203	5.89e-09	0.820546
L1000_CPC014_NPC_24H	Characteristic direction	Acitretin	Homo sapiens	NPC	In Vitro	10 uM	24hr	0.0240964	6.09203	5.89e-09	0.820546
L1000_CPC016_A549_6H	Characteristic direction	Vorinostat	Homo sapiens	A549	In Vitro	10 uM	6hr	0.0240964	6.09203	5.89e-09	0.820546
L1000_LJP001_BT20_6H	Characteristic direction	HG-5-88-01	Homo sapiens	BT20	In Vitro	10 uM	6hr	0.0240964	6.09203	5.89e-09	0.820546
L1000_LJP001_HS578T_6H	Characteristic direction	XMD-1150	Homo sapiens	HS578T	In Vitro	10 uM	6hr	0.0240964	6.09203	5.89e-09	0.820546
L1000_RAD001_HCC515_6H	Characteristic direction	Sirolimus	Homo sapiens	HCC515	In Vitro	10 uM	6hr	0.0240964	6.09203	5.89e-09	0.820546
TG-GATEs	limma	Butylated hydroxyanisole	Rattus norvegicus	liver	In Vivo Single	2000 mg/kg	24hr	0.0348193	1.80195	5.89e-09	0.96961
TG-GATEs	limma	Thioridazine	Rattus norvegicus	liver	In Vitro	limma combined	limma combined	0.0337201	1.74936	6.02e-09	0.955289
L1000_CPC002_HA1E_6H	Characteristic direction	LY-303511	Homo sapiens	HA1E	In Vitro	10 uM	6hr	0.0231548	7.03407	6.05e-09	0.78046
L1000_CPC005_PC3_24H	Characteristic direction	Dihydro-7-desacetyldeoxygedunin	Homo sapiens	PC3	In Vitro	10 uM	24hr	0.0231548	7.03407	6.05e-09	0.78046
L1000_CPC006_A549_24H	Characteristic direction	Wortmannin	Homo sapiens	A549	In Vitro	10 uM	24hr	0.0231548	7.03407	6.05e-09	0.78046
L1000_CPC006_VCAP_6H	Characteristic direction	BX-795	Homo sapiens	VCAP	In Vitro	10 uM	6hr	0.0231548	7.03407	6.05e-09	0.78046
L1000_CPC008_HEPG2_6H	Characteristic direction	BRD-K14749055	Homo sapiens	HEPG2	In Vitro	10 uM	6hr	0.0231548	7.03407	6.05e-09	0.78046
L1000_CPC010_PC3_24H	Characteristic direction	Enrofloxacin	Homo sapiens	PC3	In Vitro	10 uM	24hr	0.0231548	7.03407	6.05e-09	0.78046
L1000_CPC010_PC3_24H	Characteristic direction	Raltitrexed	Homo sapiens	PC3	In Vitro	10 uM	24hr	0.0231548	7.03407	6.05e-09	0.78046
L1000_CPC011_MCF7_24H	Characteristic direction	Testosterone	Homo sapiens	MCF7	In Vitro	10 uM	24hr	0.0231548	7.03407	6.05e-09	0.78046
L1000_CPC012_VCAP_6H	Characteristic direction	Trichostatin-a	Homo sapiens	VCAP	In Vitro	10 uM	6hr	0.0231548	7.03407	6.05e-09	0.78046
L1000_CPC013_MCF7_6H	Characteristic direction	BRD-K91355947	Homo sapiens	MCF7	In Vitro	10 uM	6hr	0.0231548	7.03407	6.05e-09	0.78046
L1000_CPC020_VCAP_6H	Characteristic direction	Norethisterone	Homo sapiens	VCAP	In Vitro	10 uM	6hr	0.0231548	7.03407	6.05e-09	0.78046
L1000_ERG005_VCAP_6H	Characteristic direction	Wortmannin	Homo sapiens	VCAP	In Vitro	1 uM	6hr	0.0231548	7.03407	6.05e-09	0.78046
L1000_LJP001_BT20_24H	Characteristic direction	Vemurafenib	Homo sapiens	BT20	In Vitro	2 uM	24hr	0.0231548	7.03407	6.05e-09	0.78046
L1000_LJP001_MCF10A_24H	Characteristic direction	AS-605240	Homo sapiens	MCF10A	In Vitro	0.08 uM	24hr	0.0231548	7.03407	6.05e-09	0.78046
L1000_LJP001_MDAMB231_24H	Characteristic direction	Torin-1	Homo sapiens	MDAMB231	In Vitro	0.4 uM	24hr	0.0231548	7.03407	6.05e-09	0.78046
DrugMatrix_Codelink	limma	Acetazolamide	Rattus norvegicus	liver	In Vivo	limma combined	limma combined	0.0387953	2.22691	6.1e-09	0.99518
L1000_LJP001_MDAMB231_24H	Characteristic direction	Barasertib	Homo sapiens	MDAMB231	In Vitro	10 uM	24hr	0.0225564	7.66385	6.12e-09	0.752328
L1000_MUC.CP003_MCF7_6H	Characteristic direction	Buddleoflavonoloside	Homo sapiens	MCF7	In Vitro	10 uM	6hr	0.0225564	7.66385	6.12e-09	0.752328
L1000_NMH002_NEU_24H	Characteristic direction	Alitretinoin	Homo sapiens	NEU	In Vitro	10 uM	24hr	0.0225564	7.66385	6.12e-09	0.752328
L1000_CPC012_A375_6H	Characteristic direction	Trichostatin-a	Homo sapiens	A375	In Vitro	10 uM	6hr	0.0244216	5.70491	6.21e-09	0.83379
L1000_CPC012_A549_6H	Characteristic direction	Tunicamycin	Homo sapiens	A549	In Vitro	10 uM	6hr	0.0244216	5.70491	6.21e-09	0.83379
L1000_MUC.CP002_MCF7_6H	Characteristic direction	SA-1478088	Homo sapiens	MCF7	In Vitro	10 uM	6hr	0.0244216	5.70491	6.21e-09	0.83379
L1000_CPC001_HCC515_6H	Characteristic direction	BW-B70C	Homo sapiens	HCC515	In Vitro	10 uM	6hr	0.023644	6.50112	6.22e-09	0.802017
L1000_CPC002_HA1E_24H	Characteristic direction	RS-16566	Homo sapiens	HA1E	In Vitro	10 uM	24hr	0.023644	6.50112	6.22e-09	0.802017
L1000_CPC003_HA1E_6H	Characteristic direction	Gamma-linolenic-acid	Homo sapiens	HA1E	In Vitro	10 uM	6hr	0.023644	6.50112	6.22e-09	0.802017
L1000_CPC005_A375_24H	Characteristic direction	PSB-36	Homo sapiens	A375	In Vitro	10 uM	24hr	0.023644	6.50112	6.22e-09	0.802017
L1000_CPC006_A375_24H	Characteristic direction	Rucaparib	Homo sapiens	A375	In Vitro	10 uM	24hr	0.023644	6.50112	6.22e-09	0.802017
L1000_CPC006_A549_24H	Characteristic direction	Vorinostat	Homo sapiens	A549	In Vitro	10 uM	24hr	0.023644	6.50112	6.22e-09	0.802017
L1000_CPC006_A549_6H	Characteristic direction	Piperlongumine	Homo sapiens	A549	In Vitro	10 uM	6hr	0.023644	6.50112	6.22e-09	0.802017
L1000_CPC006_HA1E_6H	Characteristic direction	Dexamethasone	Homo sapiens	HA1E	In Vitro	10 uM	6hr	0.023644	6.50112	6.22e-09	0.802017
L1000_CPC006_HCC515_6H	Characteristic direction	Lovastatin	Homo sapiens	HCC515	In Vitro	40 uM	6hr	0.023644	6.50112	6.22e-09	0.802017
L1000_CPC006_PC3_6H	Characteristic direction	Cytosporone-b	Homo sapiens	PC3	In Vitro	10 uM	6hr	0.023644	6.50112	6.22e-09	0.802017
L1000_CPC008_HEPG2_6H	Characteristic direction	BRD-K06436323	Homo sapiens	HEPG2	In Vitro	10 uM	6hr	0.023644	6.50112	6.22e-09	0.802017
L1000_CPC010_PC3_6H	Characteristic direction	Pitavastatin	Homo sapiens	PC3	In Vitro	10 uM	6hr	0.023644	6.50112	6.22e-09	0.802017
L1000_CPC012_VCAP_6H	Characteristic direction	Latrunculin-b	Homo sapiens	VCAP	In Vitro	10 uM	6hr	0.023644	6.50112	6.22e-09	0.802017
L1000_CPC013_A549_6H	Characteristic direction	Deforolimus	Homo sapiens	A549	In Vitro	10 uM	6hr	0.023644	6.50112	6.22e-09	0.802017
L1000_CPC013_HEPG2_6H	Characteristic direction	PD-173074	Homo sapiens	HEPG2	In Vitro	10 uM	6hr	0.023644	6.50112	6.22e-09	0.802017
L1000_CPC014_A375_6H	Characteristic direction	BMS-345541	Homo sapiens	A375	In Vitro	10 uM	6hr	0.023644	6.50112	6.22e-09	0.802017
L1000_CPC014_PC3_24H	Characteristic direction	Hydroxycholesterol	Homo sapiens	PC3	In Vitro	10 uM	24hr	0.023644	6.50112	6.22e-09	0.802017
L1000_CPC014_PC3_24H	Characteristic direction	Vinorelbine	Homo sapiens	PC3	In Vitro	10 uM	24hr	0.023644	6.50112	6.22e-09	0.802017
L1000_DOS032_A549_24H	Characteristic direction	Geldanamycin	Homo sapiens	A549	In Vitro	10 uM	24hr	0.023644	6.50112	6.22e-09	0.802017
L1000_HOG002_MCF7_24H	Characteristic direction	LY-294002	Homo sapiens	MCF7	In Vitro	10 uM	24hr	0.023644	6.50112	6.22e-09	0.802017
L1000_LJP001_HS578T_6H	Characteristic direction	AKT-inhibitor-1-2	Homo sapiens	HS578T	In Vitro	10 uM	6hr	0.023644	6.50112	6.22e-09	0.802017
L1000_LJP001_SKBR3_24H	Characteristic direction	GW-843682X	Homo sapiens	SKBR3	In Vitro	2 uM	24hr	0.023644	6.50112	6.22e-09	0.802017
L1000_LJP001_SKBR3_6H	Characteristic direction	A-443644	Homo sapiens	SKBR3	In Vitro	0.08 uM	6hr	0.023644	6.50112	6.22e-09	0.802017
L1000_LJP002_MDAMB231_24H	Characteristic direction	JNK-9L	Homo sapiens	MDAMB231	In Vitro	10 uM	24hr	0.023644	6.50112	6.22e-09	0.802017
L1000_LJP002_SKBR3_6H	Characteristic direction	YM-201636	Homo sapiens	SKBR3	In Vitro	10 uM	6hr	0.023644	6.50112	6.22e-09	0.802017
L1000_CPC001_HA1E_6H	Characteristic direction	Thioperamide	Homo sapiens	HA1E	In Vitro	10 uM	6hr	0.0240642	6.06671	6.26e-09	0.819354
L1000_CPC001_PC3_6H	Characteristic direction	Strophanthidin	Homo sapiens	PC3	In Vitro	10 uM	6hr	0.0240642	6.06671	6.26e-09	0.819354
L1000_CPC001_VCAP_24H	Characteristic direction	Paclitaxel	Homo sapiens	VCAP	In Vitro	10 uM	24hr	0.0240642	6.06671	6.26e-09	0.819354
L1000_CPC002_HA1E_24H	Characteristic direction	Wortmannin	Homo sapiens	HA1E	In Vitro	10 uM	24hr	0.0240642	6.06671	6.26e-09	0.819354
L1000_CPC002_VCAP_24H	Characteristic direction	KN-93	Homo sapiens	VCAP	In Vitro	10 uM	24hr	0.0240642	6.06671	6.26e-09	0.819354
L1000_CPC004_HCC515_24H	Characteristic direction	Gitoxigenin	Homo sapiens	HCC515	In Vitro	10 uM	24hr	0.0240642	6.06671	6.26e-09	0.819354
L1000_CPC006_VCAP_24H	Characteristic direction	AKT-inhibitor-IV	Homo sapiens	VCAP	In Vitro	10 uM	24hr	0.0240642	6.06671	6.26e-09	0.819354
L1000_CPC011_HT29_6H	Characteristic direction	Flubendazole	Homo sapiens	HT29	In Vitro	10 uM	6hr	0.0240642	6.06671	6.26e-09	0.819354
L1000_CPC011_PC3_6H	Characteristic direction	Oxymetholone	Homo sapiens	PC3	In Vitro	10 uM	6hr	0.0240642	6.06671	6.26e-09	0.819354
L1000_DOSBIO001_PC3_24H	Characteristic direction	Wortmannin	Homo sapiens	PC3	In Vitro	10 uM	24hr	0.0240642	6.06671	6.26e-09	0.819354
L1000_HOG001_A549_24H	Characteristic direction	Cucurbitacin-i	Homo sapiens	A549	In Vitro	1.11 uM	24hr	0.0240642	6.06671	6.26e-09	0.819354
L1000_LJP001_HS578T_6H	Characteristic direction	A-443644	Homo sapiens	HS578T	In Vitro	2 uM	6hr	0.0240642	6.06671	6.26e-09	0.819354
L1000_LJP002_HS578T_24H	Characteristic direction	CYT387	Homo sapiens	HS578T	In Vitro	10 uM	24hr	0.0240642	6.06671	6.26e-09	0.819354
TG-GATEs	limma	Rosiglitazone	Rattus norvegicus	liver	In Vivo Single	500 mg/kg	24hr	0.0395161	2.73049	6.33e-09	0.996786
DrugMatrix_Codelink	limma	Alfacalcidol	Rattus norvegicus	cardiovascular system	In Vivo	.043 mg/kg	24hr	0.0395201	2.54649	6.35e-09	0.996856
DrugMatrix_Codelink	limma	Cyproterone acetate	Rattus norvegicus	liver	In Vivo	limma combined	limma combined	0.0386119	2.19143	6.35e-09	0.9949
DrugMatrix_Codelink	limma	Bisphenol a	Rattus norvegicus	kidney	In Vivo	limma combined	limma combined	0.0371539	1.983	6.42e-09	0.98973
L1000_CPC014_MCF7_24H	Characteristic direction	Mocetinostat	Homo sapiens	MCF7	In Vitro	10 uM	24hr	0.0246914	5.38045	6.44e-09	0.844279
DrugMatrix_Codelink	limma	Allopurinol	Rattus norvegicus	kidney	In Vivo	limma combined	limma combined	0.0361899	1.89391	6.47e-09	0.983303
L1000_CPC003_VCAP_6H	Characteristic direction	Econazole	Homo sapiens	VCAP	In Vitro	10 uM	6hr	0.0218409	8.41191	6.48e-09	0.716044
L1000_CPC001_HCC515_24H	Characteristic direction	PD-123319	Homo sapiens	HCC515	In Vitro	10 uM	24hr	0.0231214	6.99622	6.49e-09	0.778977
L1000_CPC001_HCC515_24H	Characteristic direction	DMP-543	Homo sapiens	HCC515	In Vitro	10 uM	24hr	0.0231214	6.99622	6.49e-09	0.778977
L1000_CPC001_PC3_6H	Characteristic direction	Diltiazem	Homo sapiens	PC3	In Vitro	10 uM	6hr	0.0231214	6.99622	6.49e-09	0.778977
L1000_CPC005_A375_24H	Characteristic direction	Mitoxantrone	Homo sapiens	A375	In Vitro	10 uM	24hr	0.0231214	6.99622	6.49e-09	0.778977
L1000_CPC005_A375_6H	Characteristic direction	MAZ-51	Homo sapiens	A375	In Vitro	10 uM	6hr	0.0231214	6.99622	6.49e-09	0.778977
L1000_CPC005_PC3_24H	Characteristic direction	CV-1808	Homo sapiens	PC3	In Vitro	10 uM	24hr	0.0231214	6.99622	6.49e-09	0.778977
L1000_CPC005_PC3_6H	Characteristic direction	Corynanthine	Homo sapiens	PC3	In Vitro	10 uM	6hr	0.0231214	6.99622	6.49e-09	0.778977
L1000_CPC006_HT29_6H	Characteristic direction	Parbendazole	Homo sapiens	HT29	In Vitro	0.31 uM	6hr	0.0231214	6.99622	6.49e-09	0.778977
L1000_CPC006_PC3_24H	Characteristic direction	ISOX	Homo sapiens	PC3	In Vitro	10 uM	24hr	0.0231214	6.99622	6.49e-09	0.778977
L1000_CPC006_PC3_24H	Characteristic direction	MW-A1-12	Homo sapiens	PC3	In Vitro	10 uM	24hr	0.0231214	6.99622	6.49e-09	0.778977
L1000_CPC006_THP1_6H	Characteristic direction	TG-101348	Homo sapiens	THP1	In Vitro	11.1 uM	6hr	0.0231214	6.99622	6.49e-09	0.778977
L1000_CPC006_VCAP_24H	Characteristic direction	AG-14361	Homo sapiens	VCAP	In Vitro	25 uM	24hr	0.0231214	6.99622	6.49e-09	0.778977
L1000_CPC007_HA1E_24H	Characteristic direction	BRD-K29140223	Homo sapiens	HA1E	In Vitro	10 uM	24hr	0.0231214	6.99622	6.49e-09	0.778977
L1000_CPC011_VCAP_6H	Characteristic direction	Miglitol	Homo sapiens	VCAP	In Vitro	10 uM	6hr	0.0231214	6.99622	6.49e-09	0.778977
L1000_CPC012_NPC_24H	Characteristic direction	BRD-K73238422	Homo sapiens	NPC	In Vitro	10 uM	24hr	0.0231214	6.99622	6.49e-09	0.778977
L1000_CPC013_HEPG2_6H	Characteristic direction	SNS-314	Homo sapiens	HEPG2	In Vitro	10 uM	6hr	0.0231214	6.99622	6.49e-09	0.778977
L1000_CPC014_NPC_24H	Characteristic direction	Mocetinostat	Homo sapiens	NPC	In Vitro	10 uM	24hr	0.0231214	6.99622	6.49e-09	0.778977
L1000_CPC014_VCAP_24H	Characteristic direction	BRD-K07061353	Homo sapiens	VCAP	In Vitro	10 uM	24hr	0.0231214	6.99622	6.49e-09	0.778977
L1000_CPC014_VCAP_24H	Characteristic direction	Calcifediol	Homo sapiens	VCAP	In Vitro	10 uM	24hr	0.0231214	6.99622	6.49e-09	0.778977
L1000_HOG003_A549_24H	Characteristic direction	Emetine	Homo sapiens	A549	In Vitro	0.3704 uM	24hr	0.0231214	6.99622	6.49e-09	0.778977
L1000_LJP001_BT20_6H	Characteristic direction	AT-7519	Homo sapiens	BT20	In Vitro	0.08 uM	6hr	0.0231214	6.99622	6.49e-09	0.778977
L1000_LJP001_MCF10A_24H	Characteristic direction	Torin-1	Homo sapiens	MCF10A	In Vitro	0.4 uM	24hr	0.0231214	6.99622	6.49e-09	0.778977
L1000_PRISM001_PC3_24H	Characteristic direction	Tozasertib	Homo sapiens	PC3	In Vitro	1.25 uM	24hr	0.0231214	6.99622	6.49e-09	0.778977
DrugMatrix_Codelink	limma	Carboplatin	Rattus norvegicus	liver	In Vivo	14 mg/kg	5d	0.0384205	3.29822	6.52e-09	0.994411
L1000_CPC007_VCAP_24H	Characteristic direction	BRD-A43126523	Homo sapiens	VCAP	In Vitro	10 uM	24hr	0.0243902	5.68388	6.56e-09	0.832984
L1000_HOG001_MCF7_24H	Characteristic direction	FTI-276	Homo sapiens	MCF7	In Vitro	0.0412 uM	24hr	0.0243902	5.68388	6.56e-09	0.832984
L1000_CPC004_HCC515_24H	Characteristic direction	Bisindolylmaleimide-ix	Homo sapiens	HCC515	In Vitro	10 uM	24hr	0.0225225	7.61584	6.62e-09	0.750862
L1000_CPC004_HEPG2_6H	Characteristic direction	Deracoxib	Homo sapiens	HEPG2	In Vitro	10 uM	6hr	0.0225225	7.61584	6.62e-09	0.750862
L1000_CPC007_HT29_6H	Characteristic direction	PSH-024	Homo sapiens	HT29	In Vitro	10 uM	6hr	0.0225225	7.61584	6.62e-09	0.750862
L1000_LJP001_MCF10A_6H	Characteristic direction	SB-239063	Homo sapiens	MCF10A	In Vitro	10 uM	6hr	0.0225225	7.61584	6.62e-09	0.750862
L1000_ASG001_MCF7_24H	Characteristic direction	Estradiol	Homo sapiens	MCF7	In Vitro	0.4 uM	24hr	0.0236111	6.47058	6.64e-09	0.800438
L1000_CPC001_PC3_24H	Characteristic direction	Clofarabine	Homo sapiens	PC3	In Vitro	10 uM	24hr	0.0236111	6.47058	6.64e-09	0.800438
L1000_CPC001_PC3_24H	Characteristic direction	Leflunomide	Homo sapiens	PC3	In Vitro	10 uM	24hr	0.0236111	6.47058	6.64e-09	0.800438
L1000_CPC002_HA1E_6H	Characteristic direction	Phenazopyridine	Homo sapiens	HA1E	In Vitro	10 uM	6hr	0.0236111	6.47058	6.64e-09	0.800438
L1000_CPC003_VCAP_24H	Characteristic direction	Semaxanib	Homo sapiens	VCAP	In Vitro	10 uM	24hr	0.0236111	6.47058	6.64e-09	0.800438
L1000_CPC004_MCF7_6H	Characteristic direction	NU-7026	Homo sapiens	MCF7	In Vitro	10 uM	6hr	0.0236111	6.47058	6.64e-09	0.800438
L1000_CPC004_VCAP_24H	Characteristic direction	Ilomastat	Homo sapiens	VCAP	In Vitro	10 uM	24hr	0.0236111	6.47058	6.64e-09	0.800438
L1000_CPC004_VCAP_6H	Characteristic direction	BIBX-1382	Homo sapiens	VCAP	In Vitro	10 uM	6hr	0.0236111	6.47058	6.64e-09	0.800438
L1000_CPC006_HCC515_24H	Characteristic direction	CT-200783	Homo sapiens	HCC515	In Vitro	10 uM	24hr	0.0236111	6.47058	6.64e-09	0.800438
L1000_CPC006_PC3_24H	Characteristic direction	TL-HRAS-61	Homo sapiens	PC3	In Vitro	10 uM	24hr	0.0236111	6.47058	6.64e-09	0.800438
L1000_CPC006_PC3_24H	Characteristic direction	BRD-K41087962	Homo sapiens	PC3	In Vitro	0.63 uM	24hr	0.0236111	6.47058	6.64e-09	0.800438
L1000_CPC006_VCAP_24H	Characteristic direction	ISOX	Homo sapiens	VCAP	In Vitro	10 uM	24hr	0.0236111	6.47058	6.64e-09	0.800438
L1000_CPC007_A375_24H	Characteristic direction	Amiloride	Homo sapiens	A375	In Vitro	10 uM	24hr	0.0236111	6.47058	6.64e-09	0.800438
L1000_CPC007_MCF7_6H	Characteristic direction	BRD-A68890828	Homo sapiens	MCF7	In Vitro	10 uM	6hr	0.0236111	6.47058	6.64e-09	0.800438
L1000_CPC007_VCAP_6H	Characteristic direction	BRD-A05680309	Homo sapiens	VCAP	In Vitro	10 uM	6hr	0.0236111	6.47058	6.64e-09	0.800438
L1000_CPC008_HEPG2_6H	Characteristic direction	BRD-K87726525	Homo sapiens	HEPG2	In Vitro	10 uM	6hr	0.0236111	6.47058	6.64e-09	0.800438
L1000_CPC014_MCF7_24H	Characteristic direction	Calmidazolium	Homo sapiens	MCF7	In Vitro	10 uM	24hr	0.0236111	6.47058	6.64e-09	0.800438
L1000_CPC014_MCF7_24H	Characteristic direction	Staurosporine	Homo sapiens	MCF7	In Vitro	10 uM	24hr	0.0236111	6.47058	6.64e-09	0.800438
L1000_CPC014_MCF7_6H	Characteristic direction	GW-501516	Homo sapiens	MCF7	In Vitro	10 uM	6hr	0.0236111	6.47058	6.64e-09	0.800438
L1000_CPC014_VCAP_6H	Characteristic direction	U-0126	Homo sapiens	VCAP	In Vitro	10 uM	6hr	0.0236111	6.47058	6.64e-09	0.800438
L1000_CPC016_NPC_24H	Characteristic direction	Geldanamycin	Homo sapiens	NPC	In Vitro	10 uM	24hr	0.0236111	6.47058	6.64e-09	0.800438
L1000_CPC020_HA1E_6H	Characteristic direction	Mebendazole	Homo sapiens	HA1E	In Vitro	10 uM	6hr	0.0236111	6.47058	6.64e-09	0.800438
L1000_CPC020_HT29_6H	Characteristic direction	Fluocinonide	Homo sapiens	HT29	In Vitro	10 uM	6hr	0.0236111	6.47058	6.64e-09	0.800438
L1000_LJP001_BT20_24H	Characteristic direction	GW-843682X	Homo sapiens	BT20	In Vitro	10 uM	24hr	0.0236111	6.47058	6.64e-09	0.800438
L1000_LJP001_MCF7_24H	Characteristic direction	Torin-2	Homo sapiens	MCF7	In Vitro	0.4 uM	24hr	0.0236111	6.47058	6.64e-09	0.800438
L1000_LJP001_SKBR3_6H	Characteristic direction	AZD-7762	Homo sapiens	SKBR3	In Vitro	10 uM	6hr	0.0236111	6.47058	6.64e-09	0.800438
L1000_LJP001_SKBR3_6H	Characteristic direction	KIN001-055	Homo sapiens	SKBR3	In Vitro	10 uM	6hr	0.0236111	6.47058	6.64e-09	0.800438
L1000_LJP002_HS578T_24H	Characteristic direction	NVP-AUY922	Homo sapiens	HS578T	In Vitro	2 uM	24hr	0.0236111	6.47058	6.64e-09	0.800438
L1000_LJP002_MCF10A_6H	Characteristic direction	PI-103	Homo sapiens	MCF10A	In Vitro	10 uM	6hr	0.0236111	6.47058	6.64e-09	0.800438
L1000_CPC001_VCAP_24H	Characteristic direction	LY-456236	Homo sapiens	VCAP	In Vitro	10 uM	24hr	0.024032	6.0416	6.64e-09	0.818177
L1000_CPC002_HCC515_24H	Characteristic direction	L-741626	Homo sapiens	HCC515	In Vitro	10 uM	24hr	0.024032	6.0416	6.64e-09	0.818177
L1000_CPC005_A549_6H	Characteristic direction	Calyculin	Homo sapiens	A549	In Vitro	10 uM	6hr	0.024032	6.0416	6.64e-09	0.818177
L1000_CPC012_ASC_24H	Characteristic direction	BRD-K83355732	Homo sapiens	ASC	In Vitro	10 uM	24hr	0.024032	6.0416	6.64e-09	0.818177
L1000_CPC013_HEPG2_6H	Characteristic direction	Fluticasone	Homo sapiens	HEPG2	In Vitro	10 uM	6hr	0.024032	6.0416	6.64e-09	0.818177
L1000_CPC014_NPC_24H	Characteristic direction	SB-525334	Homo sapiens	NPC	In Vitro	10 uM	24hr	0.024032	6.0416	6.64e-09	0.818177
L1000_CPD001_MCF7_6H	Characteristic direction	Naloxone	Homo sapiens	MCF7	In Vitro	10 uM	6hr	0.024032	6.0416	6.64e-09	0.818177
L1000_ERG005_VCAP_6H	Characteristic direction	Vorinostat	Homo sapiens	VCAP	In Vitro	20 uM	6hr	0.024032	6.0416	6.64e-09	0.818177
L1000_HOG001_A549_24H	Characteristic direction	Trichostatin-a	Homo sapiens	A549	In Vitro	0.1235 uM	24hr	0.024032	6.0416	6.64e-09	0.818177
L1000_LJP001_MCF10A_24H	Characteristic direction	Fostamatinib	Homo sapiens	MCF10A	In Vitro	2 uM	24hr	0.024032	6.0416	6.64e-09	0.818177
L1000_CPC006_MCF7_24H	Characteristic direction	Phorbol-12-myristate-13-acetate	Homo sapiens	MCF7	In Vitro	10 uM	24hr	0.0246609	5.36266	6.78e-09	0.843393
E-GEOD-36509, GSE35242, GSE43010, GSE56188, GSE80657, GSE70120, GSE71239	Characteristic direction	Histone deacetylase inhibitor	Homo sapiens	urogenital system	PharmOmics meta	PharmOmics meta	PharmOmics meta	0.0248447	3.02791	6.81e-09	0.849886
L1000_CPC001_PC3_24H	Characteristic direction	BW-B70C	Homo sapiens	PC3	In Vitro	10 uM	24hr	0.024359	5.66299	6.94e-09	0.832098
L1000_CPC012_HA1E_6H	Characteristic direction	BRD-K41652870	Homo sapiens	HA1E	In Vitro	10 uM	6hr	0.024359	5.66299	6.94e-09	0.832098
L1000_CPC014_MCF7_6H	Characteristic direction	Lypressin	Homo sapiens	MCF7	In Vitro	10 uM	6hr	0.024359	5.66299	6.94e-09	0.832098
L1000_CPC014_PC3_24H	Characteristic direction	GDC-0941	Homo sapiens	PC3	In Vitro	10 uM	24hr	0.024359	5.66299	6.94e-09	0.832098
L1000_CPC004_HCC515_6H	Characteristic direction	Cisapride	Homo sapiens	HCC515	In Vitro	10 uM	6hr	0.023088	6.95877	6.97e-09	0.777559
L1000_CPC004_VCAP_24H	Characteristic direction	Loxapine	Homo sapiens	VCAP	In Vitro	10 uM	24hr	0.023088	6.95877	6.97e-09	0.777559
L1000_CPC005_VCAP_6H	Characteristic direction	Dilazep	Homo sapiens	VCAP	In Vitro	10 uM	6hr	0.023088	6.95877	6.97e-09	0.777559
L1000_CPC006_LOVO_6H	Characteristic direction	SU-11652	Homo sapiens	LOVO	In Vitro	10 uM	6hr	0.023088	6.95877	6.97e-09	0.777559
L1000_CPC006_SW620_6H	Characteristic direction	TG-101348	Homo sapiens	SW620	In Vitro	11.1 uM	6hr	0.023088	6.95877	6.97e-09	0.777559
L1000_CPC008_PC3_24H	Characteristic direction	BRD-K59222562	Homo sapiens	PC3	In Vitro	10 uM	24hr	0.023088	6.95877	6.97e-09	0.777559
L1000_CPC011_A549_6H	Characteristic direction	Megestrol	Homo sapiens	A549	In Vitro	10 uM	6hr	0.023088	6.95877	6.97e-09	0.777559
L1000_CPC012_VCAP_6H	Characteristic direction	BRD-K88708949	Homo sapiens	VCAP	In Vitro	10 uM	6hr	0.023088	6.95877	6.97e-09	0.777559
L1000_CPC014_PC3_24H	Characteristic direction	Pazopanib	Homo sapiens	PC3	In Vitro	10 uM	24hr	0.023088	6.95877	6.97e-09	0.777559
L1000_CPC014_VCAP_24H	Characteristic direction	BRD-K31841256	Homo sapiens	VCAP	In Vitro	10 uM	24hr	0.023088	6.95877	6.97e-09	0.777559
L1000_ERG004_VCAP_24H	Characteristic direction	Benzbromarone	Homo sapiens	VCAP	In Vitro	10 uM	24hr	0.023088	6.95877	6.97e-09	0.777559
L1000_CPC004_PC3_24H	Characteristic direction	Wortmannin	Homo sapiens	PC3	In Vitro	10 uM	24hr	0.024	6.01669	7.05e-09	0.816856
L1000_CPC005_A549_6H	Characteristic direction	PD-158780	Homo sapiens	A549	In Vitro	10 uM	6hr	0.024	6.01669	7.05e-09	0.816856
L1000_CPC006_HCC515_6H	Characteristic direction	Vorinostat	Homo sapiens	HCC515	In Vitro	10 uM	6hr	0.024	6.01669	7.05e-09	0.816856
L1000_CPC006_MCF7_24H	Characteristic direction	Olaparib	Homo sapiens	MCF7	In Vitro	44.4 uM	24hr	0.024	6.01669	7.05e-09	0.816856
L1000_CPC007_HT29_24H	Characteristic direction	KU-C103443N	Homo sapiens	HT29	In Vitro	10 uM	24hr	0.024	6.01669	7.05e-09	0.816856
L1000_CPC007_MCF7_6H	Characteristic direction	JAS07-005	Homo sapiens	MCF7	In Vitro	10 uM	6hr	0.024	6.01669	7.05e-09	0.816856
L1000_CPC008_MCF7_24H	Characteristic direction	BRD-K75999307	Homo sapiens	MCF7	In Vitro	10 uM	24hr	0.024	6.01669	7.05e-09	0.816856
L1000_CPC008_PC3_24H	Characteristic direction	VU-0415555-1	Homo sapiens	PC3	In Vitro	10 uM	24hr	0.024	6.01669	7.05e-09	0.816856
L1000_CPC014_MCF7_24H	Characteristic direction	JNJ-26854165	Homo sapiens	MCF7	In Vitro	10 uM	24hr	0.024	6.01669	7.05e-09	0.816856
L1000_CPC020_VCAP_6H	Characteristic direction	Geldanamycin	Homo sapiens	VCAP	In Vitro	10 uM	6hr	0.024	6.01669	7.05e-09	0.816856
L1000_CRCGN004_HA1E_24H	Characteristic direction	Vorinostat	Homo sapiens	HA1E	In Vitro	10 uM	24hr	0.024	6.01669	7.05e-09	0.816856
L1000_HOG003_MCF7_6H	Characteristic direction	RO-28-1675	Homo sapiens	MCF7	In Vitro	1.11 uM	6hr	0.024	6.01669	7.05e-09	0.816856
L1000_LJP001_MCF7_24H	Characteristic direction	WYE-125132	Homo sapiens	MCF7	In Vitro	0.08 uM	24hr	0.024	6.01669	7.05e-09	0.816856
L1000_LJP002_MCF10A_6H	Characteristic direction	Linsitinib	Homo sapiens	MCF10A	In Vitro	2 uM	6hr	0.024	6.01669	7.05e-09	0.816856
L1000_LJP002_MCF7_24H	Characteristic direction	MK-1775	Homo sapiens	MCF7	In Vitro	2 uM	24hr	0.024	6.01669	7.05e-09	0.816856
L1000_MUC.CP006_MCF7_6H	Characteristic direction	SA-792709	Homo sapiens	MCF7	In Vitro	3.3333 uM	6hr	0.024	6.01669	7.05e-09	0.816856
L1000_CPC005_MCF7_24H	Characteristic direction	Fluocinolone	Homo sapiens	MCF7	In Vitro	10 uM	24hr	0.0218069	8.34986	7.07e-09	0.714272
L1000_ASG001_MCF7_24H	Characteristic direction	Thioridazine	Homo sapiens	MCF7	In Vitro	2 uM	24hr	0.0235784	6.44033	7.09e-09	0.79902
L1000_CPC001_HA1E_6H	Characteristic direction	ML-3163	Homo sapiens	HA1E	In Vitro	10 uM	6hr	0.0235784	6.44033	7.09e-09	0.79902
L1000_CPC001_PC3_24H	Characteristic direction	Paclitaxel	Homo sapiens	PC3	In Vitro	10 uM	24hr	0.0235784	6.44033	7.09e-09	0.79902
L1000_CPC001_VCAP_6H	Characteristic direction	BAPTA-AM	Homo sapiens	VCAP	In Vitro	10 uM	6hr	0.0235784	6.44033	7.09e-09	0.79902
L1000_CPC003_HCC515_24H	Characteristic direction	Vincristine	Homo sapiens	HCC515	In Vitro	10 uM	24hr	0.0235784	6.44033	7.09e-09	0.79902
L1000_CPC006_A549_24H	Characteristic direction	Sirolimus	Homo sapiens	A549	In Vitro	10 uM	24hr	0.0235784	6.44033	7.09e-09	0.79902
L1000_CPC006_HA1E_24H	Characteristic direction	Gemcitabine	Homo sapiens	HA1E	In Vitro	0.08 uM	24hr	0.0235784	6.44033	7.09e-09	0.79902
L1000_CPC006_HA1E_24H	Characteristic direction	UK-356618	Homo sapiens	HA1E	In Vitro	10 uM	24hr	0.0235784	6.44033	7.09e-09	0.79902
L1000_CPC006_HCC515_6H	Characteristic direction	PP-30	Homo sapiens	HCC515	In Vitro	11.1 uM	6hr	0.0235784	6.44033	7.09e-09	0.79902
L1000_CPC006_HEPG2_6H	Characteristic direction	Arachidonyl-trifluoro-methane	Homo sapiens	HEPG2	In Vitro	80 uM	6hr	0.0235784	6.44033	7.09e-09	0.79902
L1000_CPC007_A549_24H	Characteristic direction	PSH-024	Homo sapiens	A549	In Vitro	10 uM	24hr	0.0235784	6.44033	7.09e-09	0.79902
L1000_CPC007_PC3_6H	Characteristic direction	BRD-A97035593	Homo sapiens	PC3	In Vitro	10 uM	6hr	0.0235784	6.44033	7.09e-09	0.79902
L1000_CPC008_HCC515_6H	Characteristic direction	BRD-K81214387	Homo sapiens	HCC515	In Vitro	10 uM	6hr	0.0235784	6.44033	7.09e-09	0.79902
L1000_CPC012_A375_6H	Characteristic direction	BRD-A01960364	Homo sapiens	A375	In Vitro	10 uM	6hr	0.0235784	6.44033	7.09e-09	0.79902
L1000_CPC020_HA1E_6H	Characteristic direction	Triamcinolone	Homo sapiens	HA1E	In Vitro	10 uM	6hr	0.0235784	6.44033	7.09e-09	0.79902
L1000_HDAC002_HA1E_6H	Characteristic direction	Vorinostat	Homo sapiens	HA1E	In Vitro	0.625 uM	6hr	0.0235784	6.44033	7.09e-09	0.79902
L1000_HOG003_MCF7_24H	Characteristic direction	PRL-3-inhibitor-I	Homo sapiens	MCF7	In Vitro	3.33 uM	24hr	0.0235784	6.44033	7.09e-09	0.79902
L1000_LJP001_BT20_24H	Characteristic direction	Alvocidib	Homo sapiens	BT20	In Vitro	0.08 uM	24hr	0.0235784	6.44033	7.09e-09	0.79902
L1000_LJP001_MCF7_24H	Characteristic direction	BI-2536	Homo sapiens	MCF7	In Vitro	2 uM	24hr	0.0235784	6.44033	7.09e-09	0.79902
L1000_LJP001_SKBR3_24H	Characteristic direction	TAK-715	Homo sapiens	SKBR3	In Vitro	2 uM	24hr	0.0235784	6.44033	7.09e-09	0.79902
L1000_LJP002_MCF10A_24H	Characteristic direction	NVP-AUY922	Homo sapiens	MCF10A	In Vitro	0.4 uM	24hr	0.0235784	6.44033	7.09e-09	0.79902
L1000_LJP002_SKBR3_24H	Characteristic direction	NVP-AUY922	Homo sapiens	SKBR3	In Vitro	0.08 uM	24hr	0.0235784	6.44033	7.09e-09	0.79902
L1000_MUC.CP003_MCF7_24H	Characteristic direction	Triciribine	Homo sapiens	MCF7	In Vitro	3.3333 uM	24hr	0.0235784	6.44033	7.09e-09	0.79902
GSE31421, GSE37302, GSE60618, GSE84251, GSE37302, E-MTAB-2441	Characteristic direction	Immunomodulator	Homo sapiens	immune system	PharmOmics meta	PharmOmics meta	PharmOmics meta	0.0254669	3.69318	7.13e-09	0.870654
L1000_CPC005_VCAP_6H	Characteristic direction	CITCO	Homo sapiens	VCAP	In Vitro	10 uM	6hr	0.0224888	7.56843	7.15e-09	0.748961
L1000_CPC006_HT29_6H	Characteristic direction	BRD-K67778494	Homo sapiens	HT29	In Vitro	10 uM	6hr	0.0224888	7.56843	7.15e-09	0.748961
L1000_CPC008_A549_6H	Characteristic direction	BRD-K14609189	Homo sapiens	A549	In Vitro	10 uM	6hr	0.0224888	7.56843	7.15e-09	0.748961
L1000_CPC010_HA1E_6H	Characteristic direction	Homoharringtonine	Homo sapiens	HA1E	In Vitro	10 uM	6hr	0.0224888	7.56843	7.15e-09	0.748961
L1000_CPC013_VCAP_24H	Characteristic direction	ST-4049616	Homo sapiens	VCAP	In Vitro	10 uM	24hr	0.0224888	7.56843	7.15e-09	0.748961
L1000_CPC014_HT29_6H	Characteristic direction	PD-184352	Homo sapiens	HT29	In Vitro	10 uM	6hr	0.0224888	7.56843	7.15e-09	0.748961
L1000_CPC014_MCF7_6H	Characteristic direction	EI-231	Homo sapiens	MCF7	In Vitro	10 uM	6hr	0.0224888	7.56843	7.15e-09	0.748961
L1000_HOG001_A549_6H	Characteristic direction	Geldanamycin	Homo sapiens	A549	In Vitro	0.0412 uM	6hr	0.0224888	7.56843	7.15e-09	0.748961
L1000_HOG001_A549_6H	Characteristic direction	Tanespimycin	Homo sapiens	A549	In Vitro	0.0045 uM	6hr	0.0224888	7.56843	7.15e-09	0.748961
L1000_LJP001_MDAMB231_24H	Characteristic direction	AS-601245	Homo sapiens	MDAMB231	In Vitro	0.4 uM	24hr	0.0224888	7.56843	7.15e-09	0.748961
L1000_CPC006_HCC515_6H	Characteristic direction	Salermide	Homo sapiens	HCC515	In Vitro	120 uM	6hr	0.0243278	5.64226	7.33e-09	0.830729
L1000_CPC012_PC3_24H	Characteristic direction	KM-00799	Homo sapiens	PC3	In Vitro	10 uM	24hr	0.0243278	5.64226	7.33e-09	0.830729
L1000_CPC013_A549_6H	Characteristic direction	YM-155	Homo sapiens	A549	In Vitro	10 uM	6hr	0.0243278	5.64226	7.33e-09	0.830729
L1000_LJP001_BT20_24H	Characteristic direction	TAK-715	Homo sapiens	BT20	In Vitro	2 uM	24hr	0.0243278	5.64226	7.33e-09	0.830729
L1000_LJP001_MCF10A_6H	Characteristic direction	NVP-TAE684	Homo sapiens	MCF10A	In Vitro	10 uM	6hr	0.0243278	5.64226	7.33e-09	0.830729
DrugMatrix_Codelink	limma	Allopurinol	Rattus norvegicus	kidney	In Vivo	175 mg/kg	3d	0.0376536	2.04553	7.39e-09	0.991966
TG-GATEs	limma	Methapyrilene	Rattus norvegicus	liver	In Vivo Repeat	100 mg/kg	15d	0.0329166	1.71823	7.45e-09	0.942364
L1000_CPC002_HCC515_24H	Characteristic direction	Flavoxate	Homo sapiens	HCC515	In Vitro	10 uM	24hr	0.0230548	6.92172	7.48e-09	0.77627
L1000_CPC002_VCAP_6H	Characteristic direction	Norgestrel	Homo sapiens	VCAP	In Vitro	10 uM	6hr	0.0230548	6.92172	7.48e-09	0.77627
L1000_CPC004_HA1E_24H	Characteristic direction	Digoxin	Homo sapiens	HA1E	In Vitro	10 uM	24hr	0.0230548	6.92172	7.48e-09	0.77627
L1000_CPC005_HT29_6H	Characteristic direction	Asiaticoside	Homo sapiens	HT29	In Vitro	10 uM	6hr	0.0230548	6.92172	7.48e-09	0.77627
L1000_CPC006_A549_24H	Characteristic direction	Thalidomide	Homo sapiens	A549	In Vitro	10 uM	24hr	0.0230548	6.92172	7.48e-09	0.77627
L1000_CPC006_A549_6H	Characteristic direction	Sildenafil	Homo sapiens	A549	In Vitro	160 uM	6hr	0.0230548	6.92172	7.48e-09	0.77627
L1000_CPC007_MCF7_6H	Characteristic direction	BRD-K75903201	Homo sapiens	MCF7	In Vitro	10 uM	6hr	0.0230548	6.92172	7.48e-09	0.77627
L1000_CPC011_A549_24H	Characteristic direction	Milnacipran	Homo sapiens	A549	In Vitro	10 uM	24hr	0.0230548	6.92172	7.48e-09	0.77627
L1000_CPC014_A375_6H	Characteristic direction	GDC-0941	Homo sapiens	A375	In Vitro	10 uM	6hr	0.0230548	6.92172	7.48e-09	0.77627
L1000_CPC014_ASC_24H	Characteristic direction	Nelfinavir	Homo sapiens	ASC	In Vitro	10 uM	24hr	0.0230548	6.92172	7.48e-09	0.77627
L1000_CPC014_HCC515_6H	Characteristic direction	BX-912	Homo sapiens	HCC515	In Vitro	10 uM	6hr	0.0230548	6.92172	7.48e-09	0.77627
L1000_CPC014_MCF7_6H	Characteristic direction	Celastrol	Homo sapiens	MCF7	In Vitro	10 uM	6hr	0.0230548	6.92172	7.48e-09	0.77627
L1000_DEB001_PC3_24H	Characteristic direction	Radicicol	Homo sapiens	PC3	In Vitro	10 uM	24hr	0.0230548	6.92172	7.48e-09	0.77627
L1000_DOSBIO001_MCF7_24H	Characteristic direction	Troglitazone	Homo sapiens	MCF7	In Vitro	1.11111 uM	24hr	0.0230548	6.92172	7.48e-09	0.77627
L1000_HOG003_A549_24H	Characteristic direction	Vorinostat	Homo sapiens	A549	In Vitro	10 uM	24hr	0.0230548	6.92172	7.48e-09	0.77627
L1000_HOG003_A549_6H	Characteristic direction	Arachidonyl-trifluoro-methane	Homo sapiens	A549	In Vitro	0.0015 uM	6hr	0.0230548	6.92172	7.48e-09	0.77627
L1000_LJP001_HS578T_24H	Characteristic direction	SB-590885	Homo sapiens	HS578T	In Vitro	10 uM	24hr	0.0230548	6.92172	7.48e-09	0.77627
L1000_CPC001_VCAP_24H	Characteristic direction	Genistein	Homo sapiens	VCAP	In Vitro	10 uM	24hr	0.023968	5.99198	7.49e-09	0.815438
L1000_CPC004_HCC515_6H	Characteristic direction	RS-39604	Homo sapiens	HCC515	In Vitro	10 uM	6hr	0.023968	5.99198	7.49e-09	0.815438
L1000_CPC004_PC3_24H	Characteristic direction	EMD-386088	Homo sapiens	PC3	In Vitro	10 uM	24hr	0.023968	5.99198	7.49e-09	0.815438
L1000_CPC005_PC3_6H	Characteristic direction	Alimemazine	Homo sapiens	PC3	In Vitro	10 uM	6hr	0.023968	5.99198	7.49e-09	0.815438
L1000_CPC008_VCAP_6H	Characteristic direction	BRD-K30836161	Homo sapiens	VCAP	In Vitro	10 uM	6hr	0.023968	5.99198	7.49e-09	0.815438
L1000_CPC012_A375_6H	Characteristic direction	BRD-K62459624	Homo sapiens	A375	In Vitro	10 uM	6hr	0.023968	5.99198	7.49e-09	0.815438
L1000_CPC013_HA1E_6H	Characteristic direction	BRD-K85266146	Homo sapiens	HA1E	In Vitro	10 uM	6hr	0.023968	5.99198	7.49e-09	0.815438
L1000_CPC013_MCF7_6H	Characteristic direction	Cytochalasin-d	Homo sapiens	MCF7	In Vitro	10 uM	6hr	0.023968	5.99198	7.49e-09	0.815438
L1000_CPC014_HCC515_6H	Characteristic direction	Bosutinib	Homo sapiens	HCC515	In Vitro	10 uM	6hr	0.023968	5.99198	7.49e-09	0.815438
L1000_CPC017_MCF7_6H	Characteristic direction	Wortmannin	Homo sapiens	MCF7	In Vitro	10 uM	6hr	0.023968	5.99198	7.49e-09	0.815438
L1000_ERG006_VCAP_24H	Characteristic direction	NNC-55-0396	Homo sapiens	VCAP	In Vitro	2.5 uM	24hr	0.023968	5.99198	7.49e-09	0.815438
L1000_LJP001_BT20_24H	Characteristic direction	AS-601245	Homo sapiens	BT20	In Vitro	10 uM	24hr	0.023968	5.99198	7.49e-09	0.815438
L1000_CPC001_HA1E_24H	Characteristic direction	Trichostatin-a	Homo sapiens	HA1E	In Vitro	10 uM	24hr	0.0235457	6.41035	7.56e-09	0.797667
L1000_CPC002_HCC515_6H	Characteristic direction	Beclometasone	Homo sapiens	HCC515	In Vitro	10 uM	6hr	0.0235457	6.41035	7.56e-09	0.797667
L1000_CPC004_HCC515_6H	Characteristic direction	Betamethasone	Homo sapiens	HCC515	In Vitro	10 uM	6hr	0.0235457	6.41035	7.56e-09	0.797667
L1000_CPC004_PC3_6H	Characteristic direction	SKF-96365	Homo sapiens	PC3	In Vitro	10 uM	6hr	0.0235457	6.41035	7.56e-09	0.797667
L1000_CPC006_A375_24H	Characteristic direction	Phenoxazine	Homo sapiens	A375	In Vitro	10 uM	24hr	0.0235457	6.41035	7.56e-09	0.797667
L1000_CPC007_A549_24H	Characteristic direction	BRD-K88198340	Homo sapiens	A549	In Vitro	10 uM	24hr	0.0235457	6.41035	7.56e-09	0.797667
L1000_CPC007_VCAP_24H	Characteristic direction	BRD-K72883421	Homo sapiens	VCAP	In Vitro	10 uM	24hr	0.0235457	6.41035	7.56e-09	0.797667
L1000_CPC010_MCF7_6H	Characteristic direction	Pitavastatin	Homo sapiens	MCF7	In Vitro	10 uM	6hr	0.0235457	6.41035	7.56e-09	0.797667
L1000_CPC011_HT29_6H	Characteristic direction	Rosiglitazone	Homo sapiens	HT29	In Vitro	10 uM	6hr	0.0235457	6.41035	7.56e-09	0.797667
L1000_CPC011_PC3_24H	Characteristic direction	Bifonazole	Homo sapiens	PC3	In Vitro	10 uM	24hr	0.0235457	6.41035	7.56e-09	0.797667
L1000_CPC013_HCC515_6H	Characteristic direction	BRD-K15107389	Homo sapiens	HCC515	In Vitro	10 uM	6hr	0.0235457	6.41035	7.56e-09	0.797667
L1000_CPC014_HCC515_6H	Characteristic direction	Tyrphostin-AG-1288	Homo sapiens	HCC515	In Vitro	10 uM	6hr	0.0235457	6.41035	7.56e-09	0.797667
L1000_CPC014_HEPG2_6H	Characteristic direction	3,3'-diindolylmethane	Homo sapiens	HEPG2	In Vitro	10 uM	6hr	0.0235457	6.41035	7.56e-09	0.797667
L1000_DOS007_VCAP_24H	Characteristic direction	Wortmannin	Homo sapiens	VCAP	In Vitro	10 uM	24hr	0.0235457	6.41035	7.56e-09	0.797667
L1000_DOS015_VCAP_6H	Characteristic direction	Trichostatin-a	Homo sapiens	VCAP	In Vitro	10 uM	6hr	0.0235457	6.41035	7.56e-09	0.797667
L1000_ERG005_VCAP_6H	Characteristic direction	Tretinoin	Homo sapiens	VCAP	In Vitro	20 uM	6hr	0.0235457	6.41035	7.56e-09	0.797667
L1000_HDAC002_PC3_24H	Characteristic direction	BRD-K64024097	Homo sapiens	PC3	In Vitro	2.5 uM	24hr	0.0235457	6.41035	7.56e-09	0.797667
L1000_HOG001_MCF7_6H	Characteristic direction	Geldanamycin	Homo sapiens	MCF7	In Vitro	1.11 uM	6hr	0.0235457	6.41035	7.56e-09	0.797667
L1000_LJP001_MCF10A_6H	Characteristic direction	A-443644	Homo sapiens	MCF10A	In Vitro	2 uM	6hr	0.0235457	6.41035	7.56e-09	0.797667
L1000_LJP001_SKBR3_24H	Characteristic direction	WZ-3105	Homo sapiens	SKBR3	In Vitro	0.08 uM	24hr	0.0235457	6.41035	7.56e-09	0.797667
L1000_LJP002_MCF10A_6H	Characteristic direction	CYT387	Homo sapiens	MCF10A	In Vitro	10 uM	6hr	0.0235457	6.41035	7.56e-09	0.797667
L1000_LJP002_SKBR3_6H	Characteristic direction	AT7867	Homo sapiens	SKBR3	In Vitro	10 uM	6hr	0.0235457	6.41035	7.56e-09	0.797667
L1000_PRISM001_PC3_6H	Characteristic direction	Tozasertib	Homo sapiens	PC3	In Vitro	1.25 uM	6hr	0.0235457	6.41035	7.56e-09	0.797667
L1000_BRAF001_A375_6H	Characteristic direction	Metformin	Homo sapiens	A375	In Vitro	0.625 uM	6hr	0.0224551	7.52161	7.73e-09	0.746721
L1000_NMH002_NEU_6H	Characteristic direction	Temozolomide	Homo sapiens	NEU	In Vitro	10 uM	6hr	0.0224551	7.52161	7.73e-09	0.746721
L1000_NMH002_NPC_24H	Characteristic direction	GW-9662	Homo sapiens	NPC	In Vitro	10 uM	24hr	0.0224551	7.52161	7.73e-09	0.746721
DrugMatrix_Codelink	limma	Prednisolone	Rattus norvegicus	cardiovascular system	In Vivo	limma combined	limma combined	0.0368866	1.95871	7.75e-09	0.988193
L1000_CPC014_A549_24H	Characteristic direction	Iloperidone	Homo sapiens	A549	In Vitro	10 uM	24hr	0.0242967	5.62168	7.75e-09	0.829407
TG-GATEs	limma	Naphthyl isothiocyanate	Homo sapiens	liver	In Vitro	200 uM	24hr	0.023566	2.57112	7.85e-09	0.798634
DrugMatrix_Codelink	limma	4,4'-methylenedianiline	Rattus norvegicus	liver	In Vivo	limma combined	limma combined	0.0376089	2.04217	7.92e-09	0.991686
L1000_CPC002_PC3_6H	Characteristic direction	Wortmannin	Homo sapiens	PC3	In Vitro	10 uM	6hr	0.0239362	5.96748	7.94e-09	0.813972
L1000_CPC005_PC3_6H	Characteristic direction	MBCQ	Homo sapiens	PC3	In Vitro	10 uM	6hr	0.0239362	5.96748	7.94e-09	0.813972
L1000_CPC006_HCC515_24H	Characteristic direction	Valproic-acid	Homo sapiens	HCC515	In Vitro	10 uM	24hr	0.0239362	5.96748	7.94e-09	0.813972
L1000_CPC006_HT29_6H	Characteristic direction	ISOX	Homo sapiens	HT29	In Vitro	10 uM	6hr	0.0239362	5.96748	7.94e-09	0.813972
L1000_CPC007_A549_6H	Characteristic direction	Vorinostat	Homo sapiens	A549	In Vitro	10 uM	6hr	0.0239362	5.96748	7.94e-09	0.813972
L1000_CPC008_VCAP_24H	Characteristic direction	CAM-9-027-3	Homo sapiens	VCAP	In Vitro	10 uM	24hr	0.0239362	5.96748	7.94e-09	0.813972
L1000_CPC012_PC3_24H	Characteristic direction	BAS-00535043	Homo sapiens	PC3	In Vitro	10 uM	24hr	0.0239362	5.96748	7.94e-09	0.813972
L1000_CPC014_PC3_6H	Characteristic direction	WYE-125132	Homo sapiens	PC3	In Vitro	10 uM	6hr	0.0239362	5.96748	7.94e-09	0.813972
L1000_CPC020_HA1E_6H	Characteristic direction	Dipyridamole	Homo sapiens	HA1E	In Vitro	10 uM	6hr	0.0239362	5.96748	7.94e-09	0.813972
L1000_DOS006_VCAP_6H	Characteristic direction	Trichostatin-a	Homo sapiens	VCAP	In Vitro	10 uM	6hr	0.0239362	5.96748	7.94e-09	0.813972
L1000_DOS012_VCAP_6H	Characteristic direction	Trichostatin-a	Homo sapiens	VCAP	In Vitro	10 uM	6hr	0.0239362	5.96748	7.94e-09	0.813972
L1000_LJP001_BT20_24H	Characteristic direction	SB-590885	Homo sapiens	BT20	In Vitro	0.4 uM	24hr	0.0239362	5.96748	7.94e-09	0.813972
L1000_LJP002_MCF7_6H	Characteristic direction	MK-1775	Homo sapiens	MCF7	In Vitro	0.4 uM	6hr	0.0239362	5.96748	7.94e-09	0.813972
L1000_MUC.CP006_MCF7_6H	Characteristic direction	BI-2536	Homo sapiens	MCF7	In Vitro	1.1111 uM	6hr	0.0239362	5.96748	7.94e-09	0.813972
L1000_CPC002_HA1E_6H	Characteristic direction	Megestrol	Homo sapiens	HA1E	In Vitro	10 uM	6hr	0.0230216	6.88507	8.02e-09	0.774917
L1000_CPC004_VCAP_6H	Characteristic direction	Proscillaridin	Homo sapiens	VCAP	In Vitro	10 uM	6hr	0.0230216	6.88507	8.02e-09	0.774917
L1000_CPC005_HT29_6H	Characteristic direction	Gelsemine	Homo sapiens	HT29	In Vitro	10 uM	6hr	0.0230216	6.88507	8.02e-09	0.774917
L1000_CPC007_VCAP_6H	Characteristic direction	BRD-K70693222	Homo sapiens	VCAP	In Vitro	10 uM	6hr	0.0230216	6.88507	8.02e-09	0.774917
L1000_CPC008_A375_6H	Characteristic direction	BRD-K63308290	Homo sapiens	A375	In Vitro	10 uM	6hr	0.0230216	6.88507	8.02e-09	0.774917
L1000_CPC009_VCAP_6H	Characteristic direction	BRD-K41240505	Homo sapiens	VCAP	In Vitro	10 uM	6hr	0.0230216	6.88507	8.02e-09	0.774917
L1000_CPC011_A375_6H	Characteristic direction	BRD-A73929928	Homo sapiens	A375	In Vitro	10 uM	6hr	0.0230216	6.88507	8.02e-09	0.774917
L1000_CPC012_ASC_24H	Characteristic direction	BRD-K95349679	Homo sapiens	ASC	In Vitro	10 uM	24hr	0.0230216	6.88507	8.02e-09	0.774917
L1000_CPC012_MCF7_24H	Characteristic direction	Alitretinoin	Homo sapiens	MCF7	In Vitro	10 uM	24hr	0.0230216	6.88507	8.02e-09	0.774917
L1000_CPC012_NPC_24H	Characteristic direction	MW-STK33-3B	Homo sapiens	NPC	In Vitro	10 uM	24hr	0.0230216	6.88507	8.02e-09	0.774917
L1000_CPC013_VCAP_6H	Characteristic direction	KM-01366	Homo sapiens	VCAP	In Vitro	10 uM	6hr	0.0230216	6.88507	8.02e-09	0.774917
L1000_CPC016_A549_24H	Characteristic direction	SB-218078	Homo sapiens	A549	In Vitro	10 uM	24hr	0.0230216	6.88507	8.02e-09	0.774917
L1000_HOG002_A549_24H	Characteristic direction	Withaferin-a	Homo sapiens	A549	In Vitro	3.33 uM	24hr	0.0230216	6.88507	8.02e-09	0.774917
L1000_LJP001_MCF10A_6H	Characteristic direction	PD-184352	Homo sapiens	MCF10A	In Vitro	2 uM	6hr	0.0230216	6.88507	8.02e-09	0.774917
L1000_MUC.CP002_MCF7_6H	Characteristic direction	TWS-119	Homo sapiens	MCF7	In Vitro	15.7 uM	6hr	0.0230216	6.88507	8.02e-09	0.774917
L1000_ASG001_MCF7_6H	Characteristic direction	Sirolimus	Homo sapiens	MCF7	In Vitro	2 uM	6hr	0.0235131	6.38065	8.06e-09	0.796281
L1000_CPC002_HA1E_6H	Characteristic direction	Guggulsterone	Homo sapiens	HA1E	In Vitro	10 uM	6hr	0.0235131	6.38065	8.06e-09	0.796281
L1000_CPC003_PC3_6H	Characteristic direction	CGP-71683	Homo sapiens	PC3	In Vitro	10 uM	6hr	0.0235131	6.38065	8.06e-09	0.796281
L1000_CPC004_A375_6H	Characteristic direction	Chlortalidone	Homo sapiens	A375	In Vitro	10 uM	6hr	0.0235131	6.38065	8.06e-09	0.796281
L1000_CPC005_HA1E_6H	Characteristic direction	Amylocaine	Homo sapiens	HA1E	In Vitro	10 uM	6hr	0.0235131	6.38065	8.06e-09	0.796281
L1000_CPC006_HA1E_6H	Characteristic direction	Lonidamine	Homo sapiens	HA1E	In Vitro	177.6 uM	6hr	0.0235131	6.38065	8.06e-09	0.796281
L1000_CPC007_HA1E_24H	Characteristic direction	Vorinostat	Homo sapiens	HA1E	In Vitro	10 uM	24hr	0.0235131	6.38065	8.06e-09	0.796281
L1000_CPC007_VCAP_24H	Characteristic direction	BRD-K45675241	Homo sapiens	VCAP	In Vitro	10 uM	24hr	0.0235131	6.38065	8.06e-09	0.796281
L1000_CPC008_A375_6H	Characteristic direction	KU-C104135	Homo sapiens	A375	In Vitro	10 uM	6hr	0.0235131	6.38065	8.06e-09	0.796281
L1000_CPC010_PC3_24H	Characteristic direction	Homoharringtonine	Homo sapiens	PC3	In Vitro	10 uM	24hr	0.0235131	6.38065	8.06e-09	0.796281
L1000_CPC013_A375_6H	Characteristic direction	BRD-K82685933	Homo sapiens	A375	In Vitro	10 uM	6hr	0.0235131	6.38065	8.06e-09	0.796281
L1000_CPD003_MCF7_6H	Characteristic direction	Urapidil	Homo sapiens	MCF7	In Vitro	10 uM	6hr	0.0235131	6.38065	8.06e-09	0.796281
L1000_DOS025_VCAP_6H	Characteristic direction	Wortmannin	Homo sapiens	VCAP	In Vitro	10 uM	6hr	0.0235131	6.38065	8.06e-09	0.796281
L1000_HDAC002_HA1E_6H	Characteristic direction	Vorinostat	Homo sapiens	HA1E	In Vitro	0.15625 uM	6hr	0.0235131	6.38065	8.06e-09	0.796281
L1000_LJP001_MCF10A_6H	Characteristic direction	ZSTK-474	Homo sapiens	MCF10A	In Vitro	10 uM	6hr	0.0235131	6.38065	8.06e-09	0.796281
L1000_NMH002_NEU.KCL_6H.4H	Characteristic direction	Trichostatin-a	Homo sapiens	NEU.KCL	In Vitro	10 uM	6hr	0.0235131	6.38065	8.06e-09	0.796281
L1000_NMH002_NPC_6H	Characteristic direction	Vorinostat	Homo sapiens	NPC	In Vitro	10 uM	6hr	0.0235131	6.38065	8.06e-09	0.796281
DrugMatrix_Affy	limma	Norethindrone acetate	Rattus norvegicus	liver	In Vivo	limma combined	limma combined	0.0350012	1.81033	8.12e-09	0.971566
DrugMatrix_Codelink	limma	Benzethonium chloride	Rattus norvegicus	liver	In Vivo	limma combined	limma combined	0.0366526	1.93654	8.17e-09	0.987006
DrugMatrix_Codelink	limma	Phenacetin	Rattus norvegicus	kidney	In Vivo	619 mg/kg	5d	0.0372694	2.00134	8.19e-09	0.990219
TG-GATEs	limma	Ethionine	Rattus norvegicus	liver	In Vitro	2000 uM	24hr	0.0320065	1.69639	8.27e-09	0.924689
DrugMatrix_Affy	limma	Clozapine	Rattus norvegicus	liver	In Vitro	limma combined	limma combined	0.0320609	1.69728	8.29e-09	0.925667
TG-GATEs	limma	Ajmaline	Rattus norvegicus	liver	In Vitro	limma combined	limma combined	0.0344681	1.77997	8.32e-09	0.965908
L1000_CPC006_HA1E_6H	Characteristic direction	COT-10b	Homo sapiens	HA1E	In Vitro	44.4 uM	6hr	0.0224215	7.47537	8.34e-09	0.745336
L1000_CPC008_HCC515_6H	Characteristic direction	TL-HRAS-27	Homo sapiens	HCC515	In Vitro	10 uM	6hr	0.0224215	7.47537	8.34e-09	0.745336
L1000_CPC009_MCF7_24H	Characteristic direction	Rifapentine	Homo sapiens	MCF7	In Vitro	10 uM	24hr	0.0224215	7.47537	8.34e-09	0.745336
L1000_CPC020_HA1E_6H	Characteristic direction	Hydrocortisone	Homo sapiens	HA1E	In Vitro	10 uM	6hr	0.0224215	7.47537	8.34e-09	0.745336
L1000_CPC020_PC3_6H	Characteristic direction	Epinephrine	Homo sapiens	PC3	In Vitro	10 uM	6hr	0.0224215	7.47537	8.34e-09	0.745336
L1000_DOS014_VCAP_24H	Characteristic direction	LY-294002	Homo sapiens	VCAP	In Vitro	10 uM	24hr	0.0224215	7.47537	8.34e-09	0.745336
L1000_HOG003_A549_6H	Characteristic direction	Tanespimycin	Homo sapiens	A549	In Vitro	3.33 uM	6hr	0.0224215	7.47537	8.34e-09	0.745336
L1000_CPC001_HCC515_6H	Characteristic direction	LY-278584	Homo sapiens	HCC515	In Vitro	10 uM	6hr	0.0239044	5.94318	8.42e-09	0.812699
L1000_CPC004_HA1E_6H	Characteristic direction	Benzoxiquine	Homo sapiens	HA1E	In Vitro	10 uM	6hr	0.0239044	5.94318	8.42e-09	0.812699
L1000_CPC006_A549_6H	Characteristic direction	BML-259	Homo sapiens	A549	In Vitro	80 uM	6hr	0.0239044	5.94318	8.42e-09	0.812699
L1000_CPC006_VCAP_24H	Characteristic direction	SB-225002	Homo sapiens	VCAP	In Vitro	11.1 uM	24hr	0.0239044	5.94318	8.42e-09	0.812699
L1000_CPC006_VCAP_6H	Characteristic direction	NSC-632839	Homo sapiens	VCAP	In Vitro	10 uM	6hr	0.0239044	5.94318	8.42e-09	0.812699
L1000_CPC013_A549_6H	Characteristic direction	Cytochalasin-d	Homo sapiens	A549	In Vitro	10 uM	6hr	0.0239044	5.94318	8.42e-09	0.812699
L1000_CPC013_SKB_24H	Characteristic direction	BRD-K58547240	Homo sapiens	SKB	In Vitro	10 uM	24hr	0.0239044	5.94318	8.42e-09	0.812699
L1000_CPC014_PC3_24H	Characteristic direction	BRD-K33586157	Homo sapiens	PC3	In Vitro	10 uM	24hr	0.0239044	5.94318	8.42e-09	0.812699
L1000_CPC014_VCAP_6H	Characteristic direction	F-1566-0341	Homo sapiens	VCAP	In Vitro	10 uM	6hr	0.0239044	5.94318	8.42e-09	0.812699
L1000_ERG010_VCAP_6H	Characteristic direction	Troglitazone	Homo sapiens	VCAP	In Vitro	0.4 uM	6hr	0.0239044	5.94318	8.42e-09	0.812699
L1000_LJP001_MCF10A_24H	Characteristic direction	MK-2206	Homo sapiens	MCF10A	In Vitro	10 uM	24hr	0.0239044	5.94318	8.42e-09	0.812699
L1000_LJP002_MDAMB231_24H	Characteristic direction	PD-0325901	Homo sapiens	MDAMB231	In Vitro	0.4 uM	24hr	0.0239044	5.94318	8.42e-09	0.812699
L1000_ASG001_MCF7_6H	Characteristic direction	Withaferin-a	Homo sapiens	MCF7	In Vitro	0.08 uM	6hr	0.0234807	6.35122	8.59e-09	0.794992
L1000_CPC001_PC3_24H	Characteristic direction	Genistein	Homo sapiens	PC3	In Vitro	10 uM	24hr	0.0234807	6.35122	8.59e-09	0.794992
L1000_CPC002_HA1E_6H	Characteristic direction	Pifithrin	Homo sapiens	HA1E	In Vitro	10 uM	6hr	0.0234807	6.35122	8.59e-09	0.794992
L1000_CPC002_VCAP_24H	Characteristic direction	Wortmannin	Homo sapiens	VCAP	In Vitro	10 uM	24hr	0.0234807	6.35122	8.59e-09	0.794992
L1000_CPC002_VCAP_6H	Characteristic direction	Loperamide	Homo sapiens	VCAP	In Vitro	10 uM	6hr	0.0234807	6.35122	8.59e-09	0.794992
L1000_CPC003_HA1E_24H	Characteristic direction	Forskolin	Homo sapiens	HA1E	In Vitro	10 uM	24hr	0.0234807	6.35122	8.59e-09	0.794992
L1000_CPC004_HCC515_6H	Characteristic direction	Wortmannin	Homo sapiens	HCC515	In Vitro	10 uM	6hr	0.0234807	6.35122	8.59e-09	0.794992
L1000_CPC004_HEPG2_6H	Characteristic direction	Terfenadine	Homo sapiens	HEPG2	In Vitro	10 uM	6hr	0.0234807	6.35122	8.59e-09	0.794992
L1000_CPC006_A375_6H	Characteristic direction	Methylene-blue	Homo sapiens	A375	In Vitro	10 uM	6hr	0.0234807	6.35122	8.59e-09	0.794992
L1000_CPC006_HA1E_6H	Characteristic direction	BRD-K59036917	Homo sapiens	HA1E	In Vitro	10 uM	6hr	0.0234807	6.35122	8.59e-09	0.794992
L1000_CPC006_HT29_6H	Characteristic direction	Manumycin-a	Homo sapiens	HT29	In Vitro	10 uM	6hr	0.0234807	6.35122	8.59e-09	0.794992
L1000_CPC006_THP1_6H	Characteristic direction	ZM-336372	Homo sapiens	THP1	In Vitro	102.71 uM	6hr	0.0234807	6.35122	8.59e-09	0.794992
L1000_CPC007_MCF7_24H	Characteristic direction	BRD-K53566850	Homo sapiens	MCF7	In Vitro	10 uM	24hr	0.0234807	6.35122	8.59e-09	0.794992
L1000_CPC008_VCAP_24H	Characteristic direction	BRD-K86631041	Homo sapiens	VCAP	In Vitro	10 uM	24hr	0.0234807	6.35122	8.59e-09	0.794992
L1000_CPC010_A375_6H	Characteristic direction	Homoharringtonine	Homo sapiens	A375	In Vitro	10 uM	6hr	0.0234807	6.35122	8.59e-09	0.794992
L1000_CPC012_PC3_24H	Characteristic direction	BRD-K09661167	Homo sapiens	PC3	In Vitro	10 uM	24hr	0.0234807	6.35122	8.59e-09	0.794992
L1000_CPC014_A549_24H	Characteristic direction	Apigenin	Homo sapiens	A549	In Vitro	10 uM	24hr	0.0234807	6.35122	8.59e-09	0.794992
L1000_CPC014_A549_6H	Characteristic direction	NU-7441	Homo sapiens	A549	In Vitro	10 uM	6hr	0.0234807	6.35122	8.59e-09	0.794992
L1000_CPC014_PC3_24H	Characteristic direction	VX-222	Homo sapiens	PC3	In Vitro	10 uM	24hr	0.0234807	6.35122	8.59e-09	0.794992
L1000_CPC014_PC3_6H	Characteristic direction	AZ-628	Homo sapiens	PC3	In Vitro	10 uM	6hr	0.0234807	6.35122	8.59e-09	0.794992
L1000_CPD003_PC3_6H	Characteristic direction	Azaperone	Homo sapiens	PC3	In Vitro	10 uM	6hr	0.0234807	6.35122	8.59e-09	0.794992
L1000_DOS010_VCAP_6H	Characteristic direction	Geldanamycin	Homo sapiens	VCAP	In Vitro	10 uM	6hr	0.0234807	6.35122	8.59e-09	0.794992
L1000_DOS023_VCAP_6H	Characteristic direction	Wortmannin	Homo sapiens	VCAP	In Vitro	10 uM	6hr	0.0234807	6.35122	8.59e-09	0.794992
L1000_LJP001_BT20_24H	Characteristic direction	GSK-461364	Homo sapiens	BT20	In Vitro	0.08 uM	24hr	0.0234807	6.35122	8.59e-09	0.794992
L1000_LJP001_BT20_6H	Characteristic direction	PD-184352	Homo sapiens	BT20	In Vitro	0.4 uM	6hr	0.0234807	6.35122	8.59e-09	0.794992
L1000_CPC002_HA1E_6H	Characteristic direction	PD-160170	Homo sapiens	HA1E	In Vitro	10 uM	6hr	0.0229885	6.84881	8.59e-09	0.773451
L1000_CPC004_VCAP_24H	Characteristic direction	Naftidrofuryl	Homo sapiens	VCAP	In Vitro	10 uM	24hr	0.0229885	6.84881	8.59e-09	0.773451
L1000_CPC006_HCC515_24H	Characteristic direction	AG-14361	Homo sapiens	HCC515	In Vitro	25 uM	24hr	0.0229885	6.84881	8.59e-09	0.773451
L1000_CPC006_HCC515_24H	Characteristic direction	PP-30	Homo sapiens	HCC515	In Vitro	11.1 uM	24hr	0.0229885	6.84881	8.59e-09	0.773451
L1000_CPC006_MCF7_6H	Characteristic direction	YK-4279	Homo sapiens	MCF7	In Vitro	10 uM	6hr	0.0229885	6.84881	8.59e-09	0.773451
L1000_CPC006_PC3_6H	Characteristic direction	Rottlerin	Homo sapiens	PC3	In Vitro	9.68 uM	6hr	0.0229885	6.84881	8.59e-09	0.773451
L1000_CPC006_THP1_6H	Characteristic direction	BRD-K30064966	Homo sapiens	THP1	In Vitro	11.1 uM	6hr	0.0229885	6.84881	8.59e-09	0.773451
L1000_CPC010_PC3_24H	Characteristic direction	Tremulacin	Homo sapiens	PC3	In Vitro	10 uM	24hr	0.0229885	6.84881	8.59e-09	0.773451
L1000_CPC012_PHH_24H	Characteristic direction	BRD-K11841836	Homo sapiens	PHH	In Vitro	10 uM	24hr	0.0229885	6.84881	8.59e-09	0.773451
L1000_CPC013_PC3_24H	Characteristic direction	BRD-K83620635	Homo sapiens	PC3	In Vitro	10 uM	24hr	0.0229885	6.84881	8.59e-09	0.773451
L1000_CPC014_HEPG2_6H	Characteristic direction	Staurosporine	Homo sapiens	HEPG2	In Vitro	10 uM	6hr	0.0229885	6.84881	8.59e-09	0.773451
L1000_CPD001_PC3_24H	Characteristic direction	Busulfan	Homo sapiens	PC3	In Vitro	10 uM	24hr	0.0229885	6.84881	8.59e-09	0.773451
L1000_ERG015_VCAP_6H	Characteristic direction	Wortmannin	Homo sapiens	VCAP	In Vitro	0.4 uM	6hr	0.0229885	6.84881	8.59e-09	0.773451
L1000_HOG003_A549_24H	Characteristic direction	Trichostatin-a	Homo sapiens	A549	In Vitro	1.11 uM	24hr	0.0229885	6.84881	8.59e-09	0.773451
L1000_LJP001_BT20_6H	Characteristic direction	Torin-2	Homo sapiens	BT20	In Vitro	2 uM	6hr	0.0229885	6.84881	8.59e-09	0.773451
L1000_PRISM001_PC3_6H	Characteristic direction	MLN-8054	Homo sapiens	PC3	In Vitro	5 uM	6hr	0.0229885	6.84881	8.59e-09	0.773451
DrugMatrix_Codelink	limma	Acrolein	Rattus norvegicus	kidney	In Vivo	limma combined	limma combined	0.0393013	2.56794	8.61e-09	0.996227
L1000_CPC012_A375_6H	Characteristic direction	Vorinostat	Homo sapiens	A375	In Vitro	10 uM	6hr	0.0242347	5.58097	8.64e-09	0.826314
DrugMatrix_Affy	limma	1-naphthyl isothiocyanate	Rattus norvegicus	kidney	In Vivo	limma combined	limma combined	0.0344388	1.7778	8.89e-09	0.965628
DrugMatrix_Codelink	limma	Bromisovalum	Rattus norvegicus	kidney	In Vivo	limma combined	limma combined	0.035695	1.85662	8.91e-09	0.979461
L1000_CPC004_HCC515_24H	Characteristic direction	Vorinostat	Homo sapiens	HCC515	In Vitro	10 uM	24hr	0.0238727	5.91907	8.93e-09	0.811233
L1000_CPC007_A375_24H	Characteristic direction	SAL-1	Homo sapiens	A375	In Vitro	10 uM	24hr	0.0238727	5.91907	8.93e-09	0.811233
L1000_CPC007_VCAP_6H	Characteristic direction	BRD-K63770300	Homo sapiens	VCAP	In Vitro	10 uM	6hr	0.0238727	5.91907	8.93e-09	0.811233
L1000_CPC010_MCF7_6H	Characteristic direction	Cladribine	Homo sapiens	MCF7	In Vitro	10 uM	6hr	0.0238727	5.91907	8.93e-09	0.811233
L1000_CPC012_MCF7_6H	Characteristic direction	Trichostatin-a	Homo sapiens	MCF7	In Vitro	10 uM	6hr	0.0238727	5.91907	8.93e-09	0.811233
L1000_CPC013_MCF7_24H	Characteristic direction	Epothilone-a	Homo sapiens	MCF7	In Vitro	10 uM	24hr	0.0238727	5.91907	8.93e-09	0.811233
L1000_DOSBIO001_A549_24H	Characteristic direction	Wortmannin	Homo sapiens	A549	In Vitro	1.11111 uM	24hr	0.0238727	5.91907	8.93e-09	0.811233
L1000_CPC006_HT29_24H	Characteristic direction	BRD-K86682249	Homo sapiens	HT29	In Vitro	10 uM	24hr	0.0223881	7.4297	9e-09	0.743998
DrugMatrix_Codelink	limma	3-acetamidophenol	Rattus norvegicus	kidney	In Vivo	limma combined	limma combined	0.0350334	1.81174	9.05e-09	0.971985
L1000_CPC004_HA1E_6H	Characteristic direction	Trichostatin-a	Homo sapiens	HA1E	In Vitro	10 uM	6hr	0.0242038	5.56083	9.13e-09	0.824993
L1000_ASG001_PC3_24H	Characteristic direction	Fulvestrant	Homo sapiens	PC3	In Vitro	10 uM	24hr	0.0234483	6.32206	9.15e-09	0.793365
L1000_CPC001_PC3_24H	Characteristic direction	Cyclopamine	Homo sapiens	PC3	In Vitro	10 uM	24hr	0.0234483	6.32206	9.15e-09	0.793365
L1000_CPC001_VCAP_24H	Characteristic direction	Cyclopamine	Homo sapiens	VCAP	In Vitro	10 uM	24hr	0.0234483	6.32206	9.15e-09	0.793365
L1000_CPC002_HCC515_6H	Characteristic direction	LY-303511	Homo sapiens	HCC515	In Vitro	10 uM	6hr	0.0234483	6.32206	9.15e-09	0.793365
L1000_CPC005_A549_24H	Characteristic direction	Hydrocortisone	Homo sapiens	A549	In Vitro	10 uM	24hr	0.0234483	6.32206	9.15e-09	0.793365
L1000_CPC006_A375_24H	Characteristic direction	Capsaicin	Homo sapiens	A375	In Vitro	160 uM	24hr	0.0234483	6.32206	9.15e-09	0.793365
L1000_CPC006_A375_6H	Characteristic direction	Manumycin-a	Homo sapiens	A375	In Vitro	10 uM	6hr	0.0234483	6.32206	9.15e-09	0.793365
L1000_CPC006_NCIH2073_6H	Characteristic direction	L-690330	Homo sapiens	NCIH2073	In Vitro	10 uM	6hr	0.0234483	6.32206	9.15e-09	0.793365
L1000_CPC007_HA1E_24H	Characteristic direction	BRD-A74134989	Homo sapiens	HA1E	In Vitro	10 uM	24hr	0.0234483	6.32206	9.15e-09	0.793365
L1000_CPC007_HT29_6H	Characteristic direction	BRD-K48199208	Homo sapiens	HT29	In Vitro	10 uM	6hr	0.0234483	6.32206	9.15e-09	0.793365
L1000_CPC007_PC3_24H	Characteristic direction	BRD-K22546959	Homo sapiens	PC3	In Vitro	10 uM	24hr	0.0234483	6.32206	9.15e-09	0.793365
L1000_CPC007_VCAP_6H	Characteristic direction	BRD-K63569039	Homo sapiens	VCAP	In Vitro	10 uM	6hr	0.0234483	6.32206	9.15e-09	0.793365
L1000_CPC010_HEPG2_6H	Characteristic direction	Medroxyprogesterone	Homo sapiens	HEPG2	In Vitro	10 uM	6hr	0.0234483	6.32206	9.15e-09	0.793365
L1000_CPC012_A375_6H	Characteristic direction	Wortmannin	Homo sapiens	A375	In Vitro	10 uM	6hr	0.0234483	6.32206	9.15e-09	0.793365
L1000_CPC013_A549_6H	Characteristic direction	JNJ-7706621	Homo sapiens	A549	In Vitro	10 uM	6hr	0.0234483	6.32206	9.15e-09	0.793365
L1000_CPC013_HCC515_6H	Characteristic direction	BRD-K41757249	Homo sapiens	HCC515	In Vitro	10 uM	6hr	0.0234483	6.32206	9.15e-09	0.793365
L1000_CPC013_NPC_24H	Characteristic direction	BRD-K20032655	Homo sapiens	NPC	In Vitro	10 uM	24hr	0.0234483	6.32206	9.15e-09	0.793365
L1000_CPC014_HCC515_6H	Characteristic direction	Androstenedione	Homo sapiens	HCC515	In Vitro	10 uM	6hr	0.0234483	6.32206	9.15e-09	0.793365
L1000_CPC020_MCF7_24H	Characteristic direction	Medrysone	Homo sapiens	MCF7	In Vitro	10 uM	24hr	0.0234483	6.32206	9.15e-09	0.793365
L1000_CPC020_VCAP_24H	Characteristic direction	Labetalol	Homo sapiens	VCAP	In Vitro	10 uM	24hr	0.0234483	6.32206	9.15e-09	0.793365
L1000_DOS027_VCAP_6H	Characteristic direction	Vorinostat	Homo sapiens	VCAP	In Vitro	10 uM	6hr	0.0234483	6.32206	9.15e-09	0.793365
L1000_HOG001_A549_6H	Characteristic direction	Wortmannin	Homo sapiens	A549	In Vitro	1.11 uM	6hr	0.0234483	6.32206	9.15e-09	0.793365
L1000_LJP001_HS578T_24H	Characteristic direction	SB-590885	Homo sapiens	HS578T	In Vitro	0.08 uM	24hr	0.0234483	6.32206	9.15e-09	0.793365
L1000_LJP001_SKBR3_24H	Characteristic direction	GSK-461364	Homo sapiens	SKBR3	In Vitro	0.4 uM	24hr	0.0234483	6.32206	9.15e-09	0.793365
L1000_LJP002_BT20_24H	Characteristic direction	GSK-1059615	Homo sapiens	BT20	In Vitro	10 uM	24hr	0.0234483	6.32206	9.15e-09	0.793365
L1000_LJP002_MDAMB231_24H	Characteristic direction	AZD-8330	Homo sapiens	MDAMB231	In Vitro	0.4 uM	24hr	0.0234483	6.32206	9.15e-09	0.793365
L1000_LJP002_SKBR3_6H	Characteristic direction	PD-0325901	Homo sapiens	SKBR3	In Vitro	0.4 uM	6hr	0.0234483	6.32206	9.15e-09	0.793365
L1000_MUC.CP003_MCF7_24H	Characteristic direction	SA-792574	Homo sapiens	MCF7	In Vitro	1.1111 uM	24hr	0.0234483	6.32206	9.15e-09	0.793365
DrugMatrix_Codelink	limma	Ibuprofen	Rattus norvegicus	kidney	In Vivo	limma combined	limma combined	0.0375699	2.04229	9.16e-09	0.991267
DrugMatrix_Codelink	limma	Zileuton	Rattus norvegicus	kidney	In Vivo	450 mg/kg	5d	0.0380952	2.1222	9.2e-09	0.993503
L1000_CPC001_HCC515_6H	Characteristic direction	RS-504393	Homo sapiens	HCC515	In Vitro	10 uM	6hr	0.0229555	6.81292	9.21e-09	0.772162
L1000_CPC003_PC3_6H	Characteristic direction	Progesterone	Homo sapiens	PC3	In Vitro	10 uM	6hr	0.0229555	6.81292	9.21e-09	0.772162
L1000_CPC004_PC3_24H	Characteristic direction	Bisindolylmaleimide-ix	Homo sapiens	PC3	In Vitro	10 uM	24hr	0.0229555	6.81292	9.21e-09	0.772162
L1000_CPC005_A549_6H	Characteristic direction	Linopirdine	Homo sapiens	A549	In Vitro	10 uM	6hr	0.0229555	6.81292	9.21e-09	0.772162
L1000_CPC005_HA1E_24H	Characteristic direction	Bisindolylmaleimide	Homo sapiens	HA1E	In Vitro	10 uM	24hr	0.0229555	6.81292	9.21e-09	0.772162
L1000_CPC005_VCAP_6H	Characteristic direction	Homatropine	Homo sapiens	VCAP	In Vitro	10 uM	6hr	0.0229555	6.81292	9.21e-09	0.772162
L1000_CPC006_CORL23_6H	Characteristic direction	Penfluridol	Homo sapiens	CORL23	In Vitro	30 uM	6hr	0.0229555	6.81292	9.21e-09	0.772162
L1000_CPC006_HA1E_6H	Characteristic direction	BRD-K71726959	Homo sapiens	HA1E	In Vitro	122.55 uM	6hr	0.0229555	6.81292	9.21e-09	0.772162
L1000_CPC006_VCAP_6H	Characteristic direction	MW-A1-12	Homo sapiens	VCAP	In Vitro	10 uM	6hr	0.0229555	6.81292	9.21e-09	0.772162
L1000_CPC008_HT29_6H	Characteristic direction	BRD-A31946439	Homo sapiens	HT29	In Vitro	10 uM	6hr	0.0229555	6.81292	9.21e-09	0.772162
L1000_CPC013_SKB_24H	Characteristic direction	TH02453-036-P1	Homo sapiens	SKB	In Vitro	10 uM	24hr	0.0229555	6.81292	9.21e-09	0.772162
L1000_DOS027_VCAP_24H	Characteristic direction	Olaparib	Homo sapiens	VCAP	In Vitro	10 uM	24hr	0.0229555	6.81292	9.21e-09	0.772162
L1000_HOG002_A549_6H	Characteristic direction	AKT-inhibitor-IV	Homo sapiens	A549	In Vitro	10 uM	6hr	0.0229555	6.81292	9.21e-09	0.772162
L1000_LJP001_MDAMB231_6H	Characteristic direction	ZSTK-474	Homo sapiens	MDAMB231	In Vitro	0.4 uM	6hr	0.0229555	6.81292	9.21e-09	0.772162
DrugMatrix_Codelink	limma	1-naphthyl isothiocyanate	Rattus norvegicus	liver	In Vivo	limma combined	limma combined	0.0364322	1.9175	9.26e-09	0.98505
TG-GATEs	limma	Imipramine	Rattus norvegicus	liver	In Vitro	100 uM	24hr	0.034116	1.76105	9.33e-09	0.961157
DrugMatrix_Affy	limma	Miconazole	Rattus norvegicus	liver	In Vivo	limma combined	limma combined	0.0330227	1.71729	9.38e-09	0.94467
L1000_CPC006_RMUGS_6H	Characteristic direction	Nicardipine	Homo sapiens	RMUGS	In Vitro	10 uM	6hr	0.0238411	5.89515	9.47e-09	0.809735
L1000_CPC008_MCF7_6H	Characteristic direction	VU-0418947-2	Homo sapiens	MCF7	In Vitro	10 uM	6hr	0.0238411	5.89515	9.47e-09	0.809735
L1000_CPC008_PC3_24H	Characteristic direction	VU-0418934-2	Homo sapiens	PC3	In Vitro	10 uM	24hr	0.0238411	5.89515	9.47e-09	0.809735
L1000_CPC009_PC3_24H	Characteristic direction	BRD-A05565054	Homo sapiens	PC3	In Vitro	10 uM	24hr	0.0238411	5.89515	9.47e-09	0.809735
L1000_CPC011_PC3_6H	Characteristic direction	Zafirlukast	Homo sapiens	PC3	In Vitro	10 uM	6hr	0.0238411	5.89515	9.47e-09	0.809735
L1000_CPC014_ASC_24H	Characteristic direction	BL-077	Homo sapiens	ASC	In Vitro	10 uM	24hr	0.0238411	5.89515	9.47e-09	0.809735
L1000_DOSBIO002_HT29_24H	Characteristic direction	Wortmannin	Homo sapiens	HT29	In Vitro	10 uM	24hr	0.0238411	5.89515	9.47e-09	0.809735
L1000_HOG003_MCF7_6H	Characteristic direction	Fluoropyruvate	Homo sapiens	MCF7	In Vitro	1.2333 uM	6hr	0.0238411	5.89515	9.47e-09	0.809735
L1000_NMH001_NEU_6H	Characteristic direction	Nocodazole	Homo sapiens	NEU	In Vitro	10 uM	6hr	0.0238411	5.89515	9.47e-09	0.809735
L1000_PRISM001_MCF7_24H	Characteristic direction	Tozasertib	Homo sapiens	MCF7	In Vitro	10 uM	24hr	0.0238411	5.89515	9.47e-09	0.809735
L1000_CPC010_A375_6H	Characteristic direction	Trichostatin-a	Homo sapiens	A375	In Vitro	10 uM	6hr	0.024173	5.54083	9.64e-09	0.823446
L1000_BRAF001_A375_6H	Characteristic direction	GDC-0879	Homo sapiens	A375	In Vitro	0.625 uM	6hr	0.0223547	7.38459	9.71e-09	0.742597
L1000_CPC006_HA1E_6H	Characteristic direction	Emetine	Homo sapiens	HA1E	In Vitro	0.63 uM	6hr	0.0223547	7.38459	9.71e-09	0.742597
L1000_CPC006_MCF7_6H	Characteristic direction	Triptolide	Homo sapiens	MCF7	In Vitro	0.08 uM	6hr	0.0223547	7.38459	9.71e-09	0.742597
L1000_CPC010_A549_6H	Characteristic direction	Corticosterone	Homo sapiens	A549	In Vitro	10 uM	6hr	0.0223547	7.38459	9.71e-09	0.742597
L1000_CPC010_VCAP_6H	Characteristic direction	Phenothiazine	Homo sapiens	VCAP	In Vitro	10 uM	6hr	0.0223547	7.38459	9.71e-09	0.742597
L1000_CPC014_HT29_6H	Characteristic direction	AS-703026	Homo sapiens	HT29	In Vitro	10 uM	6hr	0.0223547	7.38459	9.71e-09	0.742597
L1000_CPC020_A375_6H	Characteristic direction	Isotretinoin	Homo sapiens	A375	In Vitro	10 uM	6hr	0.0223547	7.38459	9.71e-09	0.742597
L1000_LJP001_BT20_24H	Characteristic direction	Torin-2	Homo sapiens	BT20	In Vitro	0.08 uM	24hr	0.0223547	7.38459	9.71e-09	0.742597
L1000_LJP001_SKBR3_24H	Characteristic direction	XMD-1150	Homo sapiens	SKBR3	In Vitro	0.08 uM	24hr	0.0223547	7.38459	9.71e-09	0.742597
L1000_CPC006_THP1_6H	Characteristic direction	CHEMBL-1222381	Homo sapiens	THP1	In Vitro	80 uM	6hr	0.0246769	4.98247	9.73e-09	0.843908
L1000_AML001_U937_24H	Characteristic direction	Daunorubicin	Homo sapiens	U937	In Vitro	3.33333 uM	24hr	0.023416	6.29319	9.74e-09	0.79177
L1000_ASG001_MCF7_6H	Characteristic direction	Radicicol	Homo sapiens	MCF7	In Vitro	2 uM	6hr	0.023416	6.29319	9.74e-09	0.79177
L1000_CPC004_VCAP_6H	Characteristic direction	EMD-386088	Homo sapiens	VCAP	In Vitro	10 uM	6hr	0.023416	6.29319	9.74e-09	0.79177
L1000_CPC005_A549_24H	Characteristic direction	Estropipate	Homo sapiens	A549	In Vitro	10 uM	24hr	0.023416	6.29319	9.74e-09	0.79177
L1000_CPC005_HCC515_6H	Characteristic direction	CO-101244	Homo sapiens	HCC515	In Vitro	10 uM	6hr	0.023416	6.29319	9.74e-09	0.79177
L1000_CPC005_MCF7_6H	Characteristic direction	Periplocymarin	Homo sapiens	MCF7	In Vitro	10 uM	6hr	0.023416	6.29319	9.74e-09	0.79177
L1000_CPC006_HA1E_6H	Characteristic direction	YM-155	Homo sapiens	HA1E	In Vitro	0.31 uM	6hr	0.023416	6.29319	9.74e-09	0.79177
L1000_CPC006_PC3_6H	Characteristic direction	Gemcitabine	Homo sapiens	PC3	In Vitro	0.08 uM	6hr	0.023416	6.29319	9.74e-09	0.79177
L1000_CPC007_HA1E_24H	Characteristic direction	BRD-K73143528	Homo sapiens	HA1E	In Vitro	10 uM	24hr	0.023416	6.29319	9.74e-09	0.79177
L1000_CPC007_PC3_6H	Characteristic direction	BRD-A05680309	Homo sapiens	PC3	In Vitro	10 uM	6hr	0.023416	6.29319	9.74e-09	0.79177
L1000_CPC008_PC3_6H	Characteristic direction	BRD-K10361096	Homo sapiens	PC3	In Vitro	10 uM	6hr	0.023416	6.29319	9.74e-09	0.79177
L1000_CPC010_VCAP_6H	Characteristic direction	Xanthinol	Homo sapiens	VCAP	In Vitro	10 uM	6hr	0.023416	6.29319	9.74e-09	0.79177
L1000_CPC011_HT29_6H	Characteristic direction	Ritonavir	Homo sapiens	HT29	In Vitro	10 uM	6hr	0.023416	6.29319	9.74e-09	0.79177
L1000_CPC012_PC3_6H	Characteristic direction	BRD-K02223034	Homo sapiens	PC3	In Vitro	10 uM	6hr	0.023416	6.29319	9.74e-09	0.79177
L1000_CPC013_PC3_6H	Characteristic direction	BRD-K07161233	Homo sapiens	PC3	In Vitro	10 uM	6hr	0.023416	6.29319	9.74e-09	0.79177
L1000_CPC014_A375_6H	Characteristic direction	Nilotinib	Homo sapiens	A375	In Vitro	10 uM	6hr	0.023416	6.29319	9.74e-09	0.79177
L1000_CPC014_A549_6H	Characteristic direction	NPI-2358	Homo sapiens	A549	In Vitro	10 uM	6hr	0.023416	6.29319	9.74e-09	0.79177
L1000_CPC014_HA1E_6H	Characteristic direction	Oleoylethanolamide	Homo sapiens	HA1E	In Vitro	10 uM	6hr	0.023416	6.29319	9.74e-09	0.79177
L1000_CPC014_MCF7_24H	Characteristic direction	SB-525334	Homo sapiens	MCF7	In Vitro	10 uM	24hr	0.023416	6.29319	9.74e-09	0.79177
L1000_CPC014_PC3_24H	Characteristic direction	BRD-K69516039	Homo sapiens	PC3	In Vitro	10 uM	24hr	0.023416	6.29319	9.74e-09	0.79177
L1000_CPC014_SKB_24H	Characteristic direction	Geldanamycin	Homo sapiens	SKB	In Vitro	10 uM	24hr	0.023416	6.29319	9.74e-09	0.79177
L1000_CPC014_VCAP_24H	Characteristic direction	BX-912	Homo sapiens	VCAP	In Vitro	10 uM	24hr	0.023416	6.29319	9.74e-09	0.79177
L1000_CPD002_PC3_6H	Characteristic direction	Pepstatin	Homo sapiens	PC3	In Vitro	10 uM	6hr	0.023416	6.29319	9.74e-09	0.79177
L1000_DOS054_A549_24H	Characteristic direction	Geldanamycin	Homo sapiens	A549	In Vitro	10 uM	24hr	0.023416	6.29319	9.74e-09	0.79177
L1000_DOS054_MCF7_24H	Characteristic direction	Vorinostat	Homo sapiens	MCF7	In Vitro	10 uM	24hr	0.023416	6.29319	9.74e-09	0.79177
L1000_ERG005_VCAP_6H	Characteristic direction	Tretinoin	Homo sapiens	VCAP	In Vitro	5 uM	6hr	0.023416	6.29319	9.74e-09	0.79177
L1000_ERG012_VCAP_24H	Characteristic direction	Vorinostat	Homo sapiens	VCAP	In Vitro	0.4 uM	24hr	0.023416	6.29319	9.74e-09	0.79177
L1000_HOG001_A549_6H	Characteristic direction	Wortmannin	Homo sapiens	A549	In Vitro	10 uM	6hr	0.023416	6.29319	9.74e-09	0.79177
L1000_HOG001_MCF7_24H	Characteristic direction	Vorinostat	Homo sapiens	MCF7	In Vitro	10 uM	24hr	0.023416	6.29319	9.74e-09	0.79177
L1000_HOG002_MCF7_6H	Characteristic direction	SID-26681509	Homo sapiens	MCF7	In Vitro	1.11 uM	6hr	0.023416	6.29319	9.74e-09	0.79177
L1000_LJP001_MCF10A_24H	Characteristic direction	Torin-2	Homo sapiens	MCF10A	In Vitro	0.4 uM	24hr	0.023416	6.29319	9.74e-09	0.79177
L1000_LJP001_MCF7_24H	Characteristic direction	BMS-345541	Homo sapiens	MCF7	In Vitro	2 uM	24hr	0.023416	6.29319	9.74e-09	0.79177
L1000_LJP002_MCF10A_6H	Characteristic direction	PHA-665752	Homo sapiens	MCF10A	In Vitro	10 uM	6hr	0.023416	6.29319	9.74e-09	0.79177
L1000_LJP002_MCF7_6H	Characteristic direction	TG-101348	Homo sapiens	MCF7	In Vitro	0.4 uM	6hr	0.023416	6.29319	9.74e-09	0.79177
L1000_LJP002_MDAMB231_24H	Characteristic direction	PF-431396	Homo sapiens	MDAMB231	In Vitro	0.08 uM	24hr	0.023416	6.29319	9.74e-09	0.79177
TG-GATEs	limma	Thioacetamide	Rattus norvegicus	liver	In Vivo Repeat	45 mg/kg	15d	0.0339512	1.75278	9.77e-09	0.958851
L1000_CPC002_HA1E_6H	Characteristic direction	Mocimycin	Homo sapiens	HA1E	In Vitro	10 uM	6hr	0.0229226	6.77741	9.86e-09	0.770631
L1000_CPC003_HCC515_24H	Characteristic direction	Trichostatin-a	Homo sapiens	HCC515	In Vitro	10 uM	24hr	0.0229226	6.77741	9.86e-09	0.770631
L1000_CPC003_HCC515_6H	Characteristic direction	LY-2183240	Homo sapiens	HCC515	In Vitro	10 uM	6hr	0.0229226	6.77741	9.86e-09	0.770631
L1000_CPC003_PC3_6H	Characteristic direction	Triamcinolone	Homo sapiens	PC3	In Vitro	10 uM	6hr	0.0229226	6.77741	9.86e-09	0.770631
L1000_CPC004_MCF7_6H	Characteristic direction	Arcyriaflavin-a	Homo sapiens	MCF7	In Vitro	10 uM	6hr	0.0229226	6.77741	9.86e-09	0.770631
L1000_CPC005_VCAP_6H	Characteristic direction	BVT-948	Homo sapiens	VCAP	In Vitro	10 uM	6hr	0.0229226	6.77741	9.86e-09	0.770631
L1000_CPC006_THP1_6H	Characteristic direction	Pifithrin-alpha	Homo sapiens	THP1	In Vitro	69.83 uM	6hr	0.0229226	6.77741	9.86e-09	0.770631
L1000_CPC007_HA1E_6H	Characteristic direction	BRD-A74983348	Homo sapiens	HA1E	In Vitro	10 uM	6hr	0.0229226	6.77741	9.86e-09	0.770631
L1000_CPC007_HT29_24H	Characteristic direction	FU-JMBII113B	Homo sapiens	HT29	In Vitro	10 uM	24hr	0.0229226	6.77741	9.86e-09	0.770631
L1000_CPC011_MCF7_24H	Characteristic direction	Mosapride	Homo sapiens	MCF7	In Vitro	10 uM	24hr	0.0229226	6.77741	9.86e-09	0.770631
L1000_CPC013_HCC515_6H	Characteristic direction	Parthenolide	Homo sapiens	HCC515	In Vitro	10 uM	6hr	0.0229226	6.77741	9.86e-09	0.770631
L1000_CPC013_MCF7_6H	Characteristic direction	Danusertib	Homo sapiens	MCF7	In Vitro	10 uM	6hr	0.0229226	6.77741	9.86e-09	0.770631
L1000_CPC013_NPC_24H	Characteristic direction	Trichostatin-a	Homo sapiens	NPC	In Vitro	10 uM	24hr	0.0229226	6.77741	9.86e-09	0.770631
L1000_CPC013_VCAP_24H	Characteristic direction	BRD-A96272097	Homo sapiens	VCAP	In Vitro	10 uM	24hr	0.0229226	6.77741	9.86e-09	0.770631
L1000_DOS037_A549_24H	Characteristic direction	Vorinostat	Homo sapiens	A549	In Vitro	10 uM	24hr	0.0229226	6.77741	9.86e-09	0.770631
L1000_DOSBIO001_A375_24H	Characteristic direction	Trichostatin-a	Homo sapiens	A375	In Vitro	3.33333 uM	24hr	0.0229226	6.77741	9.86e-09	0.770631
L1000_ERG012_PC3_6H	Characteristic direction	Fulvestrant	Homo sapiens	PC3	In Vitro	2 uM	6hr	0.0229226	6.77741	9.86e-09	0.770631
L1000_HOG001_A549_24H	Characteristic direction	Chaetocin	Homo sapiens	A549	In Vitro	1.11 uM	24hr	0.0229226	6.77741	9.86e-09	0.770631
L1000_HOG003_MCF7_24H	Characteristic direction	Narciclasine	Homo sapiens	MCF7	In Vitro	0.3704 uM	24hr	0.0229226	6.77741	9.86e-09	0.770631
L1000_CPC006_HCC515_24H	Characteristic direction	BRD-K71726959	Homo sapiens	HCC515	In Vitro	122.55 uM	24hr	0.0216718	8.11057	9.93e-09	0.706425
L1000_CPC013_VCAP_24H	Characteristic direction	NVP-TAE684	Homo sapiens	VCAP	In Vitro	10 uM	24hr	0.0216718	8.11057	9.93e-09	0.706425
TG-GATEs	limma	Wy-14643	Rattus norvegicus	liver	In Vivo Repeat	100 mg/kg	29d	0.0349469	1.80591	9.95e-09	0.970938
L1000_CPC001_PC3_24H	Characteristic direction	Ibudilast	Homo sapiens	PC3	In Vitro	10 uM	24hr	0.0238095	5.87143	1e-08	0.8088
L1000_CPC002_HCC515_6H	Characteristic direction	SKF-86002	Homo sapiens	HCC515	In Vitro	10 uM	6hr	0.0238095	5.87143	1e-08	0.8088
L1000_CPC002_VCAP_24H	Characteristic direction	Triciribine	Homo sapiens	VCAP	In Vitro	10 uM	24hr	0.0238095	5.87143	1e-08	0.8088
L1000_CPC002_VCAP_24H	Characteristic direction	FCCP	Homo sapiens	VCAP	In Vitro	10 uM	24hr	0.0238095	5.87143	1e-08	0.8088
L1000_CPC004_HCC515_24H	Characteristic direction	Chloroxine	Homo sapiens	HCC515	In Vitro	10 uM	24hr	0.0238095	5.87143	1e-08	0.8088
L1000_CPC004_VCAP_6H	Characteristic direction	Trichostatin-a	Homo sapiens	VCAP	In Vitro	10 uM	6hr	0.0238095	5.87143	1e-08	0.8088
L1000_CPC006_A549_24H	Characteristic direction	BRD-A36275421	Homo sapiens	A549	In Vitro	10 uM	24hr	0.0238095	5.87143	1e-08	0.8088
L1000_CPC006_A549_6H	Characteristic direction	PNU-74654	Homo sapiens	A549	In Vitro	80 uM	6hr	0.0238095	5.87143	1e-08	0.8088
L1000_CPC006_HCC515_6H	Characteristic direction	Cucurbitacin-i	Homo sapiens	HCC515	In Vitro	10 uM	6hr	0.0238095	5.87143	1e-08	0.8088
L1000_CPC006_MCF7_6H	Characteristic direction	GW-405833	Homo sapiens	MCF7	In Vitro	40 uM	6hr	0.0238095	5.87143	1e-08	0.8088
L1000_CPC012_NPC_24H	Characteristic direction	LM-1685	Homo sapiens	NPC	In Vitro	10 uM	24hr	0.0238095	5.87143	1e-08	0.8088
L1000_CPC013_HEPG2_6H	Characteristic direction	BRD-A57300602	Homo sapiens	HEPG2	In Vitro	10 uM	6hr	0.0238095	5.87143	1e-08	0.8088
L1000_CPC014_A549_24H	Characteristic direction	H-7	Homo sapiens	A549	In Vitro	10 uM	24hr	0.0238095	5.87143	1e-08	0.8088
L1000_CPC014_ASC_24H	Characteristic direction	BRD-A57107094	Homo sapiens	ASC	In Vitro	10 uM	24hr	0.0238095	5.87143	1e-08	0.8088
L1000_DOSBIO001_NPC_24H	Characteristic direction	Vorinostat	Homo sapiens	NPC	In Vitro	3.33333 uM	24hr	0.0238095	5.87143	1e-08	0.8088
L1000_ERG006_VCAP_24H	Characteristic direction	YK-4279	Homo sapiens	VCAP	In Vitro	0.625 uM	24hr	0.0238095	5.87143	1e-08	0.8088
DrugMatrix_Codelink	limma	Famciclovir	Rattus norvegicus	bone marrow	In Vivo	limma combined	limma combined	0.0356275	1.85178	1.02e-08	0.978832
L1000_MUC.CP003_MCF7_24H	Characteristic direction	Ingenol	Homo sapiens	MCF7	In Vitro	10 uM	24hr	0.0241423	5.52098	1.02e-08	0.822383
TG-GATEs	limma	Ethionine	Rattus norvegicus	liver	In Vitro	400 uM	24hr	0.0336476	1.73878	1.03e-08	0.95445
GSE2225, GSE10911, GSE93204	Characteristic direction	Anastrozole	Homo sapiens	breast	PharmOmics meta	PharmOmics meta	PharmOmics meta	0.0233838	6.26456	1.04e-08	0.790384
L1000_CPC002_PC3_24H	Characteristic direction	Bemesetron	Homo sapiens	PC3	In Vitro	10 uM	24hr	0.0233838	6.26456	1.04e-08	0.790384
L1000_CPC004_HA1E_24H	Characteristic direction	Wortmannin	Homo sapiens	HA1E	In Vitro	10 uM	24hr	0.0233838	6.26456	1.04e-08	0.790384
L1000_CPC006_HT29_6H	Characteristic direction	GANT-58	Homo sapiens	HT29	In Vitro	10 uM	6hr	0.0233838	6.26456	1.04e-08	0.790384
L1000_CPC007_A375_6H	Characteristic direction	BRD-K06748700	Homo sapiens	A375	In Vitro	10 uM	6hr	0.0233838	6.26456	1.04e-08	0.790384
L1000_CPC007_VCAP_6H	Characteristic direction	BRD-K36087356	Homo sapiens	VCAP	In Vitro	10 uM	6hr	0.0233838	6.26456	1.04e-08	0.790384
L1000_CPC010_VCAP_24H	Characteristic direction	BRD-K18814832	Homo sapiens	VCAP	In Vitro	10 uM	24hr	0.0233838	6.26456	1.04e-08	0.790384
L1000_CPC013_MCF7_24H	Characteristic direction	BRD-K49861754	Homo sapiens	MCF7	In Vitro	10 uM	24hr	0.0233838	6.26456	1.04e-08	0.790384
L1000_CPC013_VCAP_24H	Characteristic direction	CP-724714	Homo sapiens	VCAP	In Vitro	10 uM	24hr	0.0233838	6.26456	1.04e-08	0.790384
L1000_CPC014_MCF7_6H	Characteristic direction	Vinorelbine	Homo sapiens	MCF7	In Vitro	10 uM	6hr	0.0233838	6.26456	1.04e-08	0.790384
L1000_CPC014_NPC_24H	Characteristic direction	Eicosatetraynoic-acid	Homo sapiens	NPC	In Vitro	10 uM	24hr	0.0233838	6.26456	1.04e-08	0.790384
L1000_CPC020_MCF7_6H	Characteristic direction	Cyclophosphamide	Homo sapiens	MCF7	In Vitro	10 uM	6hr	0.0233838	6.26456	1.04e-08	0.790384
L1000_CPD003_MCF7_6H	Characteristic direction	Raloxifene	Homo sapiens	MCF7	In Vitro	10 uM	6hr	0.0233838	6.26456	1.04e-08	0.790384
L1000_HOG001_MCF7_24H	Characteristic direction	Geldanamycin	Homo sapiens	MCF7	In Vitro	0.3704 uM	24hr	0.0233838	6.26456	1.04e-08	0.790384
L1000_HOG002_A549_24H	Characteristic direction	Teniposide	Homo sapiens	A549	In Vitro	0.3704 uM	24hr	0.0233838	6.26456	1.04e-08	0.790384
L1000_LJP001_BT20_6H	Characteristic direction	QL-X-138	Homo sapiens	BT20	In Vitro	10 uM	6hr	0.0233838	6.26456	1.04e-08	0.790384
L1000_LJP001_MCF10A_6H	Characteristic direction	Torin-2	Homo sapiens	MCF10A	In Vitro	10 uM	6hr	0.0233838	6.26456	1.04e-08	0.790384
L1000_LJP001_MDAMB231_6H	Characteristic direction	AZ-628	Homo sapiens	MDAMB231	In Vitro	0.4 uM	6hr	0.0233838	6.26456	1.04e-08	0.790384
L1000_LJP001_SKBR3_6H	Characteristic direction	KIN001-244	Homo sapiens	SKBR3	In Vitro	2 uM	6hr	0.0233838	6.26456	1.04e-08	0.790384
L1000_PCLB001_HT29_24H	Characteristic direction	Trichostatin-a	Homo sapiens	HT29	In Vitro	0.16 uM	24hr	0.0233838	6.26456	1.04e-08	0.790384
L1000_RAD001_PC3_6H	Characteristic direction	Gemcitabine	Homo sapiens	PC3	In Vitro	10 uM	6hr	0.0233838	6.26456	1.04e-08	0.790384
DrugMatrix_Codelink	limma	Miconazole	Rattus norvegicus	liver	In Vivo	920 mg/kg	3d	0.0358872	1.87176	1.05e-08	0.980998
DrugMatrix_Codelink	limma	Lead(iv) acetate	Rattus norvegicus	bone marrow	In Vivo	200 mg/kg	6hr	0.0357942	1.86446	1.05e-08	0.980054
DrugMatrix_Codelink	limma	Carbon tetrachloride	Rattus norvegicus	liver	In Vivo	limma combined	limma combined	0.0357942	1.86446	1.05e-08	0.980054
L1000_CPC005_PC3_6H	Characteristic direction	RS-102895	Homo sapiens	PC3	In Vitro	10 uM	6hr	0.0223214	7.34003	1.05e-08	0.741066
L1000_CPC006_VCAP_6H	Characteristic direction	Gemcitabine	Homo sapiens	VCAP	In Vitro	0.08 uM	6hr	0.0223214	7.34003	1.05e-08	0.741066
L1000_ERG005_VCAP_6H	Characteristic direction	Mitoxantrone	Homo sapiens	VCAP	In Vitro	5 uM	6hr	0.0223214	7.34003	1.05e-08	0.741066
L1000_LJP001_BT20_24H	Characteristic direction	KIN001-244	Homo sapiens	BT20	In Vitro	2 uM	24hr	0.0223214	7.34003	1.05e-08	0.741066
L1000_CPC002_HA1E_6H	Characteristic direction	BRD-K28680267	Homo sapiens	HA1E	In Vitro	10 uM	6hr	0.0228898	6.74227	1.06e-08	0.769165
L1000_CPC004_HT29_6H	Characteristic direction	Droperidol	Homo sapiens	HT29	In Vitro	10 uM	6hr	0.0228898	6.74227	1.06e-08	0.769165
L1000_CPC004_PC3_24H	Characteristic direction	Betamethasone	Homo sapiens	PC3	In Vitro	10 uM	24hr	0.0228898	6.74227	1.06e-08	0.769165
L1000_CPC005_HCC515_6H	Characteristic direction	KI-8751	Homo sapiens	HCC515	In Vitro	10 uM	6hr	0.0228898	6.74227	1.06e-08	0.769165
L1000_CPC006_HCC515_6H	Characteristic direction	Tozasertib	Homo sapiens	HCC515	In Vitro	10 uM	6hr	0.0228898	6.74227	1.06e-08	0.769165
L1000_CPC006_MCF7_6H	Characteristic direction	AG-14361	Homo sapiens	MCF7	In Vitro	25 uM	6hr	0.0228898	6.74227	1.06e-08	0.769165
L1000_CPC006_MCF7_6H	Characteristic direction	ERK-inhibitor-11E	Homo sapiens	MCF7	In Vitro	0.5 uM	6hr	0.0228898	6.74227	1.06e-08	0.769165
L1000_CPC006_VCAP_24H	Characteristic direction	Trichostatin-a	Homo sapiens	VCAP	In Vitro	10 uM	24hr	0.0228898	6.74227	1.06e-08	0.769165
L1000_CPC006_VCAP_6H	Characteristic direction	BRD-K56477805	Homo sapiens	VCAP	In Vitro	10 uM	6hr	0.0228898	6.74227	1.06e-08	0.769165
L1000_CPC007_HA1E_6H	Characteristic direction	BRD-K57930080	Homo sapiens	HA1E	In Vitro	10 uM	6hr	0.0228898	6.74227	1.06e-08	0.769165
L1000_CPC011_VCAP_24H	Characteristic direction	Zeranol	Homo sapiens	VCAP	In Vitro	10 uM	24hr	0.0228898	6.74227	1.06e-08	0.769165
L1000_CPC015_NPC_24H	Characteristic direction	Betaxolol	Homo sapiens	NPC	In Vitro	10 uM	24hr	0.0228898	6.74227	1.06e-08	0.769165
L1000_ERG005_VCAP_48H	Characteristic direction	Troglitazone	Homo sapiens	VCAP	In Vitro	5 uM	2d	0.0228898	6.74227	1.06e-08	0.769165
L1000_HOG002_MCF7_24H	Characteristic direction	Estradiol	Homo sapiens	MCF7	In Vitro	1.1111 uM	24hr	0.0228898	6.74227	1.06e-08	0.769165
L1000_LJP001_BT20_24H	Characteristic direction	KIN001-244	Homo sapiens	BT20	In Vitro	0.4 uM	24hr	0.0228898	6.74227	1.06e-08	0.769165
L1000_LJP001_HS578T_24H	Characteristic direction	Torin-1	Homo sapiens	HS578T	In Vitro	0.08 uM	24hr	0.0228898	6.74227	1.06e-08	0.769165
L1000_LJP001_HS578T_24H	Characteristic direction	KIN001-220	Homo sapiens	HS578T	In Vitro	0.4 uM	24hr	0.0228898	6.74227	1.06e-08	0.769165
L1000_LJP001_HS578T_6H	Characteristic direction	Torin-1	Homo sapiens	HS578T	In Vitro	2 uM	6hr	0.0228898	6.74227	1.06e-08	0.769165
L1000_LJP002_MCF7_6H	Characteristic direction	Foretinib	Homo sapiens	MCF7	In Vitro	10 uM	6hr	0.0228898	6.74227	1.06e-08	0.769165
L1000_NMH002_NPC_6H	Characteristic direction	Wortmannin	Homo sapiens	NPC	In Vitro	10 uM	6hr	0.0228898	6.74227	1.06e-08	0.769165
L1000_CPC002_HCC515_24H	Characteristic direction	Pimozide	Homo sapiens	HCC515	In Vitro	10 uM	24hr	0.0237781	5.84789	1.06e-08	0.807769
L1000_CPC006_HCC515_6H	Characteristic direction	Pifithrin-alpha	Homo sapiens	HCC515	In Vitro	69.83 uM	6hr	0.0237781	5.84789	1.06e-08	0.807769
L1000_CPC007_HCC515_6H	Characteristic direction	BRD-K19499941	Homo sapiens	HCC515	In Vitro	10 uM	6hr	0.0237781	5.84789	1.06e-08	0.807769
L1000_CPC009_HA1E_6H	Characteristic direction	BRD-K12393722	Homo sapiens	HA1E	In Vitro	10 uM	6hr	0.0237781	5.84789	1.06e-08	0.807769
L1000_CPC011_VCAP_24H	Characteristic direction	Benidipine	Homo sapiens	VCAP	In Vitro	10 uM	24hr	0.0237781	5.84789	1.06e-08	0.807769
L1000_CPC012_MCF7_6H	Characteristic direction	BRD-K66381707	Homo sapiens	MCF7	In Vitro	10 uM	6hr	0.0237781	5.84789	1.06e-08	0.807769
L1000_CPC013_HEPG2_6H	Characteristic direction	Cytochalasin-d	Homo sapiens	HEPG2	In Vitro	10 uM	6hr	0.0237781	5.84789	1.06e-08	0.807769
L1000_CPC014_MCF7_6H	Characteristic direction	Guggulsterone	Homo sapiens	MCF7	In Vitro	10 uM	6hr	0.0237781	5.84789	1.06e-08	0.807769
L1000_CPC017_SKB_24H	Characteristic direction	Trichostatin-a	Homo sapiens	SKB	In Vitro	10 uM	24hr	0.0237781	5.84789	1.06e-08	0.807769
L1000_CPD002_PC3_6H	Characteristic direction	Suloctidil	Homo sapiens	PC3	In Vitro	10 uM	6hr	0.0237781	5.84789	1.06e-08	0.807769
L1000_DEB001_PC3_6H	Characteristic direction	Trichostatin-a	Homo sapiens	PC3	In Vitro	5 uM	6hr	0.0237781	5.84789	1.06e-08	0.807769
L1000_MUC.CP003_MCF7_6H	Characteristic direction	Niclosamide	Homo sapiens	MCF7	In Vitro	3.3333 uM	6hr	0.0237781	5.84789	1.06e-08	0.807769
L1000_CPC011_HA1E_6H	Characteristic direction	Terbinafine	Homo sapiens	HA1E	In Vitro	10 uM	6hr	0.0216383	8.05289	1.08e-08	0.70454
DrugMatrix_Codelink	limma	Clofibric acid	Rattus norvegicus	liver	In Vivo	limma combined	limma combined	0.0386079	2.25207	1.1e-08	0.99483
L1000_ASG001_MCF7_24H	Characteristic direction	Tanespimycin	Homo sapiens	MCF7	In Vitro	10 uM	24hr	0.0233516	6.23619	1.1e-08	0.789128
L1000_CPC001_HCC515_6H	Characteristic direction	FPL-55712	Homo sapiens	HCC515	In Vitro	10 uM	6hr	0.0233516	6.23619	1.1e-08	0.789128
L1000_CPC001_HCC515_6H	Characteristic direction	Diazepam	Homo sapiens	HCC515	In Vitro	10 uM	6hr	0.0233516	6.23619	1.1e-08	0.789128
L1000_CPC001_VCAP_24H	Characteristic direction	Proxymetacaine	Homo sapiens	VCAP	In Vitro	10 uM	24hr	0.0233516	6.23619	1.1e-08	0.789128
L1000_CPC002_HA1E_24H	Characteristic direction	U-0126	Homo sapiens	HA1E	In Vitro	10 uM	24hr	0.0233516	6.23619	1.1e-08	0.789128
L1000_CPC002_VCAP_6H	Characteristic direction	Desmethylclozapine	Homo sapiens	VCAP	In Vitro	10 uM	6hr	0.0233516	6.23619	1.1e-08	0.789128
L1000_CPC005_A549_6H	Characteristic direction	Triamcinolone	Homo sapiens	A549	In Vitro	10 uM	6hr	0.0233516	6.23619	1.1e-08	0.789128
L1000_CPC005_HT29_6H	Characteristic direction	Dubinidine	Homo sapiens	HT29	In Vitro	10 uM	6hr	0.0233516	6.23619	1.1e-08	0.789128
L1000_CPC005_MCF7_6H	Characteristic direction	Dihydroergocristine	Homo sapiens	MCF7	In Vitro	10 uM	6hr	0.0233516	6.23619	1.1e-08	0.789128
L1000_CPC006_A375_24H	Characteristic direction	Epigallocatechin	Homo sapiens	A375	In Vitro	88.8 uM	24hr	0.0233516	6.23619	1.1e-08	0.789128
L1000_CPC006_HA1E_6H	Characteristic direction	Fluoropyruvate	Homo sapiens	HA1E	In Vitro	44.4 uM	6hr	0.0233516	6.23619	1.1e-08	0.789128
L1000_CPC006_HCC515_24H	Characteristic direction	PK-11195	Homo sapiens	HCC515	In Vitro	160 uM	24hr	0.0233516	6.23619	1.1e-08	0.789128
L1000_CPC006_PC3_6H	Characteristic direction	PF-750	Homo sapiens	PC3	In Vitro	80 uM	6hr	0.0233516	6.23619	1.1e-08	0.789128
L1000_CPC011_VCAP_24H	Characteristic direction	Nalbuphine	Homo sapiens	VCAP	In Vitro	10 uM	24hr	0.0233516	6.23619	1.1e-08	0.789128
L1000_CPC011_VCAP_24H	Characteristic direction	Nifedipine	Homo sapiens	VCAP	In Vitro	10 uM	24hr	0.0233516	6.23619	1.1e-08	0.789128
L1000_CPC012_MCF7_24H	Characteristic direction	BRD-A82913781	Homo sapiens	MCF7	In Vitro	10 uM	24hr	0.0233516	6.23619	1.1e-08	0.789128
L1000_CPC013_A549_6H	Characteristic direction	BRD-A70879086	Homo sapiens	A549	In Vitro	10 uM	6hr	0.0233516	6.23619	1.1e-08	0.789128
L1000_CPC013_MCF7_24H	Characteristic direction	BRD-K89843224	Homo sapiens	MCF7	In Vitro	10 uM	24hr	0.0233516	6.23619	1.1e-08	0.789128
L1000_CPC013_MCF7_6H	Characteristic direction	BRD-A32241587	Homo sapiens	MCF7	In Vitro	10 uM	6hr	0.0233516	6.23619	1.1e-08	0.789128
L1000_CPC013_VCAP_24H	Characteristic direction	BRD-K29622226	Homo sapiens	VCAP	In Vitro	10 uM	24hr	0.0233516	6.23619	1.1e-08	0.789128
L1000_CPC014_A549_24H	Characteristic direction	Razoxane	Homo sapiens	A549	In Vitro	10 uM	24hr	0.0233516	6.23619	1.1e-08	0.789128
L1000_CPC015_MCF7_6H	Characteristic direction	Chlormadinone	Homo sapiens	MCF7	In Vitro	10 uM	6hr	0.0233516	6.23619	1.1e-08	0.789128
L1000_CPC020_PC3_6H	Characteristic direction	Dexamethasone	Homo sapiens	PC3	In Vitro	10 uM	6hr	0.0233516	6.23619	1.1e-08	0.789128
L1000_HOG003_A549_6H	Characteristic direction	Wortmannin	Homo sapiens	A549	In Vitro	1.11 uM	6hr	0.0233516	6.23619	1.1e-08	0.789128
L1000_LJP001_BT20_24H	Characteristic direction	Saracatinib	Homo sapiens	BT20	In Vitro	10 uM	24hr	0.0233516	6.23619	1.1e-08	0.789128
L1000_LJP001_SKBR3_24H	Characteristic direction	Alvocidib	Homo sapiens	SKBR3	In Vitro	0.08 uM	24hr	0.0233516	6.23619	1.1e-08	0.789128
L1000_RAD001_PC3_6H	Characteristic direction	Vorinostat	Homo sapiens	PC3	In Vitro	3.3333 uM	6hr	0.0233516	6.23619	1.1e-08	0.789128
TG-GATEs	limma	Ethionamide	Rattus norvegicus	liver	In Vivo Single	100 mg/kg	9hr	0.0376033	2.05479	1.11e-08	0.991582
TG-GATEs	limma	Nitrosodiethylamine	Rattus norvegicus	liver	In Vivo Single	limma combined	limma combined	0.0376033	2.05479	1.11e-08	0.991582
DrugMatrix_Affy	limma	Cyclophosphamide	Rattus norvegicus	cardiovascular system	In Vivo	25 mg/kg	5d	0.0369048	3.58794	1.11e-08	0.988263
DrugMatrix_Codelink	limma	Simvastatin	Rattus norvegicus	liver	In Vivo	limma combined	limma combined	0.0353122	1.82926	1.12e-08	0.975479
GSE85536, E-MEXP-2065, GSE23399, GSE26599, GSE13477, GSE24065, GSE24460, GSE37543, GSE53474, GSE50650, GSE63351, E-GEOD-39870, E-GEOD-25741, E-GEOD-32301, E-GEOD-28415, E-GEOD-28413, GSE39691, GSE40837, GSE18544, GSE28274, GSE77515, GSE2225, GSE10911, GSE93204, GSE37543, GSE87455, E-MTAB-4439, GSE55399, GSE28784, GSE81064, GSE39042, GSE72362, GSE39693, GSE73923, GSE74391, GSE22533, GSE85536, E-GEOD-14986, E-GEOD-71791, E-MTAB-887, GSE38376, GSE16179, GSE61756, GSE33366, GSE10911, GSE59515, GSE2225, E-GEOD-20181, E-GEOD-10281, GSE23500, GSE61368, GSE28784, GSE39042, GSE50811, GSE60964, GSE90145, E-GEOD-12791, E-GEOD-41998, GSE10911, GSE12665, GSE29338, GSE33366, GSE60882, GSE95529, GSE6800, GSE25314, GSE43702, GSE55204, GSE64536, GSE2225, E-GEOD-21618, E-GEOD-4025, E-GEOD-31831, E-GEOD-7327, E-GEOD-70508, E-GEOD-30516, E-GEOD-41998	Characteristic direction	Antineoplastic	Homo sapiens	breast	PharmOmics meta	PharmOmics meta	PharmOmics meta	0.0247657	3.11888	1.13e-08	0.847034
L1000_CPC002_PC3_24H	Characteristic direction	BRD-K34608650	Homo sapiens	PC3	In Vitro	10 uM	24hr	0.0237467	5.82455	1.13e-08	0.806432
L1000_CPC005_A375_6H	Characteristic direction	Cercosporin	Homo sapiens	A375	In Vitro	10 uM	6hr	0.0237467	5.82455	1.13e-08	0.806432
L1000_CPC006_A375_24H	Characteristic direction	AZD-7545	Homo sapiens	A375	In Vitro	22.2 uM	24hr	0.0237467	5.82455	1.13e-08	0.806432
L1000_CPC006_HA1E_24H	Characteristic direction	BRD-K90735586	Homo sapiens	HA1E	In Vitro	10 uM	24hr	0.0237467	5.82455	1.13e-08	0.806432
L1000_CPC006_HEPG2_6H	Characteristic direction	Niclosamide	Homo sapiens	HEPG2	In Vitro	10 uM	6hr	0.0237467	5.82455	1.13e-08	0.806432
L1000_CPC006_MCF7_24H	Characteristic direction	AZD-7545	Homo sapiens	MCF7	In Vitro	22.2 uM	24hr	0.0237467	5.82455	1.13e-08	0.806432
L1000_CPC009_PC3_24H	Characteristic direction	BRD-K65148867	Homo sapiens	PC3	In Vitro	10 uM	24hr	0.0237467	5.82455	1.13e-08	0.806432
L1000_DOS025_VCAP_6H	Characteristic direction	Withaferin-a	Homo sapiens	VCAP	In Vitro	10 uM	6hr	0.0237467	5.82455	1.13e-08	0.806432
L1000_DOSBIO002_A375_24H	Characteristic direction	Trichostatin-a	Homo sapiens	A375	In Vitro	0.37037 uM	24hr	0.0237467	5.82455	1.13e-08	0.806432
L1000_CPC003_PC3_24H	Characteristic direction	Daunorubicin	Homo sapiens	PC3	In Vitro	10 uM	24hr	0.0222883	7.296	1.13e-08	0.739342
L1000_CPC005_HA1E_24H	Characteristic direction	Chelidonine	Homo sapiens	HA1E	In Vitro	10 uM	24hr	0.0222883	7.296	1.13e-08	0.739342
L1000_CPC007_PC3_6H	Characteristic direction	FU-JMBII113B	Homo sapiens	PC3	In Vitro	10 uM	6hr	0.0222883	7.296	1.13e-08	0.739342
L1000_CPC008_A375_6H	Characteristic direction	BRD-K92158425	Homo sapiens	A375	In Vitro	10 uM	6hr	0.0222883	7.296	1.13e-08	0.739342
L1000_CPC013_PC3_24H	Characteristic direction	BRD-K59460069	Homo sapiens	PC3	In Vitro	10 uM	24hr	0.0222883	7.296	1.13e-08	0.739342
L1000_CPC016_SKB_24H	Characteristic direction	SB-218078	Homo sapiens	SKB	In Vitro	10 uM	24hr	0.0222883	7.296	1.13e-08	0.739342
L1000_CPD001_MCF7_24H	Characteristic direction	Trimethobenzamide	Homo sapiens	MCF7	In Vitro	10 uM	24hr	0.0222883	7.296	1.13e-08	0.739342
L1000_DEB001_PC3_6H	Characteristic direction	Resveratrol	Homo sapiens	PC3	In Vitro	5 uM	6hr	0.0222883	7.296	1.13e-08	0.739342
L1000_DOS003_VCAP_24H	Characteristic direction	LY-294002	Homo sapiens	VCAP	In Vitro	10 uM	24hr	0.0222883	7.296	1.13e-08	0.739342
DrugMatrix_Codelink	limma	Sodium arsenite	Rattus norvegicus	bone marrow	In Vivo	limma combined	limma combined	0.0363694	1.91393	1.13e-08	0.984421
L1000_CPC001_HCC515_24H	Characteristic direction	AM-404	Homo sapiens	HCC515	In Vitro	10 uM	24hr	0.0228571	6.70744	1.13e-08	0.767731
L1000_CPC001_PC3_24H	Characteristic direction	GW-583340	Homo sapiens	PC3	In Vitro	10 uM	24hr	0.0228571	6.70744	1.13e-08	0.767731
L1000_CPC006_A375_24H	Characteristic direction	Dexamethasone	Homo sapiens	A375	In Vitro	10 uM	24hr	0.0228571	6.70744	1.13e-08	0.767731
L1000_CPC006_HCC515_24H	Characteristic direction	Tosedostat	Homo sapiens	HCC515	In Vitro	80 uM	24hr	0.0228571	6.70744	1.13e-08	0.767731
L1000_CPC006_MCF7_24H	Characteristic direction	Nitrendipine	Homo sapiens	MCF7	In Vitro	10 uM	24hr	0.0228571	6.70744	1.13e-08	0.767731
L1000_CPC006_VCAP_24H	Characteristic direction	Vorinostat	Homo sapiens	VCAP	In Vitro	11.1 uM	24hr	0.0228571	6.70744	1.13e-08	0.767731
L1000_CPC007_A549_6H	Characteristic direction	BRD-A80536908	Homo sapiens	A549	In Vitro	10 uM	6hr	0.0228571	6.70744	1.13e-08	0.767731
L1000_CPC008_HT29_6H	Characteristic direction	VU-0420364-1	Homo sapiens	HT29	In Vitro	10 uM	6hr	0.0228571	6.70744	1.13e-08	0.767731
L1000_CPC011_A549_24H	Characteristic direction	Irbesartan	Homo sapiens	A549	In Vitro	10 uM	24hr	0.0228571	6.70744	1.13e-08	0.767731
L1000_CPC011_VCAP_6H	Characteristic direction	Alprazolam	Homo sapiens	VCAP	In Vitro	10 uM	6hr	0.0228571	6.70744	1.13e-08	0.767731
L1000_CPC012_MCF7_24H	Characteristic direction	BRD-K15475572	Homo sapiens	MCF7	In Vitro	10 uM	24hr	0.0228571	6.70744	1.13e-08	0.767731
L1000_CPC012_PHH_24H	Characteristic direction	BRD-K64885524	Homo sapiens	PHH	In Vitro	10 uM	24hr	0.0228571	6.70744	1.13e-08	0.767731
L1000_CPC012_SKB_24H	Characteristic direction	BRD-K83355732	Homo sapiens	SKB	In Vitro	10 uM	24hr	0.0228571	6.70744	1.13e-08	0.767731
L1000_CPC013_A549_24H	Characteristic direction	Fluticasone	Homo sapiens	A549	In Vitro	10 uM	24hr	0.0228571	6.70744	1.13e-08	0.767731
L1000_CPC013_HT29_6H	Characteristic direction	Dasatinib	Homo sapiens	HT29	In Vitro	10 uM	6hr	0.0228571	6.70744	1.13e-08	0.767731
L1000_CPC013_SKB_24H	Characteristic direction	BIIB021	Homo sapiens	SKB	In Vitro	10 uM	24hr	0.0228571	6.70744	1.13e-08	0.767731
L1000_CPC014_PC3_24H	Characteristic direction	Enzastaurin	Homo sapiens	PC3	In Vitro	10 uM	24hr	0.0228571	6.70744	1.13e-08	0.767731
L1000_HOG002_MCF7_24H	Characteristic direction	Homoharringtonine	Homo sapiens	MCF7	In Vitro	0.0412 uM	24hr	0.0228571	6.70744	1.13e-08	0.767731
L1000_LJP001_HS578T_6H	Characteristic direction	AS-601245	Homo sapiens	HS578T	In Vitro	10 uM	6hr	0.0228571	6.70744	1.13e-08	0.767731
L1000_LJP001_SKBR3_6H	Characteristic direction	KIN001-127	Homo sapiens	SKBR3	In Vitro	0.4 uM	6hr	0.0228571	6.70744	1.13e-08	0.767731
L1000_LJP002_HS578T_24H	Characteristic direction	MK-1775	Homo sapiens	HS578T	In Vitro	0.4 uM	24hr	0.0228571	6.70744	1.13e-08	0.767731
L1000_NMH002_NPC_24H	Characteristic direction	Calcifediol	Homo sapiens	NPC	In Vitro	10 uM	24hr	0.0240811	5.48232	1.13e-08	0.820224
GSE84876, GSE84876, GSE70984, GSE84876, E-GEOD-62639	Characteristic direction	Antihypertensive	Mus musculus	skeletal system	PharmOmics meta	PharmOmics meta	PharmOmics meta	0.0267189	2.18009	1.13e-08	0.944186
DrugMatrix_Affy	limma	Crotamiton	Rattus norvegicus	liver	In Vivo	750 mg/kg	24hr	0.0355235	1.84423	1.14e-08	0.977505
DrugMatrix_Affy	limma	Itraconazole	Rattus norvegicus	liver	In Vitro	limma combined	limma combined	0.0327001	1.70382	1.16e-08	0.937124
TG-GATEs	limma	Ranitidine	Rattus norvegicus	liver	In Vitro	4000 uM	24hr	0.0331964	1.71937	1.17e-08	0.947953
L1000_LJP001_BT20_6H	Characteristic direction	Lapatinib	Homo sapiens	BT20	In Vitro	2 uM	6hr	0.0216049	7.99601	1.17e-08	0.702639
L1000_CPC001_HA1E_6H	Characteristic direction	Lawsone	Homo sapiens	HA1E	In Vitro	10 uM	6hr	0.0233196	6.20807	1.17e-08	0.787549
L1000_CPC003_PC3_24H	Characteristic direction	RG-14620	Homo sapiens	PC3	In Vitro	10 uM	24hr	0.0233196	6.20807	1.17e-08	0.787549
L1000_CPC004_VCAP_24H	Characteristic direction	Chlormadinone	Homo sapiens	VCAP	In Vitro	10 uM	24hr	0.0233196	6.20807	1.17e-08	0.787549
L1000_CPC004_VCAP_24H	Characteristic direction	Penitrem-a	Homo sapiens	VCAP	In Vitro	10 uM	24hr	0.0233196	6.20807	1.17e-08	0.787549
L1000_CPC005_PC3_24H	Characteristic direction	Phenamil	Homo sapiens	PC3	In Vitro	10 uM	24hr	0.0233196	6.20807	1.17e-08	0.787549
L1000_CPC006_HA1E_6H	Characteristic direction	CT-200783	Homo sapiens	HA1E	In Vitro	10 uM	6hr	0.0233196	6.20807	1.17e-08	0.787549
L1000_CPC006_HT29_6H	Characteristic direction	BRD-A36275421	Homo sapiens	HT29	In Vitro	10 uM	6hr	0.0233196	6.20807	1.17e-08	0.787549
L1000_CPC007_A375_24H	Characteristic direction	STK-111867	Homo sapiens	A375	In Vitro	10 uM	24hr	0.0233196	6.20807	1.17e-08	0.787549
L1000_CPC007_HA1E_6H	Characteristic direction	PSH-013	Homo sapiens	HA1E	In Vitro	10 uM	6hr	0.0233196	6.20807	1.17e-08	0.787549
L1000_CPC007_HT29_24H	Characteristic direction	BRD-K28452084	Homo sapiens	HT29	In Vitro	10 uM	24hr	0.0233196	6.20807	1.17e-08	0.787549
L1000_CPC007_PC3_6H	Characteristic direction	PSH-027	Homo sapiens	PC3	In Vitro	10 uM	6hr	0.0233196	6.20807	1.17e-08	0.787549
L1000_CPC007_PC3_6H	Characteristic direction	BRD-K84203638	Homo sapiens	PC3	In Vitro	10 uM	6hr	0.0233196	6.20807	1.17e-08	0.787549
L1000_CPC010_MCF7_24H	Characteristic direction	NM-PP1	Homo sapiens	MCF7	In Vitro	10 uM	24hr	0.0233196	6.20807	1.17e-08	0.787549
L1000_CPC010_PC3_24H	Characteristic direction	Cefdinir	Homo sapiens	PC3	In Vitro	10 uM	24hr	0.0233196	6.20807	1.17e-08	0.787549
L1000_CPC011_PC3_6H	Characteristic direction	Itraconazole	Homo sapiens	PC3	In Vitro	10 uM	6hr	0.0233196	6.20807	1.17e-08	0.787549
L1000_CPC011_PC3_6H	Characteristic direction	Parecoxib	Homo sapiens	PC3	In Vitro	10 uM	6hr	0.0233196	6.20807	1.17e-08	0.787549
L1000_CPC013_VCAP_24H	Characteristic direction	BRD-K67808578	Homo sapiens	VCAP	In Vitro	10 uM	24hr	0.0233196	6.20807	1.17e-08	0.787549
L1000_CPC014_A549_6H	Characteristic direction	Nelfinavir	Homo sapiens	A549	In Vitro	10 uM	6hr	0.0233196	6.20807	1.17e-08	0.787549
L1000_CPC014_VCAP_24H	Characteristic direction	SB-590885	Homo sapiens	VCAP	In Vitro	10 uM	24hr	0.0233196	6.20807	1.17e-08	0.787549
L1000_CPD002_PC3_6H	Characteristic direction	Azelastine	Homo sapiens	PC3	In Vitro	10 uM	6hr	0.0233196	6.20807	1.17e-08	0.787549
L1000_CPD003_PC3_6H	Characteristic direction	Clofibrate	Homo sapiens	PC3	In Vitro	10 uM	6hr	0.0233196	6.20807	1.17e-08	0.787549
L1000_CRCGN001_HA1E_24H	Characteristic direction	Estradiol	Homo sapiens	HA1E	In Vitro	10 uM	24hr	0.0233196	6.20807	1.17e-08	0.787549
L1000_ERG010_VCAP_6H	Characteristic direction	Vorinostat	Homo sapiens	VCAP	In Vitro	0.4 uM	6hr	0.0233196	6.20807	1.17e-08	0.787549
L1000_ERG011_VCAP_6H	Characteristic direction	Cycloheximide	Homo sapiens	VCAP	In Vitro	0.4 uM	6hr	0.0233196	6.20807	1.17e-08	0.787549
L1000_LJP002_MCF7_24H	Characteristic direction	Serdemetan	Homo sapiens	MCF7	In Vitro	0.08 uM	24hr	0.0233196	6.20807	1.17e-08	0.787549
L1000_LJP002_SKBR3_24H	Characteristic direction	PF-431396	Homo sapiens	SKBR3	In Vitro	10 uM	24hr	0.0233196	6.20807	1.17e-08	0.787549
L1000_LJP002_SKBR3_6H	Characteristic direction	JNK-9L	Homo sapiens	SKBR3	In Vitro	2 uM	6hr	0.0233196	6.20807	1.17e-08	0.787549
TG-GATEs	limma	Benzbromarone	Rattus norvegicus	liver	In Vivo Single	200 mg/kg	24hr	0.0367928	1.95658	1.18e-08	0.987634
TG-GATEs	limma	Allyl alcohol	Rattus norvegicus	liver	In Vitro	limma combined	limma combined	0.034052	1.7553	1.18e-08	0.960388
L1000_CPC006_LOVO_6H	Characteristic direction	ISOX	Homo sapiens	LOVO	In Vitro	10 uM	6hr	0.0237154	5.80138	1.19e-08	0.805127
L1000_CPC008_A549_6H	Characteristic direction	BRD-K30434763	Homo sapiens	A549	In Vitro	10 uM	6hr	0.0237154	5.80138	1.19e-08	0.805127
L1000_CPC009_PC3_6H	Characteristic direction	BRD-K12393722	Homo sapiens	PC3	In Vitro	10 uM	6hr	0.0237154	5.80138	1.19e-08	0.805127
L1000_CPC010_VCAP_24H	Characteristic direction	BRD-K53423944	Homo sapiens	VCAP	In Vitro	10 uM	24hr	0.0237154	5.80138	1.19e-08	0.805127
L1000_CPC011_A375_6H	Characteristic direction	Cefpodoxime	Homo sapiens	A375	In Vitro	10 uM	6hr	0.0237154	5.80138	1.19e-08	0.805127
L1000_ERG006_VCAP_24H	Characteristic direction	YK-4279	Homo sapiens	VCAP	In Vitro	2.5 uM	24hr	0.0237154	5.80138	1.19e-08	0.805127
L1000_LJP001_BT20_24H	Characteristic direction	ALW-II-38-3	Homo sapiens	BT20	In Vitro	2 uM	24hr	0.0237154	5.80138	1.19e-08	0.805127
L1000_LJP001_MCF10A_24H	Characteristic direction	NVP-TAE684	Homo sapiens	MCF10A	In Vitro	10 uM	24hr	0.0237154	5.80138	1.19e-08	0.805127
L1000_NMH002_NPC_6H	Characteristic direction	Apigenin	Homo sapiens	NPC	In Vitro	10 uM	6hr	0.0237154	5.80138	1.19e-08	0.805127
DrugMatrix_Codelink	limma	Tacrolimus	Rattus norvegicus	kidney	In Vivo	limma combined	limma combined	0.0364281	1.92029	1.21e-08	0.98498
L1000_CPC001_VCAP_24H	Characteristic direction	Oxybuprocaine	Homo sapiens	VCAP	In Vitro	10 uM	24hr	0.0228245	6.67288	1.21e-08	0.766329
L1000_CPC002_VCAP_24H	Characteristic direction	Isorotenone	Homo sapiens	VCAP	In Vitro	10 uM	24hr	0.0228245	6.67288	1.21e-08	0.766329
L1000_CPC004_HA1E_24H	Characteristic direction	Immethridine	Homo sapiens	HA1E	In Vitro	10 uM	24hr	0.0228245	6.67288	1.21e-08	0.766329
L1000_CPC004_VCAP_6H	Characteristic direction	Cinchonine	Homo sapiens	VCAP	In Vitro	10 uM	6hr	0.0228245	6.67288	1.21e-08	0.766329
L1000_CPC005_PC3_24H	Characteristic direction	NS-3694	Homo sapiens	PC3	In Vitro	10 uM	24hr	0.0228245	6.67288	1.21e-08	0.766329
L1000_CPC006_CL34_6H	Characteristic direction	HLI-373	Homo sapiens	CL34	In Vitro	10 uM	6hr	0.0228245	6.67288	1.21e-08	0.766329
L1000_CPC006_HCT116_6H	Characteristic direction	Tosedostat	Homo sapiens	HCT116	In Vitro	80 uM	6hr	0.0228245	6.67288	1.21e-08	0.766329
L1000_CPC006_HEPG2_6H	Characteristic direction	Nicardipine	Homo sapiens	HEPG2	In Vitro	10 uM	6hr	0.0228245	6.67288	1.21e-08	0.766329
L1000_CPC006_MDST8_6H	Characteristic direction	PP-110	Homo sapiens	MDST8	In Vitro	22.2 uM	6hr	0.0228245	6.67288	1.21e-08	0.766329
L1000_CPC006_RKO_6H	Characteristic direction	AS-605240	Homo sapiens	RKO	In Vitro	10 uM	6hr	0.0228245	6.67288	1.21e-08	0.766329
L1000_CPC007_A549_6H	Characteristic direction	Wortmannin	Homo sapiens	A549	In Vitro	10 uM	6hr	0.0228245	6.67288	1.21e-08	0.766329
L1000_CPC007_A549_6H	Characteristic direction	FU-JMBII227B	Homo sapiens	A549	In Vitro	10 uM	6hr	0.0228245	6.67288	1.21e-08	0.766329
L1000_CPC007_HA1E_6H	Characteristic direction	BRD-K68102868	Homo sapiens	HA1E	In Vitro	10 uM	6hr	0.0228245	6.67288	1.21e-08	0.766329
L1000_CPC008_MCF7_24H	Characteristic direction	BRD-A31946439	Homo sapiens	MCF7	In Vitro	10 uM	24hr	0.0228245	6.67288	1.21e-08	0.766329
L1000_CPC012_A549_6H	Characteristic direction	BRD-K21788104	Homo sapiens	A549	In Vitro	10 uM	6hr	0.0228245	6.67288	1.21e-08	0.766329
L1000_CPC012_MCF7_24H	Characteristic direction	BRD-K66381707	Homo sapiens	MCF7	In Vitro	10 uM	24hr	0.0228245	6.67288	1.21e-08	0.766329
L1000_CPC013_SKB_24H	Characteristic direction	BRD-K61359235	Homo sapiens	SKB	In Vitro	10 uM	24hr	0.0228245	6.67288	1.21e-08	0.766329
L1000_CPC014_A549_24H	Characteristic direction	Sunitinib	Homo sapiens	A549	In Vitro	10 uM	24hr	0.0228245	6.67288	1.21e-08	0.766329
L1000_CPC014_SKB_24H	Characteristic direction	Ruxolitinib	Homo sapiens	SKB	In Vitro	10 uM	24hr	0.0228245	6.67288	1.21e-08	0.766329
L1000_CPC014_VCAP_24H	Characteristic direction	WYE-354	Homo sapiens	VCAP	In Vitro	10 uM	24hr	0.0228245	6.67288	1.21e-08	0.766329
L1000_CPC014_VCAP_24H	Characteristic direction	STK-397047	Homo sapiens	VCAP	In Vitro	10 uM	24hr	0.0228245	6.67288	1.21e-08	0.766329
L1000_HOG002_MCF7_24H	Characteristic direction	BMS-536924	Homo sapiens	MCF7	In Vitro	0.0016 uM	24hr	0.0228245	6.67288	1.21e-08	0.766329
L1000_LJP001_BT20_24H	Characteristic direction	ZSTK-474	Homo sapiens	BT20	In Vitro	10 uM	24hr	0.0228245	6.67288	1.21e-08	0.766329
L1000_LJP001_HS578T_24H	Characteristic direction	GDC-0941	Homo sapiens	HS578T	In Vitro	2 uM	24hr	0.0228245	6.67288	1.21e-08	0.766329
L1000_LJP001_SKBR3_6H	Characteristic direction	Torin-2	Homo sapiens	SKBR3	In Vitro	0.08 uM	6hr	0.0228245	6.67288	1.21e-08	0.766329
L1000_MUC.CP006_MCF7_6H	Characteristic direction	CGS-15943	Homo sapiens	MCF7	In Vitro	10 uM	6hr	0.0228245	6.67288	1.21e-08	0.766329
L1000_CPC001_HA1E_24H	Characteristic direction	SB-225002	Homo sapiens	HA1E	In Vitro	10 uM	24hr	0.0222552	7.25251	1.21e-08	0.737827
L1000_CPC002_HA1E_24H	Characteristic direction	SA-792574	Homo sapiens	HA1E	In Vitro	10 uM	24hr	0.0222552	7.25251	1.21e-08	0.737827
L1000_CPC008_A375_6H	Characteristic direction	BRD-K88622704	Homo sapiens	A375	In Vitro	10 uM	6hr	0.0222552	7.25251	1.21e-08	0.737827
L1000_CPC014_A549_24H	Characteristic direction	BRD-K82206012	Homo sapiens	A549	In Vitro	10 uM	24hr	0.0222552	7.25251	1.21e-08	0.737827
L1000_DOSBIO001_A375_24H	Characteristic direction	Geldanamycin	Homo sapiens	A375	In Vitro	1.11111 uM	24hr	0.0222552	7.25251	1.21e-08	0.737827
L1000_HOG002_MCF7_24H	Characteristic direction	Tanespimycin	Homo sapiens	MCF7	In Vitro	0.0045 uM	24hr	0.0222552	7.25251	1.21e-08	0.737827
L1000_PCLB001_A375_24H	Characteristic direction	SJB-shh-31	Homo sapiens	A375	In Vitro	2.5 uM	24hr	0.0222552	7.25251	1.21e-08	0.737827
TG-GATEs	limma	Etoposide	Rattus norvegicus	liver	In Vitro	350 uM	24hr	0.0348481	1.79875	1.23e-08	0.96982
L1000_CPC001_PC3_24H	Characteristic direction	KF-38789	Homo sapiens	PC3	In Vitro	10 uM	24hr	0.0232877	6.1802	1.25e-08	0.786308
L1000_CPC001_PC3_6H	Characteristic direction	Dichlorobenzamil	Homo sapiens	PC3	In Vitro	10 uM	6hr	0.0232877	6.1802	1.25e-08	0.786308
L1000_CPC002_HCC515_24H	Characteristic direction	Zardaverine	Homo sapiens	HCC515	In Vitro	10 uM	24hr	0.0232877	6.1802	1.25e-08	0.786308
L1000_CPC002_VCAP_6H	Characteristic direction	Bulleyaconitine-a	Homo sapiens	VCAP	In Vitro	10 uM	6hr	0.0232877	6.1802	1.25e-08	0.786308
L1000_CPC005_VCAP_6H	Characteristic direction	Chelidonine	Homo sapiens	VCAP	In Vitro	10 uM	6hr	0.0232877	6.1802	1.25e-08	0.786308
L1000_CPC006_HA1E_24H	Characteristic direction	BML-259	Homo sapiens	HA1E	In Vitro	80 uM	24hr	0.0232877	6.1802	1.25e-08	0.786308
L1000_CPC006_HCC515_24H	Characteristic direction	Calcitriol	Homo sapiens	HCC515	In Vitro	1 uM	24hr	0.0232877	6.1802	1.25e-08	0.786308
L1000_CPC006_PC3_6H	Characteristic direction	IKK-2-inhibitor-V	Homo sapiens	PC3	In Vitro	10 uM	6hr	0.0232877	6.1802	1.25e-08	0.786308
L1000_CPC007_A549_24H	Characteristic direction	BRD-K45308677	Homo sapiens	A549	In Vitro	10 uM	24hr	0.0232877	6.1802	1.25e-08	0.786308
L1000_CPC007_A549_6H	Characteristic direction	BRD-K16947188	Homo sapiens	A549	In Vitro	10 uM	6hr	0.0232877	6.1802	1.25e-08	0.786308
L1000_CPC010_MCF7_6H	Characteristic direction	BRD-A18411371	Homo sapiens	MCF7	In Vitro	10 uM	6hr	0.0232877	6.1802	1.25e-08	0.786308
L1000_CPC014_HA1E_6H	Characteristic direction	TGX-221	Homo sapiens	HA1E	In Vitro	10 uM	6hr	0.0232877	6.1802	1.25e-08	0.786308
L1000_CPC014_HA1E_6H	Characteristic direction	WYE-125132	Homo sapiens	HA1E	In Vitro	10 uM	6hr	0.0232877	6.1802	1.25e-08	0.786308
L1000_CPC015_NPC_24H	Characteristic direction	Meptazinol	Homo sapiens	NPC	In Vitro	10 uM	24hr	0.0232877	6.1802	1.25e-08	0.786308
L1000_CPD001_MCF7_6H	Characteristic direction	Clotrimazole	Homo sapiens	MCF7	In Vitro	10 uM	6hr	0.0232877	6.1802	1.25e-08	0.786308
L1000_DOS052_MCF7_24H	Characteristic direction	Geldanamycin	Homo sapiens	MCF7	In Vitro	10 uM	24hr	0.0232877	6.1802	1.25e-08	0.786308
L1000_HOG001_A549_6H	Characteristic direction	Perhexiline	Homo sapiens	A549	In Vitro	10 uM	6hr	0.0232877	6.1802	1.25e-08	0.786308
L1000_HOG001_A549_6H	Characteristic direction	NSC-632839	Homo sapiens	A549	In Vitro	0.0045 uM	6hr	0.0232877	6.1802	1.25e-08	0.786308
L1000_HOG001_MCF7_24H	Characteristic direction	Chaetocin	Homo sapiens	MCF7	In Vitro	0.1234 uM	24hr	0.0232877	6.1802	1.25e-08	0.786308
L1000_HOG003_MCF7_6H	Characteristic direction	Idarubicin	Homo sapiens	MCF7	In Vitro	0.013 uM	6hr	0.0232877	6.1802	1.25e-08	0.786308
L1000_LJP001_MCF10A_24H	Characteristic direction	GSK-1070916	Homo sapiens	MCF10A	In Vitro	10 uM	24hr	0.0232877	6.1802	1.25e-08	0.786308
L1000_LJP001_MCF10A_24H	Characteristic direction	PF-562271	Homo sapiens	MCF10A	In Vitro	10 uM	24hr	0.0232877	6.1802	1.25e-08	0.786308
L1000_LJP002_BT20_6H	Characteristic direction	BIX-02189	Homo sapiens	BT20	In Vitro	2 uM	6hr	0.0232877	6.1802	1.25e-08	0.786308
L1000_LJP002_BT20_6H	Characteristic direction	CYT387	Homo sapiens	BT20	In Vitro	10 uM	6hr	0.0232877	6.1802	1.25e-08	0.786308
L1000_MUC.CP006_MCF7_24H	Characteristic direction	Vinblastine	Homo sapiens	MCF7	In Vitro	1.1111 uM	24hr	0.0232877	6.1802	1.25e-08	0.786308
L1000_PRISM001_PC3_24H	Characteristic direction	Tozasertib	Homo sapiens	PC3	In Vitro	2.5 uM	24hr	0.0232877	6.1802	1.25e-08	0.786308
DrugMatrix_Affy	limma	Isotretinoin	Rattus norvegicus	liver	In Vitro	500 uM	16hr	0.0325525	1.69832	1.26e-08	0.93426
L1000_CPC005_A375_24H	Characteristic direction	Tamoxifen	Homo sapiens	A375	In Vitro	10 uM	24hr	0.0240202	5.44358	1.26e-08	0.81792
L1000_CPC013_PC3_6H	Characteristic direction	Trichostatin-a	Homo sapiens	PC3	In Vitro	10 uM	6hr	0.0240202	5.44358	1.26e-08	0.81792
DrugMatrix_Affy	limma	Nafenopin	Rattus norvegicus	liver	In Vivo	338 mg/kg	24hr	0.0358796	1.87204	1.26e-08	0.980858
L1000_ASG001_MCF7_24H	Characteristic direction	Sirolimus	Homo sapiens	MCF7	In Vitro	0.4 uM	24hr	0.0236842	5.7784	1.26e-08	0.803693
L1000_CPC001_VCAP_24H	Characteristic direction	Rottlerin	Homo sapiens	VCAP	In Vitro	10 uM	24hr	0.0236842	5.7784	1.26e-08	0.803693
L1000_CPC006_HT29_24H	Characteristic direction	Teniposide	Homo sapiens	HT29	In Vitro	1.25 uM	24hr	0.0236842	5.7784	1.26e-08	0.803693
L1000_CPC008_HCC515_6H	Characteristic direction	BRD-A11968133	Homo sapiens	HCC515	In Vitro	10 uM	6hr	0.0236842	5.7784	1.26e-08	0.803693
L1000_CPC010_A375_6H	Characteristic direction	BRD-K43913647	Homo sapiens	A375	In Vitro	10 uM	6hr	0.0236842	5.7784	1.26e-08	0.803693
L1000_CPC013_A375_6H	Characteristic direction	BRD-K58547240	Homo sapiens	A375	In Vitro	10 uM	6hr	0.0236842	5.7784	1.26e-08	0.803693
L1000_CPC013_HEPG2_6H	Characteristic direction	BRD-K85266146	Homo sapiens	HEPG2	In Vitro	10 uM	6hr	0.0236842	5.7784	1.26e-08	0.803693
L1000_CPC014_MCF7_24H	Characteristic direction	Fenretinide	Homo sapiens	MCF7	In Vitro	10 uM	24hr	0.0236842	5.7784	1.26e-08	0.803693
L1000_CPC014_PHH_24H	Characteristic direction	APHA-compound-8	Homo sapiens	PHH	In Vitro	10 uM	24hr	0.0236842	5.7784	1.26e-08	0.803693
L1000_DOSBIO001_NPC_24H	Characteristic direction	Geldanamycin	Homo sapiens	NPC	In Vitro	0.37037 uM	24hr	0.0236842	5.7784	1.26e-08	0.803693
L1000_CPC012_VCAP_24H	Characteristic direction	BRD-K95349679	Homo sapiens	VCAP	In Vitro	10 uM	24hr	0.0215716	7.93994	1.27e-08	0.701092
TG-GATEs	limma	Iproniazid	Homo sapiens	liver	In Vitro	1200 uM	24hr	0.0246914	4.68213	1.27e-08	0.844279
TG-GATEs	limma	Dexamethasone	Rattus norvegicus	liver	In Vivo Single	0.5 mg/kg	3hr	0.0363929	1.91774	1.28e-08	0.98477
L1000_CPC002_PC3_24H	Characteristic direction	SKF-86002	Homo sapiens	PC3	In Vitro	10 uM	24hr	0.022792	6.63866	1.29e-08	0.765105
L1000_CPC005_HA1E_24H	Characteristic direction	LY-294002	Homo sapiens	HA1E	In Vitro	10 uM	24hr	0.022792	6.63866	1.29e-08	0.765105
L1000_CPC006_A375_24H	Characteristic direction	Chaetocin	Homo sapiens	A375	In Vitro	0.08 uM	24hr	0.022792	6.63866	1.29e-08	0.765105
L1000_CPC007_MCF7_24H	Characteristic direction	Phenothiazine	Homo sapiens	MCF7	In Vitro	10 uM	24hr	0.022792	6.63866	1.29e-08	0.765105
L1000_CPC012_PHH_24H	Characteristic direction	Antimycin-a	Homo sapiens	PHH	In Vitro	10 uM	24hr	0.022792	6.63866	1.29e-08	0.765105
L1000_CPC013_MCF7_24H	Characteristic direction	Parthenolide	Homo sapiens	MCF7	In Vitro	10 uM	24hr	0.022792	6.63866	1.29e-08	0.765105
L1000_CPC013_MCF7_24H	Characteristic direction	Tozasertib	Homo sapiens	MCF7	In Vitro	10 uM	24hr	0.022792	6.63866	1.29e-08	0.765105
L1000_CPC014_HCC515_6H	Characteristic direction	GW-501516	Homo sapiens	HCC515	In Vitro	10 uM	6hr	0.022792	6.63866	1.29e-08	0.765105
L1000_CPC014_VCAP_24H	Characteristic direction	Withaferin-a	Homo sapiens	VCAP	In Vitro	10 uM	24hr	0.022792	6.63866	1.29e-08	0.765105
L1000_CPC015_A375_6H	Characteristic direction	Betamethasone	Homo sapiens	A375	In Vitro	10 uM	6hr	0.022792	6.63866	1.29e-08	0.765105
L1000_CPC018_HEPG2_6H	Characteristic direction	Wortmannin	Homo sapiens	HEPG2	In Vitro	10 uM	6hr	0.022792	6.63866	1.29e-08	0.765105
L1000_CPD001_MCF7_6H	Characteristic direction	Nifedipine	Homo sapiens	MCF7	In Vitro	10 uM	6hr	0.022792	6.63866	1.29e-08	0.765105
L1000_DOS014_VCAP_24H	Characteristic direction	Olaparib	Homo sapiens	VCAP	In Vitro	10 uM	24hr	0.022792	6.63866	1.29e-08	0.765105
L1000_ERG005_VCAP_6H	Characteristic direction	Troglitazone	Homo sapiens	VCAP	In Vitro	20 uM	6hr	0.022792	6.63866	1.29e-08	0.765105
L1000_HOG002_MCF7_24H	Characteristic direction	Niclosamide	Homo sapiens	MCF7	In Vitro	0.1235 uM	24hr	0.022792	6.63866	1.29e-08	0.765105
L1000_HOG003_MCF7_6H	Characteristic direction	BRD-K50776152	Homo sapiens	MCF7	In Vitro	0.013 uM	6hr	0.022792	6.63866	1.29e-08	0.765105
L1000_LJP001_BT20_6H	Characteristic direction	QL-X-138	Homo sapiens	BT20	In Vitro	0.4 uM	6hr	0.022792	6.63866	1.29e-08	0.765105
L1000_LJP001_SKBR3_24H	Characteristic direction	AZD-8055	Homo sapiens	SKBR3	In Vitro	0.4 uM	24hr	0.022792	6.63866	1.29e-08	0.765105
L1000_LJP001_SKBR3_6H	Characteristic direction	CGP-60474	Homo sapiens	SKBR3	In Vitro	0.08 uM	6hr	0.022792	6.63866	1.29e-08	0.765105
L1000_PRISM001_MCF7_24H	Characteristic direction	Tozasertib	Homo sapiens	MCF7	In Vitro	2.5 uM	24hr	0.022792	6.63866	1.29e-08	0.765105
TG-GATEs	limma	Interferon alpha, human	Homo sapiens	liver	In Vitro	2 ng/mL	8hr	0.0250896	3.78723	1.3e-08	0.859408
GSE80028	Characteristic direction	Imiquimod	Homo sapiens	integument	PharmOmics meta	PharmOmics meta	PharmOmics meta	0.0222222	7.20953	1.31e-08	0.735668
GSE80028	Characteristic direction	Toll-like receptor agonist	Homo sapiens	integument	PharmOmics meta	PharmOmics meta	PharmOmics meta	0.0222222	7.20953	1.31e-08	0.735668
L1000_CPC014_VCAP_6H	Characteristic direction	Vinorelbine	Homo sapiens	VCAP	In Vitro	10 uM	6hr	0.0222222	7.20953	1.31e-08	0.735668
TG-GATEs	limma	Butylated hydroxyanisole	Rattus norvegicus	liver	In Vivo Single	1000 mg/kg	9hr	0.0360469	1.88633	1.31e-08	0.982395
GSE42902, GSE19393, GSE56085	Characteristic direction	Dexamethasone	Homo sapiens	adipose tissue	PharmOmics meta	PharmOmics meta	PharmOmics meta	0.0242718	5.14046	1.31e-08	0.82778
GSE42902, GSE19393, GSE56085	Characteristic direction	Anti-inflammatory	Homo sapiens	adipose tissue	PharmOmics meta	PharmOmics meta	PharmOmics meta	0.0242718	5.14046	1.31e-08	0.82778
GSE42902, GSE19393, GSE56085	Characteristic direction	Glucocorticoid receptor agonist	Homo sapiens	adipose tissue	PharmOmics meta	PharmOmics meta	PharmOmics meta	0.0242718	5.14046	1.31e-08	0.82778
GSE42902, GSE19393, GSE56085	Characteristic direction	Antipruritic	Homo sapiens	adipose tissue	PharmOmics meta	PharmOmics meta	PharmOmics meta	0.0242718	5.14046	1.31e-08	0.82778
TG-GATEs	limma	Interleukin 6, human	Homo sapiens	liver	In Vitro	limma combined	limma combined	0.0237154	2.66017	1.32e-08	0.805127
L1000_ASG001_MCF7_6H	Characteristic direction	Tretinoin	Homo sapiens	MCF7	In Vitro	0.4 uM	6hr	0.0232558	6.15259	1.33e-08	0.784858
L1000_CPC001_PC3_24H	Characteristic direction	AG-494	Homo sapiens	PC3	In Vitro	10 uM	24hr	0.0232558	6.15259	1.33e-08	0.784858
L1000_CPC003_VCAP_6H	Characteristic direction	HSP90-inhibitor	Homo sapiens	VCAP	In Vitro	10 uM	6hr	0.0232558	6.15259	1.33e-08	0.784858
L1000_CPC004_HA1E_6H	Characteristic direction	Amsacrine	Homo sapiens	HA1E	In Vitro	10 uM	6hr	0.0232558	6.15259	1.33e-08	0.784858
L1000_CPC006_A375_6H	Characteristic direction	Vorinostat	Homo sapiens	A375	In Vitro	10 uM	6hr	0.0232558	6.15259	1.33e-08	0.784858
L1000_CPC006_VCAP_24H	Characteristic direction	SB-216763	Homo sapiens	VCAP	In Vitro	10 uM	24hr	0.0232558	6.15259	1.33e-08	0.784858
L1000_CPC007_HT29_24H	Characteristic direction	BRD-K15467014	Homo sapiens	HT29	In Vitro	10 uM	24hr	0.0232558	6.15259	1.33e-08	0.784858
L1000_CPC007_MCF7_24H	Characteristic direction	Wortmannin	Homo sapiens	MCF7	In Vitro	10 uM	24hr	0.0232558	6.15259	1.33e-08	0.784858
L1000_CPC008_HCC515_6H	Characteristic direction	Trichostatin-a	Homo sapiens	HCC515	In Vitro	10 uM	6hr	0.0232558	6.15259	1.33e-08	0.784858
L1000_CPC008_MCF7_24H	Characteristic direction	BRD-K30351863	Homo sapiens	MCF7	In Vitro	10 uM	24hr	0.0232558	6.15259	1.33e-08	0.784858
L1000_CPC009_HEPG2_6H	Characteristic direction	Trichostatin-a	Homo sapiens	HEPG2	In Vitro	10 uM	6hr	0.0232558	6.15259	1.33e-08	0.784858
L1000_CPC010_A549_6H	Characteristic direction	Rimcazole	Homo sapiens	A549	In Vitro	10 uM	6hr	0.0232558	6.15259	1.33e-08	0.784858
L1000_CPC012_ASC_24H	Characteristic direction	BRD-K29003210	Homo sapiens	ASC	In Vitro	10 uM	24hr	0.0232558	6.15259	1.33e-08	0.784858
L1000_CPC012_PC3_24H	Characteristic direction	HU-211	Homo sapiens	PC3	In Vitro	10 uM	24hr	0.0232558	6.15259	1.33e-08	0.784858
L1000_CPC013_NEU_24H	Characteristic direction	Lenalidomide	Homo sapiens	NEU	In Vitro	10 uM	24hr	0.0232558	6.15259	1.33e-08	0.784858
L1000_CPC014_HA1E_6H	Characteristic direction	Sphingosine	Homo sapiens	HA1E	In Vitro	10 uM	6hr	0.0232558	6.15259	1.33e-08	0.784858
L1000_CPC014_VCAP_24H	Characteristic direction	VX-222	Homo sapiens	VCAP	In Vitro	10 uM	24hr	0.0232558	6.15259	1.33e-08	0.784858
L1000_CPC020_HA1E_6H	Characteristic direction	Fluocinolone	Homo sapiens	HA1E	In Vitro	10 uM	6hr	0.0232558	6.15259	1.33e-08	0.784858
L1000_CPD001_MCF7_6H	Characteristic direction	Tremorine	Homo sapiens	MCF7	In Vitro	10 uM	6hr	0.0232558	6.15259	1.33e-08	0.784858
L1000_CPD003_PC3_24H	Characteristic direction	Gliquidone	Homo sapiens	PC3	In Vitro	10 uM	24hr	0.0232558	6.15259	1.33e-08	0.784858
L1000_DEB001_PC3_6H	Characteristic direction	Vorinostat	Homo sapiens	PC3	In Vitro	0.2 uM	6hr	0.0232558	6.15259	1.33e-08	0.784858
L1000_DOS022_VCAP_6H	Characteristic direction	Wortmannin	Homo sapiens	VCAP	In Vitro	10 uM	6hr	0.0232558	6.15259	1.33e-08	0.784858
L1000_DOS026_VCAP_6H	Characteristic direction	Geldanamycin	Homo sapiens	VCAP	In Vitro	10 uM	6hr	0.0232558	6.15259	1.33e-08	0.784858
L1000_HOG001_MCF7_24H	Characteristic direction	Perhexiline	Homo sapiens	MCF7	In Vitro	10 uM	24hr	0.0232558	6.15259	1.33e-08	0.784858
L1000_LJP002_BT20_6H	Characteristic direction	Buparlisib	Homo sapiens	BT20	In Vitro	0.4 uM	6hr	0.0232558	6.15259	1.33e-08	0.784858
L1000_LJP002_HS578T_24H	Characteristic direction	Pyrazolanthrone	Homo sapiens	HS578T	In Vitro	0.4 uM	24hr	0.0232558	6.15259	1.33e-08	0.784858
L1000_LJP002_HS578T_24H	Characteristic direction	PF-431396	Homo sapiens	HS578T	In Vitro	10 uM	24hr	0.0232558	6.15259	1.33e-08	0.784858
L1000_MUC.CP002_MCF7_6H	Characteristic direction	Piroxicam	Homo sapiens	MCF7	In Vitro	3.3333 uM	6hr	0.0232558	6.15259	1.33e-08	0.784858
L1000_CPC006_A375_24H	Characteristic direction	Dorsomorphin	Homo sapiens	A375	In Vitro	10 uM	24hr	0.0236531	5.7556	1.34e-08	0.802533
L1000_CPC008_HCC515_6H	Characteristic direction	BRD-K95286134	Homo sapiens	HCC515	In Vitro	10 uM	6hr	0.0236531	5.7556	1.34e-08	0.802533
L1000_CPC011_MCF7_6H	Characteristic direction	Wortmannin	Homo sapiens	MCF7	In Vitro	10 uM	6hr	0.0236531	5.7556	1.34e-08	0.802533
L1000_CPC013_HA1E_6H	Characteristic direction	JNJ-7706621	Homo sapiens	HA1E	In Vitro	10 uM	6hr	0.0236531	5.7556	1.34e-08	0.802533
L1000_ERG015_VCAP_6H	Characteristic direction	Trichostatin-a	Homo sapiens	VCAP	In Vitro	0.4 uM	6hr	0.0236531	5.7556	1.34e-08	0.802533
L1000_LJP001_BT20_24H	Characteristic direction	Quizartinib	Homo sapiens	BT20	In Vitro	10 uM	24hr	0.0236531	5.7556	1.34e-08	0.802533
L1000_LJP002_BT20_6H	Characteristic direction	GSK-2126458	Homo sapiens	BT20	In Vitro	10 uM	6hr	0.0236531	5.7556	1.34e-08	0.802533
DrugMatrix_Affy	limma	Cholecalciferol	Rattus norvegicus	kidney	In Vivo	limma combined	limma combined	0.0378378	2.10207	1.34e-08	0.992699
TG-GATEs	limma	Allopurinol	Homo sapiens	liver	In Vitro	limma combined	limma combined	0.0233498	2.55072	1.34e-08	0.78858
DrugMatrix_Affy	limma	4,4'-methylenedianiline	Rattus norvegicus	liver	In Vivo	81 mg/kg	3d	0.0365085	1.92982	1.36e-08	0.985469
L1000_CPC014_A549_24H	Characteristic direction	EMF-sumo1-9	Homo sapiens	A549	In Vitro	10 uM	24hr	0.0215385	7.88466	1.38e-08	0.699707
L1000_HOG003_A549_6H	Characteristic direction	Alvocidib	Homo sapiens	A549	In Vitro	0.3704 uM	6hr	0.0215385	7.88466	1.38e-08	0.699707
L1000_MUC.CP003_MCF7_6H	Characteristic direction	Manumycin-a	Homo sapiens	MCF7	In Vitro	0.3704 uM	6hr	0.0215385	7.88466	1.38e-08	0.699707
L1000_CPC001_HA1E_6H	Characteristic direction	Sericetin	Homo sapiens	HA1E	In Vitro	10 uM	6hr	0.0227596	6.6048	1.38e-08	0.763478
L1000_CPC003_HA1E_24H	Characteristic direction	Enrofloxacin	Homo sapiens	HA1E	In Vitro	10 uM	24hr	0.0227596	6.6048	1.38e-08	0.763478
L1000_CPC003_HA1E_6H	Characteristic direction	HSP90-inhibitor	Homo sapiens	HA1E	In Vitro	10 uM	6hr	0.0227596	6.6048	1.38e-08	0.763478
L1000_CPC004_VCAP_24H	Characteristic direction	Venlafaxine	Homo sapiens	VCAP	In Vitro	10 uM	24hr	0.0227596	6.6048	1.38e-08	0.763478
L1000_CPC006_A549_24H	Characteristic direction	M2-PK-activator	Homo sapiens	A549	In Vitro	88.8 uM	24hr	0.0227596	6.6048	1.38e-08	0.763478
L1000_CPC006_HA1E_6H	Characteristic direction	AZD-8055	Homo sapiens	HA1E	In Vitro	10 uM	6hr	0.0227596	6.6048	1.38e-08	0.763478
L1000_CPC006_T3M10_6H	Characteristic direction	Mepacrine	Homo sapiens	T3M10	In Vitro	10 uM	6hr	0.0227596	6.6048	1.38e-08	0.763478
L1000_CPC007_A549_6H	Characteristic direction	BRD-K84203638	Homo sapiens	A549	In Vitro	10 uM	6hr	0.0227596	6.6048	1.38e-08	0.763478
L1000_CPC007_MCF7_24H	Characteristic direction	BRD-K27520107	Homo sapiens	MCF7	In Vitro	10 uM	24hr	0.0227596	6.6048	1.38e-08	0.763478
L1000_CPC008_A375_6H	Characteristic direction	BRD-K23412959	Homo sapiens	A375	In Vitro	10 uM	6hr	0.0227596	6.6048	1.38e-08	0.763478
L1000_CPC008_PC3_24H	Characteristic direction	BRD-A38425832	Homo sapiens	PC3	In Vitro	10 uM	24hr	0.0227596	6.6048	1.38e-08	0.763478
L1000_CPC009_HEPG2_6H	Characteristic direction	Rifapentine	Homo sapiens	HEPG2	In Vitro	10 uM	6hr	0.0227596	6.6048	1.38e-08	0.763478
L1000_CPC010_MCF7_24H	Characteristic direction	Cortisone	Homo sapiens	MCF7	In Vitro	10 uM	24hr	0.0227596	6.6048	1.38e-08	0.763478
L1000_CPC011_VCAP_6H	Characteristic direction	Methandriol	Homo sapiens	VCAP	In Vitro	10 uM	6hr	0.0227596	6.6048	1.38e-08	0.763478
L1000_CPC012_A549_24H	Characteristic direction	BRD-K68588778	Homo sapiens	A549	In Vitro	10 uM	24hr	0.0227596	6.6048	1.38e-08	0.763478
L1000_CPC014_PC3_24H	Characteristic direction	Chromomycin-a3	Homo sapiens	PC3	In Vitro	10 uM	24hr	0.0227596	6.6048	1.38e-08	0.763478
L1000_CPC014_PC3_6H	Characteristic direction	Guggulsterone	Homo sapiens	PC3	In Vitro	10 uM	6hr	0.0227596	6.6048	1.38e-08	0.763478
L1000_CPC014_PHH_24H	Characteristic direction	Tamibarotene	Homo sapiens	PHH	In Vitro	10 uM	24hr	0.0227596	6.6048	1.38e-08	0.763478
L1000_CPC020_PC3_6H	Characteristic direction	Orciprenaline	Homo sapiens	PC3	In Vitro	10 uM	6hr	0.0227596	6.6048	1.38e-08	0.763478
L1000_CPD003_PC3_6H	Characteristic direction	Carvedilol	Homo sapiens	PC3	In Vitro	10 uM	6hr	0.0227596	6.6048	1.38e-08	0.763478
L1000_DOS027_VCAP_24H	Characteristic direction	Trichostatin-a	Homo sapiens	VCAP	In Vitro	10 uM	24hr	0.0227596	6.6048	1.38e-08	0.763478
L1000_DOS055_A549_24H	Characteristic direction	Vorinostat	Homo sapiens	A549	In Vitro	10 uM	24hr	0.0227596	6.6048	1.38e-08	0.763478
L1000_HOG002_A549_24H	Characteristic direction	Sirolimus	Homo sapiens	A549	In Vitro	0.0015 uM	24hr	0.0227596	6.6048	1.38e-08	0.763478
L1000_LJP001_SKBR3_24H	Characteristic direction	JW-7-24-1	Homo sapiens	SKBR3	In Vitro	10 uM	24hr	0.0227596	6.6048	1.38e-08	0.763478
L1000_LJP002_HS578T_24H	Characteristic direction	TPCA-1	Homo sapiens	HS578T	In Vitro	2 uM	24hr	0.0227596	6.6048	1.38e-08	0.763478
L1000_CPC005_PC3_6H	Characteristic direction	Rhodomyrtoxin-b	Homo sapiens	PC3	In Vitro	10 uM	6hr	0.0239596	5.40539	1.4e-08	0.815197
L1000_CPC007_VCAP_24H	Characteristic direction	BRD-A24021119	Homo sapiens	VCAP	In Vitro	10 uM	24hr	0.0239596	5.40539	1.4e-08	0.815197
L1000_HOG001_A549_6H	Characteristic direction	Ingenol	Homo sapiens	A549	In Vitro	10 uM	6hr	0.0239596	5.40539	1.4e-08	0.815197
L1000_CPC003_HCC515_24H	Characteristic direction	Zolmitriptan	Homo sapiens	HCC515	In Vitro	10 uM	24hr	0.0221893	7.16707	1.41e-08	0.733848
L1000_CPC004_MCF7_6H	Characteristic direction	Fenoterol	Homo sapiens	MCF7	In Vitro	10 uM	6hr	0.0221893	7.16707	1.41e-08	0.733848
L1000_CPC006_A549_24H	Characteristic direction	BRD-K71726959	Homo sapiens	A549	In Vitro	122.55 uM	24hr	0.0221893	7.16707	1.41e-08	0.733848
L1000_CPC012_A375_6H	Characteristic direction	Huperzine-a	Homo sapiens	A375	In Vitro	10 uM	6hr	0.0221893	7.16707	1.41e-08	0.733848
L1000_CPC014_HA1E_6H	Characteristic direction	AS-604850	Homo sapiens	HA1E	In Vitro	10 uM	6hr	0.0221893	7.16707	1.41e-08	0.733848
L1000_CPC020_A549_6H	Characteristic direction	Sulindac	Homo sapiens	A549	In Vitro	10 uM	6hr	0.0221893	7.16707	1.41e-08	0.733848
L1000_LJP001_MDAMB231_24H	Characteristic direction	XMD-1150	Homo sapiens	MDAMB231	In Vitro	0.4 uM	24hr	0.0221893	7.16707	1.41e-08	0.733848
L1000_NMH002_NPC_6H	Characteristic direction	Wortmannin	Homo sapiens	NPC	In Vitro	10 uM	6hr	0.0221893	7.16707	1.41e-08	0.733848
DrugMatrix_Codelink	limma	Melphalan	Rattus norvegicus	spleen	In Vivo	12 mg/kg	24hr	0.0380048	2.13659	1.41e-08	0.993223
L1000_CPC002_VCAP_6H	Characteristic direction	Irinotecan	Homo sapiens	VCAP	In Vitro	10 uM	6hr	0.023224	6.12521	1.41e-08	0.783327
L1000_CPC004_HCC515_24H	Characteristic direction	Nadolol	Homo sapiens	HCC515	In Vitro	10 uM	24hr	0.023224	6.12521	1.41e-08	0.783327
L1000_CPC004_MCF7_6H	Characteristic direction	Lobendazole	Homo sapiens	MCF7	In Vitro	10 uM	6hr	0.023224	6.12521	1.41e-08	0.783327
L1000_CPC004_MCF7_6H	Characteristic direction	Etamivan	Homo sapiens	MCF7	In Vitro	10 uM	6hr	0.023224	6.12521	1.41e-08	0.783327
L1000_CPC005_HCC515_6H	Characteristic direction	Calyculin	Homo sapiens	HCC515	In Vitro	10 uM	6hr	0.023224	6.12521	1.41e-08	0.783327
L1000_CPC005_MCF7_6H	Characteristic direction	Estrone	Homo sapiens	MCF7	In Vitro	10 uM	6hr	0.023224	6.12521	1.41e-08	0.783327
L1000_CPC006_HCC515_6H	Characteristic direction	7b-cis	Homo sapiens	HCC515	In Vitro	10 uM	6hr	0.023224	6.12521	1.41e-08	0.783327
L1000_CPC006_SW620_6H	Characteristic direction	ISOX	Homo sapiens	SW620	In Vitro	10 uM	6hr	0.023224	6.12521	1.41e-08	0.783327
L1000_CPC006_THP1_6H	Characteristic direction	7b-cis	Homo sapiens	THP1	In Vitro	10 uM	6hr	0.023224	6.12521	1.41e-08	0.783327
L1000_CPC007_HA1E_24H	Characteristic direction	BRD-K57016430	Homo sapiens	HA1E	In Vitro	10 uM	24hr	0.023224	6.12521	1.41e-08	0.783327
L1000_CPC009_PC3_24H	Characteristic direction	Thiothixene	Homo sapiens	PC3	In Vitro	10 uM	24hr	0.023224	6.12521	1.41e-08	0.783327
L1000_CPC010_PC3_24H	Characteristic direction	BRD-A84524947	Homo sapiens	PC3	In Vitro	10 uM	24hr	0.023224	6.12521	1.41e-08	0.783327
L1000_CPC011_VCAP_6H	Characteristic direction	Oxymetholone	Homo sapiens	VCAP	In Vitro	10 uM	6hr	0.023224	6.12521	1.41e-08	0.783327
L1000_CPC012_MCF7_6H	Characteristic direction	BRD-A04172077	Homo sapiens	MCF7	In Vitro	10 uM	6hr	0.023224	6.12521	1.41e-08	0.783327
L1000_CPC014_PC3_24H	Characteristic direction	BRD-K48576794	Homo sapiens	PC3	In Vitro	10 uM	24hr	0.023224	6.12521	1.41e-08	0.783327
L1000_CPC014_PC3_6H	Characteristic direction	NU-7441	Homo sapiens	PC3	In Vitro	10 uM	6hr	0.023224	6.12521	1.41e-08	0.783327
L1000_CPC014_SKB_24H	Characteristic direction	BRD-K32644160	Homo sapiens	SKB	In Vitro	10 uM	24hr	0.023224	6.12521	1.41e-08	0.783327
L1000_CPC014_VCAP_24H	Characteristic direction	Androstenedione	Homo sapiens	VCAP	In Vitro	10 uM	24hr	0.023224	6.12521	1.41e-08	0.783327
L1000_CPC020_HCC515_6H	Characteristic direction	Etomidate	Homo sapiens	HCC515	In Vitro	10 uM	6hr	0.023224	6.12521	1.41e-08	0.783327
L1000_CPC020_MCF7_24H	Characteristic direction	Norethisterone	Homo sapiens	MCF7	In Vitro	10 uM	24hr	0.023224	6.12521	1.41e-08	0.783327
L1000_CPD001_MCF7_24H	Characteristic direction	Chloroxine	Homo sapiens	MCF7	In Vitro	10 uM	24hr	0.023224	6.12521	1.41e-08	0.783327
L1000_CPD001_MCF7_6H	Characteristic direction	Salbutamol	Homo sapiens	MCF7	In Vitro	10 uM	6hr	0.023224	6.12521	1.41e-08	0.783327
L1000_ERG011_VCAP_6H	Characteristic direction	Torin-1	Homo sapiens	VCAP	In Vitro	1 uM	6hr	0.023224	6.12521	1.41e-08	0.783327
L1000_ERG012_VCAP_24H	Characteristic direction	Vorinostat	Homo sapiens	VCAP	In Vitro	2 uM	24hr	0.023224	6.12521	1.41e-08	0.783327
L1000_HOG002_A549_24H	Characteristic direction	Niclosamide	Homo sapiens	A549	In Vitro	3.33 uM	24hr	0.023224	6.12521	1.41e-08	0.783327
L1000_LJP001_MCF7_24H	Characteristic direction	Crizotinib	Homo sapiens	MCF7	In Vitro	10 uM	24hr	0.023224	6.12521	1.41e-08	0.783327
L1000_LJP001_MDAMB231_24H	Characteristic direction	KIN001-244	Homo sapiens	MDAMB231	In Vitro	0.4 uM	24hr	0.023224	6.12521	1.41e-08	0.783327
L1000_LJP002_BT20_6H	Characteristic direction	GSK-2126458	Homo sapiens	BT20	In Vitro	0.4 uM	6hr	0.023224	6.12521	1.41e-08	0.783327
L1000_LJP002_HS578T_24H	Characteristic direction	AZD-8330	Homo sapiens	HS578T	In Vitro	10 uM	24hr	0.023224	6.12521	1.41e-08	0.783327
L1000_LJP002_SKBR3_24H	Characteristic direction	SB-203580	Homo sapiens	SKBR3	In Vitro	2 uM	24hr	0.023224	6.12521	1.41e-08	0.783327
L1000_MUC.CP004_MCF7_6H	Characteristic direction	CGS-15943	Homo sapiens	MCF7	In Vitro	40 uM	6hr	0.023224	6.12521	1.41e-08	0.783327
L1000_PCLB001_HEPG2_6H	Characteristic direction	Trichostatin-a	Homo sapiens	HEPG2	In Vitro	1.11 uM	6hr	0.023224	6.12521	1.41e-08	0.783327
L1000_PCLB001_MCF7_6H	Characteristic direction	SJB-shh-31	Homo sapiens	MCF7	In Vitro	3.33 uM	6hr	0.023224	6.12521	1.41e-08	0.783327
L1000_CPC003_VCAP_24H	Characteristic direction	Fenretinide	Homo sapiens	VCAP	In Vitro	10 uM	24hr	0.023622	5.73298	1.41e-08	0.801131
L1000_CPC005_A375_24H	Characteristic direction	KI-8751	Homo sapiens	A375	In Vitro	10 uM	24hr	0.023622	5.73298	1.41e-08	0.801131
L1000_CPC006_A375_24H	Characteristic direction	Forskolin	Homo sapiens	A375	In Vitro	10 uM	24hr	0.023622	5.73298	1.41e-08	0.801131
L1000_CPC006_A375_24H	Characteristic direction	BRD-K84924563	Homo sapiens	A375	In Vitro	40 uM	24hr	0.023622	5.73298	1.41e-08	0.801131
L1000_CPC006_HA1E_24H	Characteristic direction	BMS-754807	Homo sapiens	HA1E	In Vitro	10 uM	24hr	0.023622	5.73298	1.41e-08	0.801131
L1000_CPC006_VCAP_24H	Characteristic direction	CHEMBL-399379	Homo sapiens	VCAP	In Vitro	80 uM	24hr	0.023622	5.73298	1.41e-08	0.801131
L1000_CPC008_HT29_6H	Characteristic direction	VU-0418946-1	Homo sapiens	HT29	In Vitro	10 uM	6hr	0.023622	5.73298	1.41e-08	0.801131
L1000_CPC012_A375_6H	Characteristic direction	Latrunculin-b	Homo sapiens	A375	In Vitro	10 uM	6hr	0.023622	5.73298	1.41e-08	0.801131
L1000_CPC012_A549_6H	Characteristic direction	Vorinostat	Homo sapiens	A549	In Vitro	10 uM	6hr	0.023622	5.73298	1.41e-08	0.801131
L1000_CPC013_A375_6H	Characteristic direction	Geldanamycin	Homo sapiens	A375	In Vitro	10 uM	6hr	0.023622	5.73298	1.41e-08	0.801131
L1000_ERG012_VCAP_6H	Characteristic direction	Trichostatin-a	Homo sapiens	VCAP	In Vitro	0.08 uM	6hr	0.023622	5.73298	1.41e-08	0.801131
L1000_ERG014_PC3_6H	Characteristic direction	Vorinostat	Homo sapiens	PC3	In Vitro	10 uM	6hr	0.023622	5.73298	1.41e-08	0.801131
L1000_HOG001_MCF7_24H	Characteristic direction	Barasertib	Homo sapiens	MCF7	In Vitro	0.3704 uM	24hr	0.023622	5.73298	1.41e-08	0.801131
L1000_HOG003_A549_24H	Characteristic direction	Wortmannin	Homo sapiens	A549	In Vitro	3.33 uM	24hr	0.023622	5.73298	1.41e-08	0.801131
DrugMatrix_Affy	limma	Mifepristone	Rattus norvegicus	liver	In Vivo	limma combined	limma combined	0.0348615	1.79888	1.42e-08	0.970029
DrugMatrix_Codelink	limma	Stavudine	Rattus norvegicus	liver	In Vivo	1400 mg/kg	24hr	0.0386941	2.33531	1.42e-08	0.99511
TG-GATEs	limma	Propranolol	Homo sapiens	liver	In Vitro	100 ug/kg	8hr	0.0239362	2.74756	1.43e-08	0.813972
DrugMatrix_Affy	limma	Lead(iv) acetate	Rattus norvegicus	kidney	In Vivo	200 mg/kg	24hr	0.0369287	1.97621	1.43e-08	0.988403
DrugMatrix_Affy	limma	Rosiglitazone	Rattus norvegicus	liver	In Vivo	1800 mg/kg	3d	0.0359477	1.87855	1.44e-08	0.981557
DrugMatrix_Affy	limma	Calcitriol	Rattus norvegicus	kidney	In Vivo	limma combined	limma combined	0.0334736	1.72666	1.46e-08	0.951935
L1000_CPC001_HA1E_6H	Characteristic direction	SKF-81297	Homo sapiens	HA1E	In Vitro	10 uM	6hr	0.0227273	6.57128	1.48e-08	0.761286
L1000_CPC002_PC3_6H	Characteristic direction	DMEOB	Homo sapiens	PC3	In Vitro	10 uM	6hr	0.0227273	6.57128	1.48e-08	0.761286
L1000_CPC003_PC3_24H	Characteristic direction	MNITMT	Homo sapiens	PC3	In Vitro	10 uM	24hr	0.0227273	6.57128	1.48e-08	0.761286
L1000_CPC003_VCAP_6H	Characteristic direction	Betahistine	Homo sapiens	VCAP	In Vitro	10 uM	6hr	0.0227273	6.57128	1.48e-08	0.761286
L1000_CPC004_HCC515_6H	Characteristic direction	Diethylcarbamazine	Homo sapiens	HCC515	In Vitro	10 uM	6hr	0.0227273	6.57128	1.48e-08	0.761286
L1000_CPC005_A375_24H	Characteristic direction	Triamcinolone	Homo sapiens	A375	In Vitro	10 uM	24hr	0.0227273	6.57128	1.48e-08	0.761286
L1000_CPC005_A549_24H	Characteristic direction	Helveticoside	Homo sapiens	A549	In Vitro	10 uM	24hr	0.0227273	6.57128	1.48e-08	0.761286
L1000_CPC005_HCC515_6H	Characteristic direction	SRC-kinase-inhibitor-I	Homo sapiens	HCC515	In Vitro	10 uM	6hr	0.0227273	6.57128	1.48e-08	0.761286
L1000_CPC005_MCF7_24H	Characteristic direction	Progesterone	Homo sapiens	MCF7	In Vitro	10 uM	24hr	0.0227273	6.57128	1.48e-08	0.761286
L1000_CPC005_MCF7_6H	Characteristic direction	VAMA-37	Homo sapiens	MCF7	In Vitro	10 uM	6hr	0.0227273	6.57128	1.48e-08	0.761286
L1000_CPC005_PC3_24H	Characteristic direction	Metanephrine	Homo sapiens	PC3	In Vitro	10 uM	24hr	0.0227273	6.57128	1.48e-08	0.761286
L1000_CPC005_VCAP_6H	Characteristic direction	Norethindrone	Homo sapiens	VCAP	In Vitro	10 uM	6hr	0.0227273	6.57128	1.48e-08	0.761286
L1000_CPC006_A549_24H	Characteristic direction	COT-10b	Homo sapiens	A549	In Vitro	44.4 uM	24hr	0.0227273	6.57128	1.48e-08	0.761286
L1000_CPC006_A549_6H	Characteristic direction	Sirolimus	Homo sapiens	A549	In Vitro	10 uM	6hr	0.0227273	6.57128	1.48e-08	0.761286
L1000_CPC006_HA1E_6H	Characteristic direction	Triacsin-c	Homo sapiens	HA1E	In Vitro	10 uM	6hr	0.0227273	6.57128	1.48e-08	0.761286
L1000_CPC007_VCAP_24H	Characteristic direction	BRD-K46285453	Homo sapiens	VCAP	In Vitro	10 uM	24hr	0.0227273	6.57128	1.48e-08	0.761286
L1000_CPC008_PC3_24H	Characteristic direction	BRD-A00626522	Homo sapiens	PC3	In Vitro	10 uM	24hr	0.0227273	6.57128	1.48e-08	0.761286
L1000_CPC010_MCF7_24H	Characteristic direction	Tozasertib	Homo sapiens	MCF7	In Vitro	10 uM	24hr	0.0227273	6.57128	1.48e-08	0.761286
L1000_CPC011_PC3_24H	Characteristic direction	SKF-83566	Homo sapiens	PC3	In Vitro	10 uM	24hr	0.0227273	6.57128	1.48e-08	0.761286
L1000_CPC011_PC3_24H	Characteristic direction	BRD-K79511609	Homo sapiens	PC3	In Vitro	10 uM	24hr	0.0227273	6.57128	1.48e-08	0.761286
L1000_CPC013_NEU_24H	Characteristic direction	Wortmannin	Homo sapiens	NEU	In Vitro	10 uM	24hr	0.0227273	6.57128	1.48e-08	0.761286
L1000_CPC014_HA1E_6H	Characteristic direction	Glycodeoxycholic-acid	Homo sapiens	HA1E	In Vitro	10 uM	6hr	0.0227273	6.57128	1.48e-08	0.761286
L1000_CPC014_PC3_24H	Characteristic direction	Saracatinib	Homo sapiens	PC3	In Vitro	10 uM	24hr	0.0227273	6.57128	1.48e-08	0.761286
L1000_DOS023_VCAP_6H	Characteristic direction	Thioridazine	Homo sapiens	VCAP	In Vitro	10 uM	6hr	0.0227273	6.57128	1.48e-08	0.761286
L1000_HOG001_A549_6H	Characteristic direction	Perhexiline	Homo sapiens	A549	In Vitro	3.33 uM	6hr	0.0227273	6.57128	1.48e-08	0.761286
L1000_LJP001_BT20_24H	Characteristic direction	WZ-3105	Homo sapiens	BT20	In Vitro	2 uM	24hr	0.0227273	6.57128	1.48e-08	0.761286
L1000_LJP002_MCF10A_6H	Characteristic direction	Afatinib	Homo sapiens	MCF10A	In Vitro	2 uM	6hr	0.0227273	6.57128	1.48e-08	0.761286
L1000_LJP002_MCF7_24H	Characteristic direction	NVP-AUY922	Homo sapiens	MCF7	In Vitro	10 uM	24hr	0.0227273	6.57128	1.48e-08	0.761286
L1000_LJP002_MDAMB231_24H	Characteristic direction	Tivantinib	Homo sapiens	MDAMB231	In Vitro	0.08 uM	24hr	0.0227273	6.57128	1.48e-08	0.761286
L1000_LJP002_SKBR3_6H	Characteristic direction	CHIR-99021	Homo sapiens	SKBR3	In Vitro	10 uM	6hr	0.0227273	6.57128	1.48e-08	0.761286
L1000_MUC.CP002_MCF7_6H	Characteristic direction	Menadione	Homo sapiens	MCF7	In Vitro	0.4302 uM	6hr	0.0227273	6.57128	1.48e-08	0.761286
L1000_NMH002_NEU_24H	Characteristic direction	Terreic-acid	Homo sapiens	NEU	In Vitro	10 uM	24hr	0.0227273	6.57128	1.48e-08	0.761286
L1000_CPC003_HCC515_24H	Characteristic direction	Ivermectin	Homo sapiens	HCC515	In Vitro	10 uM	24hr	0.0235911	5.71053	1.5e-08	0.799552
L1000_CPC006_HT29_24H	Characteristic direction	LY-2183240	Homo sapiens	HT29	In Vitro	10 uM	24hr	0.0235911	5.71053	1.5e-08	0.799552
L1000_CPC006_THP1_6H	Characteristic direction	Quiflapon	Homo sapiens	THP1	In Vitro	80 uM	6hr	0.0235911	5.71053	1.5e-08	0.799552
L1000_CPC007_PC3_24H	Characteristic direction	BRD-A09719808	Homo sapiens	PC3	In Vitro	10 uM	24hr	0.0235911	5.71053	1.5e-08	0.799552
L1000_CPC010_VCAP_6H	Characteristic direction	Trichostatin-a	Homo sapiens	VCAP	In Vitro	10 uM	6hr	0.0235911	5.71053	1.5e-08	0.799552
L1000_CPC013_PC3_6H	Characteristic direction	ST-012525	Homo sapiens	PC3	In Vitro	10 uM	6hr	0.0235911	5.71053	1.5e-08	0.799552
L1000_CPC018_MCF7_6H	Characteristic direction	Sirolimus	Homo sapiens	MCF7	In Vitro	10 uM	6hr	0.0235911	5.71053	1.5e-08	0.799552
L1000_LJP001_SKBR3_6H	Characteristic direction	CP466722	Homo sapiens	SKBR3	In Vitro	10 uM	6hr	0.0235911	5.71053	1.5e-08	0.799552
L1000_CPC007_A375_24H	Characteristic direction	BRD-K80070306	Homo sapiens	A375	In Vitro	10 uM	24hr	0.0215054	7.83014	1.5e-08	0.697806
L1000_HOG003_A549_6H	Characteristic direction	Narciclasine	Homo sapiens	A549	In Vitro	0.013 uM	6hr	0.0215054	7.83014	1.5e-08	0.697806
L1000_NMH001_NEU_6H	Characteristic direction	LY-165163	Homo sapiens	NEU	In Vitro	10 uM	6hr	0.0215054	7.83014	1.5e-08	0.697806
L1000_CPC003_HA1E_6H	Characteristic direction	NSC-3852	Homo sapiens	HA1E	In Vitro	10 uM	6hr	0.0231924	6.09808	1.5e-08	0.782071
L1000_CPC003_HCC515_24H	Characteristic direction	Hydrocortisone	Homo sapiens	HCC515	In Vitro	10 uM	24hr	0.0231924	6.09808	1.5e-08	0.782071
L1000_CPC004_PC3_6H	Characteristic direction	Cinchonine	Homo sapiens	PC3	In Vitro	10 uM	6hr	0.0231924	6.09808	1.5e-08	0.782071
L1000_CPC004_VCAP_6H	Characteristic direction	Lumicolchicine	Homo sapiens	VCAP	In Vitro	10 uM	6hr	0.0231924	6.09808	1.5e-08	0.782071
L1000_CPC006_A549_24H	Characteristic direction	BRD-K41087962	Homo sapiens	A549	In Vitro	0.63 uM	24hr	0.0231924	6.09808	1.5e-08	0.782071
L1000_CPC006_HT29_6H	Characteristic direction	ASN-05257430	Homo sapiens	HT29	In Vitro	11.1 uM	6hr	0.0231924	6.09808	1.5e-08	0.782071
L1000_CPC006_PC3_6H	Characteristic direction	Methylene-blue	Homo sapiens	PC3	In Vitro	10 uM	6hr	0.0231924	6.09808	1.5e-08	0.782071
L1000_CPC006_RMUGS_6H	Characteristic direction	Narciclasine	Homo sapiens	RMUGS	In Vitro	10 uM	6hr	0.0231924	6.09808	1.5e-08	0.782071
L1000_CPC006_VCAP_6H	Characteristic direction	RHO-kinase-inhibitor-III[rockout]	Homo sapiens	VCAP	In Vitro	10 uM	6hr	0.0231924	6.09808	1.5e-08	0.782071
L1000_CPC012_VCAP_24H	Characteristic direction	BAS-00535043	Homo sapiens	VCAP	In Vitro	10 uM	24hr	0.0231924	6.09808	1.5e-08	0.782071
L1000_CPC020_MCF7_6H	Characteristic direction	Medroxyprogesterone	Homo sapiens	MCF7	In Vitro	10 uM	6hr	0.0231924	6.09808	1.5e-08	0.782071
L1000_HOG001_A549_24H	Characteristic direction	Wortmannin	Homo sapiens	A549	In Vitro	10 uM	24hr	0.0231924	6.09808	1.5e-08	0.782071
L1000_HOG002_MCF7_24H	Characteristic direction	Tanespimycin	Homo sapiens	MCF7	In Vitro	10 uM	24hr	0.0231924	6.09808	1.5e-08	0.782071
L1000_CPC001_VCAP_24H	Characteristic direction	Scopolamine	Homo sapiens	VCAP	In Vitro	10 uM	24hr	0.0221566	7.1251	1.51e-08	0.732269
L1000_CPC004_A375_6H	Characteristic direction	Ouabain	Homo sapiens	A375	In Vitro	10 uM	6hr	0.0221566	7.1251	1.51e-08	0.732269
L1000_CPC004_VCAP_24H	Characteristic direction	Carbinoxamine	Homo sapiens	VCAP	In Vitro	10 uM	24hr	0.0221566	7.1251	1.51e-08	0.732269
L1000_CPC004_VCAP_24H	Characteristic direction	CGP-57380	Homo sapiens	VCAP	In Vitro	10 uM	24hr	0.0221566	7.1251	1.51e-08	0.732269
L1000_CPC005_HT29_6H	Characteristic direction	Tyrphostin-AG-527	Homo sapiens	HT29	In Vitro	10 uM	6hr	0.0221566	7.1251	1.51e-08	0.732269
L1000_CPC012_A375_6H	Characteristic direction	BRD-K83355732	Homo sapiens	A375	In Vitro	10 uM	6hr	0.0221566	7.1251	1.51e-08	0.732269
L1000_CPC012_PC3_24H	Characteristic direction	BRD-K17628612	Homo sapiens	PC3	In Vitro	10 uM	24hr	0.0221566	7.1251	1.51e-08	0.732269
L1000_CPC014_PC3_24H	Characteristic direction	Retinyl	Homo sapiens	PC3	In Vitro	10 uM	24hr	0.0221566	7.1251	1.51e-08	0.732269
L1000_HDAC002_MCF7_6H	Characteristic direction	BRD-K88742110	Homo sapiens	MCF7	In Vitro	1.25 uM	6hr	0.0221566	7.1251	1.51e-08	0.732269
L1000_LJP001_MDAMB231_6H	Characteristic direction	GSK-3-inhibitor-IX	Homo sapiens	MDAMB231	In Vitro	10 uM	6hr	0.0221566	7.1251	1.51e-08	0.732269
TG-GATEs	limma	Trimethadione	Rattus norvegicus	liver	In Vivo Single	500 mg/kg	24hr	0.0381335	2.17258	1.54e-08	0.993712
L1000_ASG001_MCF7_6H	Characteristic direction	Genistein	Homo sapiens	MCF7	In Vitro	0.08 uM	6hr	0.022695	6.53809	1.58e-08	0.759111
L1000_CPC001_HCC515_24H	Characteristic direction	BU-239	Homo sapiens	HCC515	In Vitro	10 uM	24hr	0.022695	6.53809	1.58e-08	0.759111
L1000_CPC001_PC3_6H	Characteristic direction	Ryuvidine	Homo sapiens	PC3	In Vitro	10 uM	6hr	0.022695	6.53809	1.58e-08	0.759111
L1000_CPC002_HCC515_6H	Characteristic direction	HA-1004	Homo sapiens	HCC515	In Vitro	10 uM	6hr	0.022695	6.53809	1.58e-08	0.759111
L1000_CPC004_HA1E_6H	Characteristic direction	Quipazine	Homo sapiens	HA1E	In Vitro	10 uM	6hr	0.022695	6.53809	1.58e-08	0.759111
L1000_CPC005_MCF7_6H	Characteristic direction	Solifenacin	Homo sapiens	MCF7	In Vitro	10 uM	6hr	0.022695	6.53809	1.58e-08	0.759111
L1000_CPC006_A549_24H	Characteristic direction	AG-14361	Homo sapiens	A549	In Vitro	25 uM	24hr	0.022695	6.53809	1.58e-08	0.759111
L1000_CPC006_A549_6H	Characteristic direction	MW-A1-12	Homo sapiens	A549	In Vitro	10 uM	6hr	0.022695	6.53809	1.58e-08	0.759111
L1000_CPC006_CORL23_6H	Characteristic direction	Lenalidomide	Homo sapiens	CORL23	In Vitro	177.6 uM	6hr	0.022695	6.53809	1.58e-08	0.759111
L1000_CPC006_HT29_24H	Characteristic direction	Erismodegib	Homo sapiens	HT29	In Vitro	10 uM	24hr	0.022695	6.53809	1.58e-08	0.759111
L1000_CPC006_SW620_6H	Characteristic direction	KU-0060648	Homo sapiens	SW620	In Vitro	10 uM	6hr	0.022695	6.53809	1.58e-08	0.759111
L1000_CPC008_VCAP_6H	Characteristic direction	BRD-K52163391	Homo sapiens	VCAP	In Vitro	10 uM	6hr	0.022695	6.53809	1.58e-08	0.759111
L1000_CPC011_VCAP_24H	Characteristic direction	Hyperoside	Homo sapiens	VCAP	In Vitro	10 uM	24hr	0.022695	6.53809	1.58e-08	0.759111
L1000_CPC013_MCF7_6H	Characteristic direction	BRD-K52640952	Homo sapiens	MCF7	In Vitro	10 uM	6hr	0.022695	6.53809	1.58e-08	0.759111
L1000_CPC014_VCAP_24H	Characteristic direction	Canertinib	Homo sapiens	VCAP	In Vitro	10 uM	24hr	0.022695	6.53809	1.58e-08	0.759111
L1000_CPD001_PC3_24H	Characteristic direction	Zoxazolamine	Homo sapiens	PC3	In Vitro	10 uM	24hr	0.022695	6.53809	1.58e-08	0.759111
L1000_CPD002_MCF7_6H	Characteristic direction	Glycopyrrolate	Homo sapiens	MCF7	In Vitro	10 uM	6hr	0.022695	6.53809	1.58e-08	0.759111
L1000_CPD003_PC3_6H	Characteristic direction	Rufloxacin	Homo sapiens	PC3	In Vitro	10 uM	6hr	0.022695	6.53809	1.58e-08	0.759111
L1000_HOG002_MCF7_6H	Characteristic direction	Tretinoin	Homo sapiens	MCF7	In Vitro	1.1111 uM	6hr	0.022695	6.53809	1.58e-08	0.759111
L1000_HOG002_MCF7_6H	Characteristic direction	Vorinostat	Homo sapiens	MCF7	In Vitro	0.013 uM	6hr	0.022695	6.53809	1.58e-08	0.759111
L1000_LJP001_BT20_24H	Characteristic direction	Torin-1	Homo sapiens	BT20	In Vitro	2 uM	24hr	0.022695	6.53809	1.58e-08	0.759111
L1000_LJP001_MCF10A_24H	Characteristic direction	QL-X-138	Homo sapiens	MCF10A	In Vitro	2 uM	24hr	0.022695	6.53809	1.58e-08	0.759111
L1000_LJP001_MCF10A_6H	Characteristic direction	CP-724714	Homo sapiens	MCF10A	In Vitro	0.4 uM	6hr	0.022695	6.53809	1.58e-08	0.759111
L1000_PCLB001_PC3_6H	Characteristic direction	Sulforaphane	Homo sapiens	PC3	In Vitro	0.16 uM	6hr	0.022695	6.53809	1.58e-08	0.759111
L1000_CPC004_PC3_6H	Characteristic direction	Triciribine	Homo sapiens	PC3	In Vitro	10 uM	6hr	0.0235602	5.68826	1.58e-08	0.798215
L1000_CPC006_HCC515_24H	Characteristic direction	SB-225002	Homo sapiens	HCC515	In Vitro	11.1 uM	24hr	0.0235602	5.68826	1.58e-08	0.798215
L1000_CPC007_A375_24H	Characteristic direction	BRD-A43126523	Homo sapiens	A375	In Vitro	10 uM	24hr	0.0235602	5.68826	1.58e-08	0.798215
L1000_CPC008_MCF7_6H	Characteristic direction	BRD-K88761633	Homo sapiens	MCF7	In Vitro	10 uM	6hr	0.0235602	5.68826	1.58e-08	0.798215
L1000_CPC008_VCAP_6H	Characteristic direction	BRD-K39507792	Homo sapiens	VCAP	In Vitro	10 uM	6hr	0.0235602	5.68826	1.58e-08	0.798215
L1000_CPC013_VCAP_24H	Characteristic direction	BRD-A81530502	Homo sapiens	VCAP	In Vitro	10 uM	24hr	0.0235602	5.68826	1.58e-08	0.798215
L1000_CPD001_MCF7_24H	Characteristic direction	Homochlorcyclizine	Homo sapiens	MCF7	In Vitro	10 uM	24hr	0.0235602	5.68826	1.58e-08	0.798215
L1000_LJP001_BT20_6H	Characteristic direction	AZD-8055	Homo sapiens	BT20	In Vitro	0.4 uM	6hr	0.0235602	5.68826	1.58e-08	0.798215
L1000_NMH002_NPC_24H	Characteristic direction	Estradiol	Homo sapiens	NPC	In Vitro	10 uM	24hr	0.0235602	5.68826	1.58e-08	0.798215
L1000_ASG001_MCF7_24H	Characteristic direction	Radicicol	Homo sapiens	MCF7	In Vitro	0.08 uM	24hr	0.0231608	6.07119	1.59e-08	0.78112
L1000_CPC001_VCAP_24H	Characteristic direction	DY-131	Homo sapiens	VCAP	In Vitro	10 uM	24hr	0.0231608	6.07119	1.59e-08	0.78112
L1000_CPC001_VCAP_6H	Characteristic direction	Esculin	Homo sapiens	VCAP	In Vitro	10 uM	6hr	0.0231608	6.07119	1.59e-08	0.78112
L1000_CPC003_HCC515_6H	Characteristic direction	AM-630	Homo sapiens	HCC515	In Vitro	10 uM	6hr	0.0231608	6.07119	1.59e-08	0.78112
L1000_CPC003_VCAP_6H	Characteristic direction	Puromycin	Homo sapiens	VCAP	In Vitro	10 uM	6hr	0.0231608	6.07119	1.59e-08	0.78112
L1000_CPC005_VCAP_6H	Characteristic direction	Progesterone	Homo sapiens	VCAP	In Vitro	10 uM	6hr	0.0231608	6.07119	1.59e-08	0.78112
L1000_CPC006_PC3_24H	Characteristic direction	Vorinostat	Homo sapiens	PC3	In Vitro	10 uM	24hr	0.0231608	6.07119	1.59e-08	0.78112
L1000_CPC008_HEPG2_6H	Characteristic direction	BRD-K59222562	Homo sapiens	HEPG2	In Vitro	10 uM	6hr	0.0231608	6.07119	1.59e-08	0.78112
L1000_CPC011_A549_6H	Characteristic direction	Desloratadine	Homo sapiens	A549	In Vitro	10 uM	6hr	0.0231608	6.07119	1.59e-08	0.78112
L1000_CPC011_VCAP_24H	Characteristic direction	Clotrimazole	Homo sapiens	VCAP	In Vitro	10 uM	24hr	0.0231608	6.07119	1.59e-08	0.78112
L1000_CPC012_HCC515_6H	Characteristic direction	BRD-A04172077	Homo sapiens	HCC515	In Vitro	10 uM	6hr	0.0231608	6.07119	1.59e-08	0.78112
L1000_CPC012_VCAP_6H	Characteristic direction	ST-013960	Homo sapiens	VCAP	In Vitro	10 uM	6hr	0.0231608	6.07119	1.59e-08	0.78112
L1000_CPC013_A375_6H	Characteristic direction	BRD-K28774715	Homo sapiens	A375	In Vitro	10 uM	6hr	0.0231608	6.07119	1.59e-08	0.78112
L1000_CPC013_VCAP_24H	Characteristic direction	Barasertib	Homo sapiens	VCAP	In Vitro	10 uM	24hr	0.0231608	6.07119	1.59e-08	0.78112
L1000_CPC014_HT29_6H	Characteristic direction	NVP-TAE684	Homo sapiens	HT29	In Vitro	10 uM	6hr	0.0231608	6.07119	1.59e-08	0.78112
L1000_CPD002_PC3_24H	Characteristic direction	Lofexidine	Homo sapiens	PC3	In Vitro	10 uM	24hr	0.0231608	6.07119	1.59e-08	0.78112
L1000_CPD002_PC3_24H	Characteristic direction	Vorinostat	Homo sapiens	PC3	In Vitro	10 uM	24hr	0.0231608	6.07119	1.59e-08	0.78112
L1000_DOS009_VCAP_6H	Characteristic direction	Trichostatin-a	Homo sapiens	VCAP	In Vitro	10 uM	6hr	0.0231608	6.07119	1.59e-08	0.78112
L1000_HOG002_A549_6H	Characteristic direction	Trichostatin-a	Homo sapiens	A549	In Vitro	0.1235 uM	6hr	0.0231608	6.07119	1.59e-08	0.78112
L1000_LJP001_HS578T_6H	Characteristic direction	XMD-1150	Homo sapiens	HS578T	In Vitro	0.4 uM	6hr	0.0231608	6.07119	1.59e-08	0.78112
L1000_LJP001_MCF10A_6H	Characteristic direction	WYE-125132	Homo sapiens	MCF10A	In Vitro	10 uM	6hr	0.0231608	6.07119	1.59e-08	0.78112
L1000_LJP001_MDAMB231_6H	Characteristic direction	JW-7-24-1	Homo sapiens	MDAMB231	In Vitro	0.4 uM	6hr	0.0231608	6.07119	1.59e-08	0.78112
L1000_LJP001_SKBR3_24H	Characteristic direction	GSK-1070916	Homo sapiens	SKBR3	In Vitro	0.08 uM	24hr	0.0231608	6.07119	1.59e-08	0.78112
L1000_NMH002_NEU_6H	Characteristic direction	Loperamide	Homo sapiens	NEU	In Vitro	10 uM	6hr	0.0231608	6.07119	1.59e-08	0.78112
TG-GATEs	limma	Sulindac	Rattus norvegicus	liver	In Vitro	400 uM	8hr	0.034642	1.78474	1.6e-08	0.967514
DrugMatrix_Affy	limma	Simvastatin	Rattus norvegicus	liver	In Vitro	limma combined	limma combined	0.0344444	1.77316	1.6e-08	0.965768
TG-GATEs	limma	Bortezomib	Rattus norvegicus	liver	In Vivo Single	0.6 mg/kg	24hr	0.0327948	1.70053	1.61e-08	0.93964
L1000_CPC004_VCAP_24H	Characteristic direction	Colforsin	Homo sapiens	VCAP	In Vitro	10 uM	24hr	0.0214724	7.77638	1.62e-08	0.695824
L1000_CPC005_A375_6H	Characteristic direction	Fludrocortisone	Homo sapiens	A375	In Vitro	10 uM	6hr	0.0214724	7.77638	1.62e-08	0.695824
L1000_CPC006_A375_24H	Characteristic direction	Emetine	Homo sapiens	A375	In Vitro	0.63 uM	24hr	0.0214724	7.77638	1.62e-08	0.695824
L1000_NMH002_NEU_6H	Characteristic direction	Tanespimycin	Homo sapiens	NEU	In Vitro	10 uM	6hr	0.0214724	7.77638	1.62e-08	0.695824
L1000_CPC004_HT29_6H	Characteristic direction	Praziquantel	Homo sapiens	HT29	In Vitro	10 uM	6hr	0.0221239	7.08057	1.63e-08	0.730706
L1000_CPC006_A549_24H	Characteristic direction	TGX-115	Homo sapiens	A549	In Vitro	160 uM	24hr	0.0221239	7.08057	1.63e-08	0.730706
L1000_CPC006_VCAP_24H	Characteristic direction	NF-449	Homo sapiens	VCAP	In Vitro	10 uM	24hr	0.0221239	7.08057	1.63e-08	0.730706
L1000_CPC008_PC3_24H	Characteristic direction	BRD-K08640787	Homo sapiens	PC3	In Vitro	10 uM	24hr	0.0221239	7.08057	1.63e-08	0.730706
L1000_CPC008_PC3_6H	Characteristic direction	BRD-K85670329	Homo sapiens	PC3	In Vitro	10 uM	6hr	0.0221239	7.08057	1.63e-08	0.730706
L1000_CPC013_A375_6H	Characteristic direction	BRD-K48716658	Homo sapiens	A375	In Vitro	10 uM	6hr	0.0221239	7.08057	1.63e-08	0.730706
L1000_CPC013_VCAP_6H	Characteristic direction	Cytochalasin-d	Homo sapiens	VCAP	In Vitro	10 uM	6hr	0.0221239	7.08057	1.63e-08	0.730706
L1000_LJP001_SKBR3_24H	Characteristic direction	GSK-461364	Homo sapiens	SKBR3	In Vitro	10 uM	24hr	0.0221239	7.08057	1.63e-08	0.730706
L1000_LJP002_MCF7_24H	Characteristic direction	AZD-8330	Homo sapiens	MCF7	In Vitro	0.08 uM	24hr	0.0221239	7.08057	1.63e-08	0.730706
L1000_CPC014_VCAP_24H	Characteristic direction	Calmidazolium	Homo sapiens	VCAP	In Vitro	10 uM	24hr	0.0238693	5.34902	1.64e-08	0.811088
L1000_CPC020_HT29_6H	Characteristic direction	Azacitidine	Homo sapiens	HT29	In Vitro	10 uM	6hr	0.0238693	5.34902	1.64e-08	0.811088
TG-GATEs	limma	Phenylanthranilic acid	Rattus norvegicus	liver	In Vivo Single	2000 mg/kg	24hr	0.0376439	2.08225	1.66e-08	0.991896
L1000_CPC003_HA1E_24H	Characteristic direction	WAY-170523	Homo sapiens	HA1E	In Vitro	10 uM	24hr	0.0235294	5.66616	1.67e-08	0.79691
L1000_CPC003_VCAP_24H	Characteristic direction	NSC-3852	Homo sapiens	VCAP	In Vitro	10 uM	24hr	0.0235294	5.66616	1.67e-08	0.79691
L1000_CPC006_HA1E_24H	Characteristic direction	PTB1	Homo sapiens	HA1E	In Vitro	10 uM	24hr	0.0235294	5.66616	1.67e-08	0.79691
L1000_CPC006_HCC515_24H	Characteristic direction	Mepacrine	Homo sapiens	HCC515	In Vitro	10 uM	24hr	0.0235294	5.66616	1.67e-08	0.79691
L1000_CPC006_SW480_6H	Characteristic direction	Phorbol-12-myristate-13-acetate	Homo sapiens	SW480	In Vitro	10 uM	6hr	0.0235294	5.66616	1.67e-08	0.79691
L1000_CPC008_HEPG2_6H	Characteristic direction	VU-0418947-2	Homo sapiens	HEPG2	In Vitro	10 uM	6hr	0.0235294	5.66616	1.67e-08	0.79691
