## Supplemental Table 11 for "Multitissue Multiomics Integration Reveals Tissue-Specific Pathways, Gene Networks, and Drug Candidates for Type 1 Diabetes" (part 26 of 42)

### Sheet: macrophage.ppi.result (continued)
Supplement Table 11: Pharmomics Drug Repositioning (Macrophage)
L1000_CPC013_HA1E_6H	Characteristic direction	TG100-115	Homo sapiens	HA1E	In Vitro	10 uM	6hr	0.0235294	5.66616	1.67e-08	0.79691
L1000_CPC014_HEPG2_6H	Characteristic direction	Vinorelbine	Homo sapiens	HEPG2	In Vitro	10 uM	6hr	0.0235294	5.66616	1.67e-08	0.79691
L1000_CPC014_HT29_6H	Characteristic direction	Dovitinib	Homo sapiens	HT29	In Vitro	10 uM	6hr	0.0235294	5.66616	1.67e-08	0.79691
L1000_CPD001_MCF7_6H	Characteristic direction	Pheniramine	Homo sapiens	MCF7	In Vitro	10 uM	6hr	0.0235294	5.66616	1.67e-08	0.79691
L1000_DOS018_VCAP_6H	Characteristic direction	Olaparib	Homo sapiens	VCAP	In Vitro	10 uM	6hr	0.0235294	5.66616	1.67e-08	0.79691
TG-GATEs	limma	Rosiglitazone	Homo sapiens	liver	In Vitro	300 ug/kg	8hr	0.0238347	2.73109	1.68e-08	0.809558
L1000_CPC001_HA1E_6H	Characteristic direction	Tyrphostin-46	Homo sapiens	HA1E	In Vitro	10 uM	6hr	0.0226629	6.50524	1.68e-08	0.757613
L1000_CPC001_VCAP_24H	Characteristic direction	Aminomethyltransferase	Homo sapiens	VCAP	In Vitro	10 uM	24hr	0.0226629	6.50524	1.68e-08	0.757613
L1000_CPC002_HA1E_24H	Characteristic direction	SB-239063	Homo sapiens	HA1E	In Vitro	10 uM	24hr	0.0226629	6.50524	1.68e-08	0.757613
L1000_CPC002_HA1E_6H	Characteristic direction	Meclozine	Homo sapiens	HA1E	In Vitro	10 uM	6hr	0.0226629	6.50524	1.68e-08	0.757613
L1000_CPC003_HCC515_24H	Characteristic direction	Quinidine	Homo sapiens	HCC515	In Vitro	10 uM	24hr	0.0226629	6.50524	1.68e-08	0.757613
L1000_CPC003_PC3_24H	Characteristic direction	Trioxsalen	Homo sapiens	PC3	In Vitro	10 uM	24hr	0.0226629	6.50524	1.68e-08	0.757613
L1000_CPC004_HA1E_24H	Characteristic direction	Zoxazolamine	Homo sapiens	HA1E	In Vitro	10 uM	24hr	0.0226629	6.50524	1.68e-08	0.757613
L1000_CPC004_HCC515_24H	Characteristic direction	Thiotepa	Homo sapiens	HCC515	In Vitro	10 uM	24hr	0.0226629	6.50524	1.68e-08	0.757613
L1000_CPC004_VCAP_6H	Characteristic direction	Mirtazapine	Homo sapiens	VCAP	In Vitro	10 uM	6hr	0.0226629	6.50524	1.68e-08	0.757613
L1000_CPC006_PC3_6H	Characteristic direction	SB-216763	Homo sapiens	PC3	In Vitro	10 uM	6hr	0.0226629	6.50524	1.68e-08	0.757613
L1000_CPC007_HT29_24H	Characteristic direction	BRD-K84203638	Homo sapiens	HT29	In Vitro	10 uM	24hr	0.0226629	6.50524	1.68e-08	0.757613
L1000_CPC008_HCC515_6H	Characteristic direction	BRD-K99530743	Homo sapiens	HCC515	In Vitro	10 uM	6hr	0.0226629	6.50524	1.68e-08	0.757613
L1000_CPC009_HCC515_6H	Characteristic direction	Ribavirin	Homo sapiens	HCC515	In Vitro	10 uM	6hr	0.0226629	6.50524	1.68e-08	0.757613
L1000_CPC010_VCAP_6H	Characteristic direction	Enrofloxacin	Homo sapiens	VCAP	In Vitro	10 uM	6hr	0.0226629	6.50524	1.68e-08	0.757613
L1000_CPC011_A549_6H	Characteristic direction	Lansoprazole	Homo sapiens	A549	In Vitro	10 uM	6hr	0.0226629	6.50524	1.68e-08	0.757613
L1000_CPC011_PC3_24H	Characteristic direction	Loteprednol	Homo sapiens	PC3	In Vitro	10 uM	24hr	0.0226629	6.50524	1.68e-08	0.757613
L1000_CPC012_MCF7_6H	Characteristic direction	Latrunculin-b	Homo sapiens	MCF7	In Vitro	10 uM	6hr	0.0226629	6.50524	1.68e-08	0.757613
L1000_CPC012_PC3_24H	Characteristic direction	ST-003833	Homo sapiens	PC3	In Vitro	10 uM	24hr	0.0226629	6.50524	1.68e-08	0.757613
L1000_CPC012_VCAP_24H	Characteristic direction	Vorinostat	Homo sapiens	VCAP	In Vitro	10 uM	24hr	0.0226629	6.50524	1.68e-08	0.757613
L1000_CPC013_A549_24H	Characteristic direction	BRD-K51696048	Homo sapiens	A549	In Vitro	10 uM	24hr	0.0226629	6.50524	1.68e-08	0.757613
L1000_CPC014_A375_6H	Characteristic direction	Entecavir	Homo sapiens	A375	In Vitro	10 uM	6hr	0.0226629	6.50524	1.68e-08	0.757613
L1000_CPC014_NPC_24H	Characteristic direction	BRD-K83691318	Homo sapiens	NPC	In Vitro	10 uM	24hr	0.0226629	6.50524	1.68e-08	0.757613
L1000_CPC014_SKB_24H	Characteristic direction	EMF-sumo1-2	Homo sapiens	SKB	In Vitro	10 uM	24hr	0.0226629	6.50524	1.68e-08	0.757613
L1000_CPC014_VCAP_24H	Characteristic direction	BRD-A89067742	Homo sapiens	VCAP	In Vitro	10 uM	24hr	0.0226629	6.50524	1.68e-08	0.757613
L1000_DOS002_VCAP_24H	Characteristic direction	Wortmannin	Homo sapiens	VCAP	In Vitro	10 uM	24hr	0.0226629	6.50524	1.68e-08	0.757613
L1000_LJP001_BT20_24H	Characteristic direction	TAK-715	Homo sapiens	BT20	In Vitro	10 uM	24hr	0.0226629	6.50524	1.68e-08	0.757613
L1000_LJP001_HS578T_24H	Characteristic direction	Dasatinib	Homo sapiens	HS578T	In Vitro	10 uM	24hr	0.0226629	6.50524	1.68e-08	0.757613
L1000_PCLB001_HT29_24H	Characteristic direction	SJB-shh-31	Homo sapiens	HT29	In Vitro	3.33 uM	24hr	0.0226629	6.50524	1.68e-08	0.757613
L1000_PCLB001_PC3_6H	Characteristic direction	Sulforaphane	Homo sapiens	PC3	In Vitro	10 uM	6hr	0.0226629	6.50524	1.68e-08	0.757613
DrugMatrix_Codelink	limma	2-acetylaminofluorene	Rattus norvegicus	kidney	In Vivo	30 mg/kg	5d	0.0379261	2.13626	1.69e-08	0.993084
L1000_CPC003_HCC515_6H	Characteristic direction	CGK-733	Homo sapiens	HCC515	In Vitro	10 uM	6hr	0.0231293	6.04453	1.69e-08	0.779767
L1000_CPC004_A375_6H	Characteristic direction	Terfenadine	Homo sapiens	A375	In Vitro	10 uM	6hr	0.0231293	6.04453	1.69e-08	0.779767
L1000_CPC004_MCF7_6H	Characteristic direction	Trimipramine	Homo sapiens	MCF7	In Vitro	10 uM	6hr	0.0231293	6.04453	1.69e-08	0.779767
L1000_CPC004_PC3_6H	Characteristic direction	Trimipramine	Homo sapiens	PC3	In Vitro	10 uM	6hr	0.0231293	6.04453	1.69e-08	0.779767
L1000_CPC005_MCF7_6H	Characteristic direction	Bisindolylmaleimide	Homo sapiens	MCF7	In Vitro	10 uM	6hr	0.0231293	6.04453	1.69e-08	0.779767
L1000_CPC006_A375_6H	Characteristic direction	Erismodegib	Homo sapiens	A375	In Vitro	10 uM	6hr	0.0231293	6.04453	1.69e-08	0.779767
L1000_CPC006_A549_6H	Characteristic direction	BRD-K84924563	Homo sapiens	A549	In Vitro	40 uM	6hr	0.0231293	6.04453	1.69e-08	0.779767
L1000_CPC006_HCC515_24H	Characteristic direction	GW-405833	Homo sapiens	HCC515	In Vitro	40 uM	24hr	0.0231293	6.04453	1.69e-08	0.779767
L1000_CPC006_HEPG2_6H	Characteristic direction	Rottlerin	Homo sapiens	HEPG2	In Vitro	9.68 uM	6hr	0.0231293	6.04453	1.69e-08	0.779767
L1000_CPC006_NCIH596_6H	Characteristic direction	Triptolide	Homo sapiens	NCIH596	In Vitro	0.08 uM	6hr	0.0231293	6.04453	1.69e-08	0.779767
L1000_CPC006_THP1_6H	Characteristic direction	BRD-K01121114	Homo sapiens	THP1	In Vitro	10 uM	6hr	0.0231293	6.04453	1.69e-08	0.779767
L1000_CPC006_THP1_6H	Characteristic direction	QS-11	Homo sapiens	THP1	In Vitro	10 uM	6hr	0.0231293	6.04453	1.69e-08	0.779767
L1000_CPC011_HT29_6H	Characteristic direction	Perospirone	Homo sapiens	HT29	In Vitro	10 uM	6hr	0.0231293	6.04453	1.69e-08	0.779767
L1000_CPC011_VCAP_24H	Characteristic direction	Nitrazepam	Homo sapiens	VCAP	In Vitro	10 uM	24hr	0.0231293	6.04453	1.69e-08	0.779767
L1000_CPC013_PC3_6H	Characteristic direction	BRD-K91355947	Homo sapiens	PC3	In Vitro	10 uM	6hr	0.0231293	6.04453	1.69e-08	0.779767
L1000_CPC013_SKB_24H	Characteristic direction	ST-019365	Homo sapiens	SKB	In Vitro	10 uM	24hr	0.0231293	6.04453	1.69e-08	0.779767
L1000_CPC014_HEPG2_6H	Characteristic direction	Mirin	Homo sapiens	HEPG2	In Vitro	10 uM	6hr	0.0231293	6.04453	1.69e-08	0.779767
L1000_CPC014_HT29_6H	Characteristic direction	Wortmannin	Homo sapiens	HT29	In Vitro	10 uM	6hr	0.0231293	6.04453	1.69e-08	0.779767
L1000_CPC020_A549_6H	Characteristic direction	Phenoxybenzamine	Homo sapiens	A549	In Vitro	10 uM	6hr	0.0231293	6.04453	1.69e-08	0.779767
L1000_CPD001_PC3_24H	Characteristic direction	Aminoglutethimide	Homo sapiens	PC3	In Vitro	10 uM	24hr	0.0231293	6.04453	1.69e-08	0.779767
L1000_DOS053_A375_24H	Characteristic direction	Vorinostat	Homo sapiens	A375	In Vitro	0.5 uM	24hr	0.0231293	6.04453	1.69e-08	0.779767
L1000_ERG010_VCAP_24H	Characteristic direction	Trichostatin-a	Homo sapiens	VCAP	In Vitro	2 uM	24hr	0.0231293	6.04453	1.69e-08	0.779767
L1000_HOG003_MCF7_24H	Characteristic direction	Withaferin-a	Homo sapiens	MCF7	In Vitro	10 uM	24hr	0.0231293	6.04453	1.69e-08	0.779767
L1000_LJP001_BT20_6H	Characteristic direction	AZD-7762	Homo sapiens	BT20	In Vitro	10 uM	6hr	0.0231293	6.04453	1.69e-08	0.779767
L1000_LJP001_MCF10A_24H	Characteristic direction	GSK-1070916	Homo sapiens	MCF10A	In Vitro	0.4 uM	24hr	0.0231293	6.04453	1.69e-08	0.779767
L1000_NMH002_NEU_24H	Characteristic direction	Tretinoin	Homo sapiens	NEU	In Vitro	10 uM	24hr	0.0231293	6.04453	1.69e-08	0.779767
DrugMatrix_Codelink	limma	Rapamycin	Rattus norvegicus	cardiovascular system	In Vivo	limma combined	limma combined	0.0380859	3.00576	1.72e-08	0.993433
L1000_CPC004_VCAP_6H	Characteristic direction	Teniposide	Homo sapiens	VCAP	In Vitro	10 uM	6hr	0.0220913	7.03961	1.75e-08	0.72895
L1000_CPC006_HCC515_24H	Characteristic direction	Epigallocatechin	Homo sapiens	HCC515	In Vitro	88.8 uM	24hr	0.0220913	7.03961	1.75e-08	0.72895
L1000_CPC006_HT29_6H	Characteristic direction	BMS-536924	Homo sapiens	HT29	In Vitro	11.1 uM	6hr	0.0220913	7.03961	1.75e-08	0.72895
L1000_CPC006_LOVO_6H	Characteristic direction	MLN-2238	Homo sapiens	LOVO	In Vitro	10 uM	6hr	0.0220913	7.03961	1.75e-08	0.72895
L1000_CPC007_A549_24H	Characteristic direction	BRD-K71265179	Homo sapiens	A549	In Vitro	10 uM	24hr	0.0220913	7.03961	1.75e-08	0.72895
L1000_CPC008_HCC515_6H	Characteristic direction	BRD-K66037923	Homo sapiens	HCC515	In Vitro	10 uM	6hr	0.0220913	7.03961	1.75e-08	0.72895
L1000_CPC011_HT29_6H	Characteristic direction	Docetaxel	Homo sapiens	HT29	In Vitro	10 uM	6hr	0.0220913	7.03961	1.75e-08	0.72895
L1000_CPC012_PHH_24H	Characteristic direction	BRD-K76052538	Homo sapiens	PHH	In Vitro	10 uM	24hr	0.0220913	7.03961	1.75e-08	0.72895
L1000_CPC013_VCAP_6H	Characteristic direction	BRD-K35961280	Homo sapiens	VCAP	In Vitro	10 uM	6hr	0.0220913	7.03961	1.75e-08	0.72895
L1000_CPC014_HA1E_6H	Characteristic direction	EI-231	Homo sapiens	HA1E	In Vitro	10 uM	6hr	0.0220913	7.03961	1.75e-08	0.72895
L1000_CPC014_MCF7_24H	Characteristic direction	15-delta-prostaglandin-j2	Homo sapiens	MCF7	In Vitro	10 uM	24hr	0.0220913	7.03961	1.75e-08	0.72895
L1000_DEB001_MCF7_6H	Characteristic direction	Withaferin-a	Homo sapiens	MCF7	In Vitro	10 uM	6hr	0.0220913	7.03961	1.75e-08	0.72895
L1000_DOS054_A549_24H	Characteristic direction	Vorinostat	Homo sapiens	A549	In Vitro	0.1 uM	24hr	0.0220913	7.03961	1.75e-08	0.72895
L1000_LJP002_MDAMB231_6H	Characteristic direction	AZD-8330	Homo sapiens	MDAMB231	In Vitro	10 uM	6hr	0.0220913	7.03961	1.75e-08	0.72895
L1000_CPC017_A549_24H	Characteristic direction	Trans-7-hydroxy-pipat	Homo sapiens	A549	In Vitro	10 uM	24hr	0.0214395	7.72336	1.76e-08	0.694003
L1000_CPC002_PC3_6H	Characteristic direction	H-9	Homo sapiens	PC3	In Vitro	10 uM	6hr	0.0234987	5.64423	1.77e-08	0.795862
L1000_CPC006_A549_6H	Characteristic direction	PP-30	Homo sapiens	A549	In Vitro	11.1 uM	6hr	0.0234987	5.64423	1.77e-08	0.795862
L1000_CPC014_A549_24H	Characteristic direction	Hyperforin	Homo sapiens	A549	In Vitro	10 uM	24hr	0.0234987	5.64423	1.77e-08	0.795862
L1000_CPC014_VCAP_24H	Characteristic direction	Saracatinib	Homo sapiens	VCAP	In Vitro	10 uM	24hr	0.0234987	5.64423	1.77e-08	0.795862
L1000_CPC017_ASC_24H	Characteristic direction	Geldanamycin	Homo sapiens	ASC	In Vitro	10 uM	24hr	0.0234987	5.64423	1.77e-08	0.795862
L1000_CPC018_MCF7_6H	Characteristic direction	Trichostatin-a	Homo sapiens	MCF7	In Vitro	10 uM	6hr	0.0234987	5.64423	1.77e-08	0.795862
L1000_LJP001_SKBR3_24H	Characteristic direction	Lapatinib	Homo sapiens	SKBR3	In Vitro	2 uM	24hr	0.0234987	5.64423	1.77e-08	0.795862
DrugMatrix_Codelink	limma	Pirinixic acid	Rattus norvegicus	liver	In Vivo	limma combined	limma combined	0.0366455	1.94938	1.77e-08	0.986866
DrugMatrix_Codelink	limma	2-acetylaminofluorene	Rattus norvegicus	kidney	In Vivo	limma combined	limma combined	0.035643	1.85464	1.8e-08	0.978937
DrugMatrix_Codelink	limma	Saquinavir	Rattus norvegicus	kidney	In Vivo	limma combined	limma combined	0.035643	1.85464	1.8e-08	0.978937
L1000_ASG001_MCF7_24H	Characteristic direction	Tanespimycin	Homo sapiens	MCF7	In Vitro	0.4 uM	24hr	0.0226308	6.47272	1.8e-08	0.755857
L1000_CPC001_HCC515_24H	Characteristic direction	ML-3163	Homo sapiens	HCC515	In Vitro	10 uM	24hr	0.0226308	6.47272	1.8e-08	0.755857
L1000_CPC001_PC3_24H	Characteristic direction	PSB-11	Homo sapiens	PC3	In Vitro	10 uM	24hr	0.0226308	6.47272	1.8e-08	0.755857
L1000_CPC002_HCC515_6H	Characteristic direction	GTP-14564	Homo sapiens	HCC515	In Vitro	10 uM	6hr	0.0226308	6.47272	1.8e-08	0.755857
L1000_CPC003_HA1E_24H	Characteristic direction	Hydralazine	Homo sapiens	HA1E	In Vitro	10 uM	24hr	0.0226308	6.47272	1.8e-08	0.755857
L1000_CPC004_HA1E_24H	Characteristic direction	Paclitaxel	Homo sapiens	HA1E	In Vitro	10 uM	24hr	0.0226308	6.47272	1.8e-08	0.755857
L1000_CPC004_PC3_6H	Characteristic direction	BRD-K16604360	Homo sapiens	PC3	In Vitro	10 uM	6hr	0.0226308	6.47272	1.8e-08	0.755857
L1000_CPC006_HCC515_6H	Characteristic direction	Gemcitabine	Homo sapiens	HCC515	In Vitro	0.08 uM	6hr	0.0226308	6.47272	1.8e-08	0.755857
L1000_CPC006_HCC515_6H	Characteristic direction	HLI-373	Homo sapiens	HCC515	In Vitro	10 uM	6hr	0.0226308	6.47272	1.8e-08	0.755857
L1000_CPC006_SW480_6H	Characteristic direction	Curcumin	Homo sapiens	SW480	In Vitro	48 uM	6hr	0.0226308	6.47272	1.8e-08	0.755857
L1000_CPC008_A375_24H	Characteristic direction	VU-0413807-2	Homo sapiens	A375	In Vitro	10 uM	24hr	0.0226308	6.47272	1.8e-08	0.755857
L1000_CPC008_A375_6H	Characteristic direction	BRD-K92020737	Homo sapiens	A375	In Vitro	10 uM	6hr	0.0226308	6.47272	1.8e-08	0.755857
L1000_CPC008_HT29_6H	Characteristic direction	BRD-K07259155	Homo sapiens	HT29	In Vitro	10 uM	6hr	0.0226308	6.47272	1.8e-08	0.755857
L1000_CPC010_HT29_6H	Characteristic direction	Tozasertib	Homo sapiens	HT29	In Vitro	10 uM	6hr	0.0226308	6.47272	1.8e-08	0.755857
L1000_CPC012_A375_6H	Characteristic direction	BRD-K29003210	Homo sapiens	A375	In Vitro	10 uM	6hr	0.0226308	6.47272	1.8e-08	0.755857
L1000_CPC013_ASC_24H	Characteristic direction	Iloprost	Homo sapiens	ASC	In Vitro	10 uM	24hr	0.0226308	6.47272	1.8e-08	0.755857
L1000_CPC014_A375_6H	Characteristic direction	Sphingosine	Homo sapiens	A375	In Vitro	10 uM	6hr	0.0226308	6.47272	1.8e-08	0.755857
L1000_CPC014_ASC_24H	Characteristic direction	Antimycin-a	Homo sapiens	ASC	In Vitro	10 uM	24hr	0.0226308	6.47272	1.8e-08	0.755857
L1000_CPC014_HCC515_6H	Characteristic direction	BRD-A26595446	Homo sapiens	HCC515	In Vitro	10 uM	6hr	0.0226308	6.47272	1.8e-08	0.755857
L1000_CPC014_HEPG2_6H	Characteristic direction	Cyclazosin	Homo sapiens	HEPG2	In Vitro	10 uM	6hr	0.0226308	6.47272	1.8e-08	0.755857
L1000_CPC014_PHH_24H	Characteristic direction	PHA-793887	Homo sapiens	PHH	In Vitro	10 uM	24hr	0.0226308	6.47272	1.8e-08	0.755857
L1000_CPC014_SKB_24H	Characteristic direction	BRD-K33586157	Homo sapiens	SKB	In Vitro	10 uM	24hr	0.0226308	6.47272	1.8e-08	0.755857
L1000_CPC014_VCAP_24H	Characteristic direction	Sirolimus	Homo sapiens	VCAP	In Vitro	10 uM	24hr	0.0226308	6.47272	1.8e-08	0.755857
L1000_CPC014_VCAP_6H	Characteristic direction	F-1061-0166	Homo sapiens	VCAP	In Vitro	10 uM	6hr	0.0226308	6.47272	1.8e-08	0.755857
L1000_HOG002_A549_6H	Characteristic direction	Doxorubicin	Homo sapiens	A549	In Vitro	0.1234 uM	6hr	0.0226308	6.47272	1.8e-08	0.755857
L1000_HOG003_A549_24H	Characteristic direction	Tanespimycin	Homo sapiens	A549	In Vitro	3.33 uM	24hr	0.0226308	6.47272	1.8e-08	0.755857
L1000_HOG003_A549_6H	Characteristic direction	Geldanamycin	Homo sapiens	A549	In Vitro	10 uM	6hr	0.0226308	6.47272	1.8e-08	0.755857
L1000_LJP001_BT20_24H	Characteristic direction	A-443644	Homo sapiens	BT20	In Vitro	2 uM	24hr	0.0226308	6.47272	1.8e-08	0.755857
L1000_MUC.CP004_MCF7_24H	Characteristic direction	Aminopurvalanol-a	Homo sapiens	MCF7	In Vitro	3.3333 uM	24hr	0.0226308	6.47272	1.8e-08	0.755857
L1000_MUC.CP006_MCF7_6H	Characteristic direction	GW-843682X	Homo sapiens	MCF7	In Vitro	1.1111 uM	6hr	0.0226308	6.47272	1.8e-08	0.755857
L1000_CPC001_HA1E_6H	Characteristic direction	Isoflupredone	Homo sapiens	HA1E	In Vitro	10 uM	6hr	0.0230978	6.0181	1.8e-08	0.778091
L1000_CPC001_HCC515_24H	Characteristic direction	PG-9	Homo sapiens	HCC515	In Vitro	10 uM	24hr	0.0230978	6.0181	1.8e-08	0.778091
L1000_CPC002_VCAP_24H	Characteristic direction	GW-843682X	Homo sapiens	VCAP	In Vitro	10 uM	24hr	0.0230978	6.0181	1.8e-08	0.778091
L1000_CPC003_HA1E_6H	Characteristic direction	Prazosin	Homo sapiens	HA1E	In Vitro	10 uM	6hr	0.0230978	6.0181	1.8e-08	0.778091
L1000_CPC006_HA1E_6H	Characteristic direction	UK-356618	Homo sapiens	HA1E	In Vitro	10 uM	6hr	0.0230978	6.0181	1.8e-08	0.778091
L1000_CPC007_A375_6H	Characteristic direction	Wortmannin	Homo sapiens	A375	In Vitro	10 uM	6hr	0.0230978	6.0181	1.8e-08	0.778091
L1000_CPC007_MCF7_24H	Characteristic direction	BRD-K37413063	Homo sapiens	MCF7	In Vitro	10 uM	24hr	0.0230978	6.0181	1.8e-08	0.778091
L1000_CPC009_HA1E_6H	Characteristic direction	Citalopram	Homo sapiens	HA1E	In Vitro	10 uM	6hr	0.0230978	6.0181	1.8e-08	0.778091
L1000_CPC011_PC3_6H	Characteristic direction	Disulfiram	Homo sapiens	PC3	In Vitro	10 uM	6hr	0.0230978	6.0181	1.8e-08	0.778091
L1000_CPC011_VCAP_24H	Characteristic direction	BRD-K09295900	Homo sapiens	VCAP	In Vitro	10 uM	24hr	0.0230978	6.0181	1.8e-08	0.778091
L1000_CPC011_VCAP_24H	Characteristic direction	Formoterol	Homo sapiens	VCAP	In Vitro	10 uM	24hr	0.0230978	6.0181	1.8e-08	0.778091
L1000_CPC011_VCAP_24H	Characteristic direction	Tripelennamine	Homo sapiens	VCAP	In Vitro	10 uM	24hr	0.0230978	6.0181	1.8e-08	0.778091
L1000_CPC011_VCAP_6H	Characteristic direction	Salbutamol	Homo sapiens	VCAP	In Vitro	10 uM	6hr	0.0230978	6.0181	1.8e-08	0.778091
L1000_CPC013_HEPG2_6H	Characteristic direction	BRD-K63425657	Homo sapiens	HEPG2	In Vitro	10 uM	6hr	0.0230978	6.0181	1.8e-08	0.778091
L1000_CPC014_HEPG2_6H	Characteristic direction	BRD-K42419294	Homo sapiens	HEPG2	In Vitro	10 uM	6hr	0.0230978	6.0181	1.8e-08	0.778091
L1000_CPC015_MCF7_6H	Characteristic direction	Trichostatin-a	Homo sapiens	MCF7	In Vitro	10 uM	6hr	0.0230978	6.0181	1.8e-08	0.778091
L1000_CPC019_VCAP_6H	Characteristic direction	Trichostatin-a	Homo sapiens	VCAP	In Vitro	10 uM	6hr	0.0230978	6.0181	1.8e-08	0.778091
L1000_DOSBIO001_PC3_24H	Characteristic direction	Trichostatin-a	Homo sapiens	PC3	In Vitro	0.37037 uM	24hr	0.0230978	6.0181	1.8e-08	0.778091
L1000_ERG005_VCAP_24H	Characteristic direction	Troglitazone	Homo sapiens	VCAP	In Vitro	20 uM	24hr	0.0230978	6.0181	1.8e-08	0.778091
L1000_ERG005_VCAP_6H	Characteristic direction	Vorinostat	Homo sapiens	VCAP	In Vitro	5 uM	6hr	0.0230978	6.0181	1.8e-08	0.778091
L1000_LJP001_BT20_6H	Characteristic direction	MK-2206	Homo sapiens	BT20	In Vitro	10 uM	6hr	0.0230978	6.0181	1.8e-08	0.778091
L1000_MUC.CP003_MCF7_6H	Characteristic direction	Vorinostat	Homo sapiens	MCF7	In Vitro	10 uM	6hr	0.0230978	6.0181	1.8e-08	0.778091
TG-GATEs	limma	Cycloheximide	Rattus norvegicus	liver	In Vivo Single	1 mg/kg	3hr	0.0330649	1.70772	1.8e-08	0.945508
DrugMatrix_Codelink	limma	D-galactosamine	Rattus norvegicus	liver	In Vitro	limma combined	limma combined	0.0372798	2.03028	1.82e-08	0.990289
TG-GATEs	limma	Lps	Homo sapiens	liver	In Vitro	60 ug/mL	8hr	0.0245989	4.39762	1.82e-08	0.840557
TG-GATEs	limma	Tnfalpha	Homo sapiens	liver	In Vitro	50 ng/mL	8hr	0.0240674	5.02928	1.84e-08	0.819579
L1000_CPC004_MCF7_6H	Characteristic direction	Wortmannin	Homo sapiens	MCF7	In Vitro	10 uM	6hr	0.0234681	5.62246	1.87e-08	0.79438
L1000_CPC005_VCAP_24H	Characteristic direction	Megestrol	Homo sapiens	VCAP	In Vitro	10 uM	24hr	0.0234681	5.62246	1.87e-08	0.79438
L1000_CPC006_VCAP_6H	Characteristic direction	Sirolimus	Homo sapiens	VCAP	In Vitro	10 uM	6hr	0.0234681	5.62246	1.87e-08	0.79438
L1000_CPC006_VCAP_6H	Characteristic direction	BI-2536	Homo sapiens	VCAP	In Vitro	10 uM	6hr	0.0234681	5.62246	1.87e-08	0.79438
L1000_CPC008_PC3_24H	Characteristic direction	BRD-A75558199	Homo sapiens	PC3	In Vitro	10 uM	24hr	0.0234681	5.62246	1.87e-08	0.79438
L1000_CPC008_VCAP_6H	Characteristic direction	BRD-K23165181	Homo sapiens	VCAP	In Vitro	10 uM	6hr	0.0234681	5.62246	1.87e-08	0.79438
L1000_CPC011_PC3_24H	Characteristic direction	Clobenpropit	Homo sapiens	PC3	In Vitro	10 uM	24hr	0.0234681	5.62246	1.87e-08	0.79438
L1000_CPC011_PC3_24H	Characteristic direction	Honokiol	Homo sapiens	PC3	In Vitro	10 uM	24hr	0.0234681	5.62246	1.87e-08	0.79438
L1000_CPC013_PC3_24H	Characteristic direction	BRD-A93015352	Homo sapiens	PC3	In Vitro	10 uM	24hr	0.0234681	5.62246	1.87e-08	0.79438
L1000_CPC013_SKB_24H	Characteristic direction	AT-7519	Homo sapiens	SKB	In Vitro	10 uM	24hr	0.0234681	5.62246	1.87e-08	0.79438
L1000_CPC019_VCAP_6H	Characteristic direction	Geldanamycin	Homo sapiens	VCAP	In Vitro	10 uM	6hr	0.0234681	5.62246	1.87e-08	0.79438
L1000_LJP001_BT20_24H	Characteristic direction	Lapatinib	Homo sapiens	BT20	In Vitro	10 uM	24hr	0.0234681	5.62246	1.87e-08	0.79438
L1000_LJP001_BT20_24H	Characteristic direction	OSI-027	Homo sapiens	BT20	In Vitro	10 uM	24hr	0.0234681	5.62246	1.87e-08	0.79438
L1000_CPC002_HCC515_6H	Characteristic direction	Pravastatin	Homo sapiens	HCC515	In Vitro	10 uM	6hr	0.0220588	6.99913	1.88e-08	0.727194
L1000_CPC004_MCF7_6H	Characteristic direction	Mitomycin-c	Homo sapiens	MCF7	In Vitro	10 uM	6hr	0.0220588	6.99913	1.88e-08	0.727194
L1000_CPC004_MCF7_6H	Characteristic direction	Deoxyandirobin	Homo sapiens	MCF7	In Vitro	10 uM	6hr	0.0220588	6.99913	1.88e-08	0.727194
L1000_CPC004_VCAP_24H	Characteristic direction	E-4031	Homo sapiens	VCAP	In Vitro	10 uM	24hr	0.0220588	6.99913	1.88e-08	0.727194
L1000_CPC004_VCAP_6H	Characteristic direction	Erythrosine	Homo sapiens	VCAP	In Vitro	10 uM	6hr	0.0220588	6.99913	1.88e-08	0.727194
L1000_CPC005_A375_6H	Characteristic direction	Cimaterol	Homo sapiens	A375	In Vitro	10 uM	6hr	0.0220588	6.99913	1.88e-08	0.727194
L1000_CPC007_HCC515_6H	Characteristic direction	BRD-A05680309	Homo sapiens	HCC515	In Vitro	10 uM	6hr	0.0220588	6.99913	1.88e-08	0.727194
L1000_CPC010_A375_6H	Characteristic direction	BRD-K77014406	Homo sapiens	A375	In Vitro	10 uM	6hr	0.0220588	6.99913	1.88e-08	0.727194
L1000_CPC014_MCF7_6H	Characteristic direction	PD-184352	Homo sapiens	MCF7	In Vitro	10 uM	6hr	0.0220588	6.99913	1.88e-08	0.727194
L1000_CPC014_PC3_6H	Characteristic direction	H-7	Homo sapiens	PC3	In Vitro	10 uM	6hr	0.0220588	6.99913	1.88e-08	0.727194
L1000_ERG003_VCAP_24H	Characteristic direction	BRD-K52904470	Homo sapiens	VCAP	In Vitro	10 uM	24hr	0.0220588	6.99913	1.88e-08	0.727194
L1000_LJP001_MCF7_6H	Characteristic direction	ALW-II-49-7	Homo sapiens	MCF7	In Vitro	2 uM	6hr	0.0220588	6.99913	1.88e-08	0.727194
TG-GATEs	limma	Ticlopidine	Rattus norvegicus	liver	In Vivo Repeat	limma combined	limma combined	0.0341463	1.75545	1.88e-08	0.961856
DrugMatrix_Codelink	limma	Benzethonium chloride	Rattus norvegicus	liver	In Vivo	30 mg/kg	3d	0.0386126	2.40033	1.89e-08	0.99497
DrugMatrix_Codelink	limma	17-methyltestosterone	Rattus norvegicus	liver	In Vivo	limma combined	limma combined	0.0372493	2.02797	1.91e-08	0.98994
L1000_ASG001_MCF7_6H	Characteristic direction	Withaferin-a	Homo sapiens	MCF7	In Vitro	10 uM	6hr	0.0230665	5.9919	1.91e-08	0.776883
L1000_CPC002_HCC515_24H	Characteristic direction	Wiskostatin	Homo sapiens	HCC515	In Vitro	10 uM	24hr	0.0230665	5.9919	1.91e-08	0.776883
L1000_CPC002_VCAP_6H	Characteristic direction	Tropanyl-3,5-dimethylbenzoate	Homo sapiens	VCAP	In Vitro	10 uM	6hr	0.0230665	5.9919	1.91e-08	0.776883
L1000_CPC003_HCC515_24H	Characteristic direction	NSC-3852	Homo sapiens	HCC515	In Vitro	10 uM	24hr	0.0230665	5.9919	1.91e-08	0.776883
L1000_CPC003_PC3_24H	Characteristic direction	Tamoxifen	Homo sapiens	PC3	In Vitro	10 uM	24hr	0.0230665	5.9919	1.91e-08	0.776883
L1000_CPC005_A375_24H	Characteristic direction	Calcipotriol	Homo sapiens	A375	In Vitro	10 uM	24hr	0.0230665	5.9919	1.91e-08	0.776883
L1000_CPC005_PC3_24H	Characteristic direction	CGS-15943	Homo sapiens	PC3	In Vitro	10 uM	24hr	0.0230665	5.9919	1.91e-08	0.776883
L1000_CPC006_A549_24H	Characteristic direction	Lovastatin	Homo sapiens	A549	In Vitro	40 uM	24hr	0.0230665	5.9919	1.91e-08	0.776883
L1000_CPC006_HA1E_24H	Characteristic direction	Trichostatin-a	Homo sapiens	HA1E	In Vitro	10 uM	24hr	0.0230665	5.9919	1.91e-08	0.776883
L1000_CPC006_HA1E_6H	Characteristic direction	Idarubicin	Homo sapiens	HA1E	In Vitro	0.08 uM	6hr	0.0230665	5.9919	1.91e-08	0.776883
L1000_CPC007_HA1E_24H	Characteristic direction	BRD-A24021119	Homo sapiens	HA1E	In Vitro	10 uM	24hr	0.0230665	5.9919	1.91e-08	0.776883
L1000_CPC013_HEPG2_6H	Characteristic direction	Geldanamycin	Homo sapiens	HEPG2	In Vitro	10 uM	6hr	0.0230665	5.9919	1.91e-08	0.776883
L1000_CPC013_PC3_24H	Characteristic direction	STOCK1S-03920	Homo sapiens	PC3	In Vitro	10 uM	24hr	0.0230665	5.9919	1.91e-08	0.776883
L1000_CPC014_PC3_6H	Characteristic direction	Nelfinavir	Homo sapiens	PC3	In Vitro	10 uM	6hr	0.0230665	5.9919	1.91e-08	0.776883
L1000_CPD002_MCF7_24H	Characteristic direction	Quinisocaine	Homo sapiens	MCF7	In Vitro	10 uM	24hr	0.0230665	5.9919	1.91e-08	0.776883
L1000_LJP001_MCF10A_6H	Characteristic direction	Sorafenib	Homo sapiens	MCF10A	In Vitro	10 uM	6hr	0.0230665	5.9919	1.91e-08	0.776883
L1000_LJP001_MDAMB231_24H	Characteristic direction	WYE-125132	Homo sapiens	MDAMB231	In Vitro	2 uM	24hr	0.0230665	5.9919	1.91e-08	0.776883
L1000_LJP002_MCF10A_24H	Characteristic direction	Buparlisib	Homo sapiens	MCF10A	In Vitro	0.08 uM	24hr	0.0230665	5.9919	1.91e-08	0.776883
L1000_LJP002_MCF7_6H	Characteristic direction	JNK-9L	Homo sapiens	MCF7	In Vitro	2 uM	6hr	0.0230665	5.9919	1.91e-08	0.776883
L1000_MUC.CP001_MCF7_24H	Characteristic direction	Mebendazole	Homo sapiens	MCF7	In Vitro	5 uM	24hr	0.0230665	5.9919	1.91e-08	0.776883
L1000_MUC.CP005_MCF7_24H	Characteristic direction	CGS-15943	Homo sapiens	MCF7	In Vitro	10 uM	24hr	0.0230665	5.9919	1.91e-08	0.776883
DrugMatrix_Affy	limma	Fluconazole	Rattus norvegicus	liver	In Vivo	394 mg/kg	5d	0.0354767	1.84169	1.91e-08	0.977155
L1000_CPC006_PC3_6H	Characteristic direction	Vorinostat	Homo sapiens	PC3	In Vitro	10 uM	6hr	0.0237797	5.29331	1.91e-08	0.807979
L1000_CPC001_HA1E_24H	Characteristic direction	RO-08-2750	Homo sapiens	HA1E	In Vitro	10 uM	24hr	0.0225989	6.44051	1.92e-08	0.754084
L1000_CPC002_HA1E_24H	Characteristic direction	Imperatorin	Homo sapiens	HA1E	In Vitro	10 uM	24hr	0.0225989	6.44051	1.92e-08	0.754084
L1000_CPC003_PC3_24H	Characteristic direction	Flumetasone	Homo sapiens	PC3	In Vitro	10 uM	24hr	0.0225989	6.44051	1.92e-08	0.754084
L1000_CPC003_PC3_24H	Characteristic direction	HSP90-inhibitor	Homo sapiens	PC3	In Vitro	10 uM	24hr	0.0225989	6.44051	1.92e-08	0.754084
L1000_CPC004_PC3_24H	Characteristic direction	Perindopril	Homo sapiens	PC3	In Vitro	10 uM	24hr	0.0225989	6.44051	1.92e-08	0.754084
L1000_CPC004_PC3_6H	Characteristic direction	Pioglitazone	Homo sapiens	PC3	In Vitro	10 uM	6hr	0.0225989	6.44051	1.92e-08	0.754084
L1000_CPC005_HA1E_24H	Characteristic direction	Budesonide	Homo sapiens	HA1E	In Vitro	10 uM	24hr	0.0225989	6.44051	1.92e-08	0.754084
L1000_CPC006_HCC515_24H	Characteristic direction	NSC-632839	Homo sapiens	HCC515	In Vitro	10 uM	24hr	0.0225989	6.44051	1.92e-08	0.754084
L1000_CPC006_HT29_24H	Characteristic direction	DG-041	Homo sapiens	HT29	In Vitro	40 uM	24hr	0.0225989	6.44051	1.92e-08	0.754084
L1000_CPC007_HA1E_24H	Characteristic direction	Phenothiazine	Homo sapiens	HA1E	In Vitro	10 uM	24hr	0.0225989	6.44051	1.92e-08	0.754084
L1000_CPC007_HCC515_6H	Characteristic direction	SAL-1	Homo sapiens	HCC515	In Vitro	10 uM	6hr	0.0225989	6.44051	1.92e-08	0.754084
L1000_CPC008_PC3_6H	Characteristic direction	BRD-K77547509	Homo sapiens	PC3	In Vitro	10 uM	6hr	0.0225989	6.44051	1.92e-08	0.754084
L1000_CPC011_VCAP_6H	Characteristic direction	Cerivastatin	Homo sapiens	VCAP	In Vitro	10 uM	6hr	0.0225989	6.44051	1.92e-08	0.754084
L1000_CPC013_HCC515_6H	Characteristic direction	YM-155	Homo sapiens	HCC515	In Vitro	10 uM	6hr	0.0225989	6.44051	1.92e-08	0.754084
L1000_CPC013_HEPG2_6H	Characteristic direction	Ispinesib	Homo sapiens	HEPG2	In Vitro	10 uM	6hr	0.0225989	6.44051	1.92e-08	0.754084
L1000_CPC013_VCAP_6H	Characteristic direction	ON-01910	Homo sapiens	VCAP	In Vitro	10 uM	6hr	0.0225989	6.44051	1.92e-08	0.754084
L1000_CPC014_A549_24H	Characteristic direction	Epoxycholesterol	Homo sapiens	A549	In Vitro	10 uM	24hr	0.0225989	6.44051	1.92e-08	0.754084
L1000_CPC014_HT29_6H	Characteristic direction	EI-247	Homo sapiens	HT29	In Vitro	10 uM	6hr	0.0225989	6.44051	1.92e-08	0.754084
L1000_CPC014_PC3_24H	Characteristic direction	Dexamethasone	Homo sapiens	PC3	In Vitro	10 uM	24hr	0.0225989	6.44051	1.92e-08	0.754084
L1000_CPC020_HCC515_6H	Characteristic direction	Tolbutamide	Homo sapiens	HCC515	In Vitro	10 uM	6hr	0.0225989	6.44051	1.92e-08	0.754084
L1000_DOS048_A375_24H	Characteristic direction	Geldanamycin	Homo sapiens	A375	In Vitro	10 uM	24hr	0.0225989	6.44051	1.92e-08	0.754084
L1000_DOS053_A375_24H	Characteristic direction	Vorinostat	Homo sapiens	A375	In Vitro	0.1 uM	24hr	0.0225989	6.44051	1.92e-08	0.754084
L1000_DOS057_HT29_24H	Characteristic direction	Geldanamycin	Homo sapiens	HT29	In Vitro	10 uM	24hr	0.0225989	6.44051	1.92e-08	0.754084
L1000_HDAC002_PC3_6H	Characteristic direction	Vorinostat	Homo sapiens	PC3	In Vitro	0.00488281 uM	6hr	0.0225989	6.44051	1.92e-08	0.754084
L1000_LJP001_BT20_24H	Characteristic direction	AT-7519	Homo sapiens	BT20	In Vitro	2 uM	24hr	0.0225989	6.44051	1.92e-08	0.754084
L1000_LJP001_BT20_24H	Characteristic direction	GSK-461364	Homo sapiens	BT20	In Vitro	2 uM	24hr	0.0225989	6.44051	1.92e-08	0.754084
L1000_LJP001_BT20_6H	Characteristic direction	Torin-1	Homo sapiens	BT20	In Vitro	10 uM	6hr	0.0225989	6.44051	1.92e-08	0.754084
L1000_LJP001_MCF10A_6H	Characteristic direction	PF-562271	Homo sapiens	MCF10A	In Vitro	2 uM	6hr	0.0225989	6.44051	1.92e-08	0.754084
L1000_LJP001_SKBR3_6H	Characteristic direction	JW-7-24-1	Homo sapiens	SKBR3	In Vitro	0.08 uM	6hr	0.0225989	6.44051	1.92e-08	0.754084
L1000_LJP002_HS578T_24H	Characteristic direction	NVP-AUY922	Homo sapiens	HS578T	In Vitro	10 uM	24hr	0.0225989	6.44051	1.92e-08	0.754084
L1000_CPC014_HA1E_6H	Characteristic direction	Entinostat	Homo sapiens	HA1E	In Vitro	10 uM	6hr	0.0240385	5.01376	1.94e-08	0.818371
TG-GATEs	limma	Azathioprine	Rattus norvegicus	liver	In Vitro	3.6 uM	24hr	0.0352076	1.82153	1.94e-08	0.974011
TG-GATEs	limma	Dexamethasone	Rattus norvegicus	liver	In Vivo Single	50 mg/kg	3hr	0.0360988	1.89522	1.97e-08	0.982674
L1000_CPC002_HCC515_6H	Characteristic direction	Coumestrol	Homo sapiens	HCC515	In Vitro	10 uM	6hr	0.0234375	5.60087	1.97e-08	0.792753
L1000_CPC004_HCC515_6H	Characteristic direction	Budesonide	Homo sapiens	HCC515	In Vitro	10 uM	6hr	0.0234375	5.60087	1.97e-08	0.792753
L1000_CPC004_HEPG2_6H	Characteristic direction	Ouabain	Homo sapiens	HEPG2	In Vitro	10 uM	6hr	0.0234375	5.60087	1.97e-08	0.792753
L1000_CPC007_PC3_6H	Characteristic direction	BRD-K04779531	Homo sapiens	PC3	In Vitro	10 uM	6hr	0.0234375	5.60087	1.97e-08	0.792753
L1000_CPC008_HT29_6H	Characteristic direction	BRD-K23165181	Homo sapiens	HT29	In Vitro	10 uM	6hr	0.0234375	5.60087	1.97e-08	0.792753
L1000_CPC008_PC3_6H	Characteristic direction	BRD-K59222562	Homo sapiens	PC3	In Vitro	10 uM	6hr	0.0234375	5.60087	1.97e-08	0.792753
L1000_CPC012_HT29_6H	Characteristic direction	SPB02303	Homo sapiens	HT29	In Vitro	10 uM	6hr	0.0234375	5.60087	1.97e-08	0.792753
L1000_CPC014_VCAP_24H	Characteristic direction	2-aminopurine	Homo sapiens	VCAP	In Vitro	10 uM	24hr	0.0234375	5.60087	1.97e-08	0.792753
L1000_DOSBIO001_NPC_24H	Characteristic direction	Vorinostat	Homo sapiens	NPC	In Vitro	1.11111 uM	24hr	0.0234375	5.60087	1.97e-08	0.792753
GSE71127, GSE71127	Characteristic direction	Histone deacetylase inhibitor	Homo sapiens	embryonic structure	PharmOmics meta	PharmOmics meta	PharmOmics meta	0.024527	3.15689	2e-08	0.837947
TG-GATEs	limma	Phenobarbital	Rattus norvegicus	liver	In Vivo Repeat	limma combined	limma combined	0.0365217	1.93854	2e-08	0.985608
L1000_ASG001_MCF7_6H	Characteristic direction	Mitoxantrone	Homo sapiens	MCF7	In Vitro	0.4 uM	6hr	0.0220264	6.95911	2.01e-08	0.725502
L1000_CPC001_VCAP_24H	Characteristic direction	Tenidap	Homo sapiens	VCAP	In Vitro	10 uM	24hr	0.0220264	6.95911	2.01e-08	0.725502
L1000_CPC002_HA1E_6H	Characteristic direction	LY-288513	Homo sapiens	HA1E	In Vitro	10 uM	6hr	0.0220264	6.95911	2.01e-08	0.725502
L1000_CPC002_PC3_24H	Characteristic direction	Lamotrigine	Homo sapiens	PC3	In Vitro	10 uM	24hr	0.0220264	6.95911	2.01e-08	0.725502
L1000_CPC002_PC3_6H	Characteristic direction	Mebendazole	Homo sapiens	PC3	In Vitro	10 uM	6hr	0.0220264	6.95911	2.01e-08	0.725502
L1000_CPC003_PC3_6H	Characteristic direction	Androsta-1,4-dien-3,17-dione	Homo sapiens	PC3	In Vitro	10 uM	6hr	0.0220264	6.95911	2.01e-08	0.725502
L1000_CPC004_HCC515_6H	Characteristic direction	Rolipram	Homo sapiens	HCC515	In Vitro	10 uM	6hr	0.0220264	6.95911	2.01e-08	0.725502
L1000_CPC005_VCAP_24H	Characteristic direction	Propentofylline	Homo sapiens	VCAP	In Vitro	10 uM	24hr	0.0220264	6.95911	2.01e-08	0.725502
L1000_CPC006_PC3_6H	Characteristic direction	M2-PK-activator	Homo sapiens	PC3	In Vitro	88.8 uM	6hr	0.0220264	6.95911	2.01e-08	0.725502
L1000_CPC008_HCC515_6H	Characteristic direction	BRD-A08662020	Homo sapiens	HCC515	In Vitro	10 uM	6hr	0.0220264	6.95911	2.01e-08	0.725502
L1000_CPC008_MCF7_6H	Characteristic direction	Latrepirdine	Homo sapiens	MCF7	In Vitro	10 uM	6hr	0.0220264	6.95911	2.01e-08	0.725502
L1000_CPC008_PC3_24H	Characteristic direction	BRD-K63308290	Homo sapiens	PC3	In Vitro	10 uM	24hr	0.0220264	6.95911	2.01e-08	0.725502
L1000_CPC010_MCF7_24H	Characteristic direction	BRD-K93229693	Homo sapiens	MCF7	In Vitro	10 uM	24hr	0.0220264	6.95911	2.01e-08	0.725502
L1000_CPC011_PC3_24H	Characteristic direction	Halometasone	Homo sapiens	PC3	In Vitro	10 uM	24hr	0.0220264	6.95911	2.01e-08	0.725502
L1000_CPC012_HT29_6H	Characteristic direction	BRD-K00551481	Homo sapiens	HT29	In Vitro	10 uM	6hr	0.0220264	6.95911	2.01e-08	0.725502
L1000_CPC012_SKB_24H	Characteristic direction	Antimycin-a	Homo sapiens	SKB	In Vitro	10 uM	24hr	0.0220264	6.95911	2.01e-08	0.725502
L1000_CPC013_PC3_6H	Characteristic direction	BRD-K61359235	Homo sapiens	PC3	In Vitro	10 uM	6hr	0.0220264	6.95911	2.01e-08	0.725502
L1000_LJP001_SKBR3_6H	Characteristic direction	Tivozanib	Homo sapiens	SKBR3	In Vitro	0.08 uM	6hr	0.0220264	6.95911	2.01e-08	0.725502
TG-GATEs	limma	Phorone	Rattus norvegicus	liver	In Vivo Single	400 mg/kg	9hr	0.0320787	1.67767	2.02e-08	0.926226
L1000_CPC001_HA1E_6H	Characteristic direction	Eudesmic-acid	Homo sapiens	HA1E	In Vitro	10 uM	6hr	0.0230352	5.96593	2.03e-08	0.775561
L1000_CPC001_PC3_24H	Characteristic direction	NTNCB	Homo sapiens	PC3	In Vitro	10 uM	24hr	0.0230352	5.96593	2.03e-08	0.775561
L1000_CPC002_HCC515_6H	Characteristic direction	BRD-K71726959	Homo sapiens	HCC515	In Vitro	10 uM	6hr	0.0230352	5.96593	2.03e-08	0.775561
L1000_CPC005_HT29_24H	Characteristic direction	Helveticoside	Homo sapiens	HT29	In Vitro	10 uM	24hr	0.0230352	5.96593	2.03e-08	0.775561
L1000_CPC005_MCF7_24H	Characteristic direction	Wortmannin	Homo sapiens	MCF7	In Vitro	10 uM	24hr	0.0230352	5.96593	2.03e-08	0.775561
L1000_CPC006_HA1E_24H	Characteristic direction	VER-155008	Homo sapiens	HA1E	In Vitro	11.1 uM	24hr	0.0230352	5.96593	2.03e-08	0.775561
L1000_CPC006_NCIH596_6H	Characteristic direction	Salermide	Homo sapiens	NCIH596	In Vitro	120 uM	6hr	0.0230352	5.96593	2.03e-08	0.775561
L1000_CPC010_A375_6H	Characteristic direction	BRD-K36772364	Homo sapiens	A375	In Vitro	10 uM	6hr	0.0230352	5.96593	2.03e-08	0.775561
L1000_CPC010_PC3_6H	Characteristic direction	BRD-A37735495	Homo sapiens	PC3	In Vitro	10 uM	6hr	0.0230352	5.96593	2.03e-08	0.775561
L1000_CPC012_PC3_24H	Characteristic direction	BRD-K30381304	Homo sapiens	PC3	In Vitro	10 uM	24hr	0.0230352	5.96593	2.03e-08	0.775561
L1000_CPC013_A375_6H	Characteristic direction	BRD-K26048285	Homo sapiens	A375	In Vitro	10 uM	6hr	0.0230352	5.96593	2.03e-08	0.775561
L1000_CPC013_MCF7_24H	Characteristic direction	Saracatinib	Homo sapiens	MCF7	In Vitro	10 uM	24hr	0.0230352	5.96593	2.03e-08	0.775561
L1000_CPC014_HEPG2_6H	Characteristic direction	Terreic-acid	Homo sapiens	HEPG2	In Vitro	10 uM	6hr	0.0230352	5.96593	2.03e-08	0.775561
L1000_CPC017_MCF7_24H	Characteristic direction	MRS-1334	Homo sapiens	MCF7	In Vitro	10 uM	24hr	0.0230352	5.96593	2.03e-08	0.775561
L1000_CPC020_PC3_6H	Characteristic direction	Digoxin	Homo sapiens	PC3	In Vitro	10 uM	6hr	0.0230352	5.96593	2.03e-08	0.775561
L1000_CPD001_MCF7_24H	Characteristic direction	Thioridazine	Homo sapiens	MCF7	In Vitro	10 uM	24hr	0.0230352	5.96593	2.03e-08	0.775561
L1000_HDAC002_PC3_24H	Characteristic direction	BRD-K88742110	Homo sapiens	PC3	In Vitro	0.15625 uM	24hr	0.0230352	5.96593	2.03e-08	0.775561
L1000_HOG003_A549_6H	Characteristic direction	Arachidonyl-trifluoro-methane	Homo sapiens	A549	In Vitro	0.013 uM	6hr	0.0230352	5.96593	2.03e-08	0.775561
L1000_LJP001_MCF7_24H	Characteristic direction	Selumetinib	Homo sapiens	MCF7	In Vitro	2 uM	24hr	0.0230352	5.96593	2.03e-08	0.775561
L1000_LJP001_MDAMB231_24H	Characteristic direction	AS-605240	Homo sapiens	MDAMB231	In Vitro	2 uM	24hr	0.0230352	5.96593	2.03e-08	0.775561
L1000_LJP001_MDAMB231_6H	Characteristic direction	WZ-3105	Homo sapiens	MDAMB231	In Vitro	0.4 uM	6hr	0.0230352	5.96593	2.03e-08	0.775561
L1000_LJP002_SKBR3_6H	Characteristic direction	GSK-2126458	Homo sapiens	SKBR3	In Vitro	2 uM	6hr	0.0230352	5.96593	2.03e-08	0.775561
L1000_PCLB001_A375_6H	Characteristic direction	Trichostatin-a	Homo sapiens	A375	In Vitro	2.5 uM	6hr	0.0230352	5.96593	2.03e-08	0.775561
L1000_PCLB001_A549_6H	Characteristic direction	Trichostatin-a	Homo sapiens	A549	In Vitro	1.11 uM	6hr	0.0230352	5.96593	2.03e-08	0.775561
L1000_PCLB001_HA1E_24H	Characteristic direction	Trichostatin-a	Homo sapiens	HA1E	In Vitro	0.16 uM	24hr	0.0230352	5.96593	2.03e-08	0.775561
TG-GATEs	limma	Allopurinol	Rattus norvegicus	kidney	In Vivo Repeat	150 mg/kg	4d	0.0334767	1.72231	2.03e-08	0.952005
L1000_CPC001_HCC515_24H	Characteristic direction	Lawsone	Homo sapiens	HCC515	In Vitro	10 uM	24hr	0.022567	6.40862	2.05e-08	0.752795
L1000_CPC001_HCC515_6H	Characteristic direction	BRD-K66782112	Homo sapiens	HCC515	In Vitro	10 uM	6hr	0.022567	6.40862	2.05e-08	0.752795
L1000_CPC001_HCC515_6H	Characteristic direction	GW-583340	Homo sapiens	HCC515	In Vitro	10 uM	6hr	0.022567	6.40862	2.05e-08	0.752795
L1000_CPC001_VCAP_24H	Characteristic direction	Zuclopenthixol	Homo sapiens	VCAP	In Vitro	10 uM	24hr	0.022567	6.40862	2.05e-08	0.752795
L1000_CPC001_VCAP_6H	Characteristic direction	Olvanil	Homo sapiens	VCAP	In Vitro	10 uM	6hr	0.022567	6.40862	2.05e-08	0.752795
L1000_CPC003_HCC515_6H	Characteristic direction	Eugenitol	Homo sapiens	HCC515	In Vitro	10 uM	6hr	0.022567	6.40862	2.05e-08	0.752795
L1000_CPC003_VCAP_6H	Characteristic direction	Alpha-linolenic-acid	Homo sapiens	VCAP	In Vitro	10 uM	6hr	0.022567	6.40862	2.05e-08	0.752795
L1000_CPC004_HCC515_24H	Characteristic direction	BRD-A66861218	Homo sapiens	HCC515	In Vitro	10 uM	24hr	0.022567	6.40862	2.05e-08	0.752795
L1000_CPC006_PC3_6H	Characteristic direction	CAY-10618	Homo sapiens	PC3	In Vitro	10 uM	6hr	0.022567	6.40862	2.05e-08	0.752795
L1000_CPC006_SNUC5_6H	Characteristic direction	Quinine	Homo sapiens	SNUC5	In Vitro	10 uM	6hr	0.022567	6.40862	2.05e-08	0.752795
L1000_CPC007_HA1E_24H	Characteristic direction	Vanoxerine	Homo sapiens	HA1E	In Vitro	10 uM	24hr	0.022567	6.40862	2.05e-08	0.752795
L1000_CPC008_VCAP_24H	Characteristic direction	Geldanamycin	Homo sapiens	VCAP	In Vitro	10 uM	24hr	0.022567	6.40862	2.05e-08	0.752795
L1000_CPC011_VCAP_24H	Characteristic direction	Bifemelane	Homo sapiens	VCAP	In Vitro	10 uM	24hr	0.022567	6.40862	2.05e-08	0.752795
L1000_CPC013_HA1E_6H	Characteristic direction	TH02453-036-P1	Homo sapiens	HA1E	In Vitro	10 uM	6hr	0.022567	6.40862	2.05e-08	0.752795
L1000_CPC014_MCF7_24H	Characteristic direction	Sunitinib	Homo sapiens	MCF7	In Vitro	10 uM	24hr	0.022567	6.40862	2.05e-08	0.752795
L1000_CPD001_MCF7_24H	Characteristic direction	Atracurium	Homo sapiens	MCF7	In Vitro	10 uM	24hr	0.022567	6.40862	2.05e-08	0.752795
L1000_DOSBIO001_A549_24H	Characteristic direction	Geldanamycin	Homo sapiens	A549	In Vitro	0.37037 uM	24hr	0.022567	6.40862	2.05e-08	0.752795
L1000_HOG003_MCF7_24H	Characteristic direction	Emetine	Homo sapiens	MCF7	In Vitro	0.3704 uM	24hr	0.022567	6.40862	2.05e-08	0.752795
L1000_LJP001_MCF10A_6H	Characteristic direction	SB-590885	Homo sapiens	MCF10A	In Vitro	0.08 uM	6hr	0.022567	6.40862	2.05e-08	0.752795
L1000_LJP001_SKBR3_6H	Characteristic direction	PF-562271	Homo sapiens	SKBR3	In Vitro	2 uM	6hr	0.022567	6.40862	2.05e-08	0.752795
L1000_LJP002_MCF10A_6H	Characteristic direction	GSK-1059615	Homo sapiens	MCF10A	In Vitro	10 uM	6hr	0.022567	6.40862	2.05e-08	0.752795
L1000_LJP002_SKBR3_6H	Characteristic direction	MK-1775	Homo sapiens	SKBR3	In Vitro	2 uM	6hr	0.022567	6.40862	2.05e-08	0.752795
L1000_CPC004_MCF7_6H	Characteristic direction	Erythromycin	Homo sapiens	MCF7	In Vitro	10 uM	6hr	0.021374	7.61946	2.06e-08	0.690974
TG-GATEs	limma	Lomustine	Homo sapiens	liver	In Vitro	120 uM	8hr	0.0246723	3.35049	2.08e-08	0.843425
L1000_CPC002_PC3_6H	Characteristic direction	T-0156	Homo sapiens	PC3	In Vitro	10 uM	6hr	0.023407	5.57943	2.09e-08	0.791174
L1000_HDAC002_PC3_6H	Characteristic direction	Entinostat	Homo sapiens	PC3	In Vitro	0.625 uM	6hr	0.023407	5.57943	2.09e-08	0.791174
TG-GATEs	limma	Ethionine	Rattus norvegicus	liver	In Vitro	10000 uM	24hr	0.0313116	1.66716	2.09e-08	0.9089
TG-GATEs	limma	Colchicine	Rattus norvegicus	liver	In Vitro	200 uM	24hr	0.0333639	1.7171	2.09e-08	0.950538
TG-GATEs	limma	Propylthiouracil	Homo sapiens	liver	In Vitro	800 uM	24hr	0.0237838	2.74265	2.1e-08	0.808043
TG-GATEs	limma	Imipramine	Rattus norvegicus	kidney	In Vivo Single	limma combined	limma combined	0.0337278	1.73299	2.15e-08	0.955428
L1000_CPC001_PC3_6H	Characteristic direction	Benzydamine	Homo sapiens	PC3	In Vitro	10 uM	6hr	0.0230041	5.94018	2.15e-08	0.774176
L1000_CPC004_HA1E_24H	Characteristic direction	Simvastatin	Homo sapiens	HA1E	In Vitro	10 uM	24hr	0.0230041	5.94018	2.15e-08	0.774176
L1000_CPC005_HT29_24H	Characteristic direction	Periplocymarin	Homo sapiens	HT29	In Vitro	10 uM	24hr	0.0230041	5.94018	2.15e-08	0.774176
L1000_CPC005_MCF7_24H	Characteristic direction	Budesonide	Homo sapiens	MCF7	In Vitro	10 uM	24hr	0.0230041	5.94018	2.15e-08	0.774176
L1000_CPC005_VCAP_24H	Characteristic direction	Tocainide	Homo sapiens	VCAP	In Vitro	10 uM	24hr	0.0230041	5.94018	2.15e-08	0.774176
L1000_CPC006_MCF7_6H	Characteristic direction	CAY-10618	Homo sapiens	MCF7	In Vitro	10 uM	6hr	0.0230041	5.94018	2.15e-08	0.774176
L1000_CPC006_VCAP_24H	Characteristic direction	COT-10b	Homo sapiens	VCAP	In Vitro	44.4 uM	24hr	0.0230041	5.94018	2.15e-08	0.774176
L1000_CPC008_A549_6H	Characteristic direction	BRD-K24156250	Homo sapiens	A549	In Vitro	10 uM	6hr	0.0230041	5.94018	2.15e-08	0.774176
L1000_CPC008_HT29_6H	Characteristic direction	VU-0410183-2	Homo sapiens	HT29	In Vitro	10 uM	6hr	0.0230041	5.94018	2.15e-08	0.774176
L1000_CPC010_HEPG2_6H	Characteristic direction	Geldanamycin	Homo sapiens	HEPG2	In Vitro	10 uM	6hr	0.0230041	5.94018	2.15e-08	0.774176
L1000_CPC010_HT29_6H	Characteristic direction	BRD-A37735495	Homo sapiens	HT29	In Vitro	10 uM	6hr	0.0230041	5.94018	2.15e-08	0.774176
L1000_CPC010_HT29_6H	Characteristic direction	BRD-A68065211	Homo sapiens	HT29	In Vitro	10 uM	6hr	0.0230041	5.94018	2.15e-08	0.774176
L1000_CPC014_A375_6H	Characteristic direction	Geldanamycin	Homo sapiens	A375	In Vitro	10 uM	6hr	0.0230041	5.94018	2.15e-08	0.774176
L1000_CPC014_PHH_24H	Characteristic direction	PD-173074	Homo sapiens	PHH	In Vitro	10 uM	24hr	0.0230041	5.94018	2.15e-08	0.774176
L1000_CPC014_VCAP_24H	Characteristic direction	JNJ-26854165	Homo sapiens	VCAP	In Vitro	10 uM	24hr	0.0230041	5.94018	2.15e-08	0.774176
L1000_CPC017_NPC_24H	Characteristic direction	Ipratropium	Homo sapiens	NPC	In Vitro	10 uM	24hr	0.0230041	5.94018	2.15e-08	0.774176
L1000_CPD001_PC3_24H	Characteristic direction	Fluphenazine	Homo sapiens	PC3	In Vitro	10 uM	24hr	0.0230041	5.94018	2.15e-08	0.774176
L1000_ERG015_VCAP_6H	Characteristic direction	Geldanamycin	Homo sapiens	VCAP	In Vitro	2 uM	6hr	0.0230041	5.94018	2.15e-08	0.774176
L1000_LJP001_HS578T_24H	Characteristic direction	AT-7519	Homo sapiens	HS578T	In Vitro	0.4 uM	24hr	0.0230041	5.94018	2.15e-08	0.774176
L1000_LJP001_HS578T_6H	Characteristic direction	GSK-1070916	Homo sapiens	HS578T	In Vitro	10 uM	6hr	0.0230041	5.94018	2.15e-08	0.774176
L1000_LJP002_BT20_24H	Characteristic direction	PHA-665752	Homo sapiens	BT20	In Vitro	10 uM	24hr	0.0230041	5.94018	2.15e-08	0.774176
L1000_LJP002_MCF10A_6H	Characteristic direction	PF-477736	Homo sapiens	MCF10A	In Vitro	10 uM	6hr	0.0230041	5.94018	2.15e-08	0.774176
L1000_MUC.CP003_MCF7_24H	Characteristic direction	SA-103006	Homo sapiens	MCF7	In Vitro	0.3841 uM	24hr	0.0230041	5.94018	2.15e-08	0.774176
L1000_MUC.CP004_MCF7_24H	Characteristic direction	SA-102096	Homo sapiens	MCF7	In Vitro	0.3733 uM	24hr	0.0230041	5.94018	2.15e-08	0.774176
L1000_NMH002_NPC_24H	Characteristic direction	Sorafenib	Homo sapiens	NPC	In Vitro	10 uM	24hr	0.0230041	5.94018	2.15e-08	0.774176
L1000_CPC002_HA1E_24H	Characteristic direction	Sinensetin	Homo sapiens	HA1E	In Vitro	10 uM	24hr	0.0219941	6.91955	2.16e-08	0.723923
L1000_CPC003_VCAP_24H	Characteristic direction	Methoprene-acid	Homo sapiens	VCAP	In Vitro	10 uM	24hr	0.0219941	6.91955	2.16e-08	0.723923
L1000_CPC004_HA1E_24H	Characteristic direction	Apigenin	Homo sapiens	HA1E	In Vitro	10 uM	24hr	0.0219941	6.91955	2.16e-08	0.723923
L1000_CPC004_HA1E_24H	Characteristic direction	L-161982	Homo sapiens	HA1E	In Vitro	10 uM	24hr	0.0219941	6.91955	2.16e-08	0.723923
L1000_CPC004_HCC515_24H	Characteristic direction	Chlorambucil	Homo sapiens	HCC515	In Vitro	10 uM	24hr	0.0219941	6.91955	2.16e-08	0.723923
L1000_CPC006_HT29_6H	Characteristic direction	PX-12	Homo sapiens	HT29	In Vitro	30 uM	6hr	0.0219941	6.91955	2.16e-08	0.723923
L1000_CPC006_OV7_6H	Characteristic direction	Dexamethasone	Homo sapiens	OV7	In Vitro	10 uM	6hr	0.0219941	6.91955	2.16e-08	0.723923
L1000_CPC006_PC3_6H	Characteristic direction	15-delta-prostaglandin-j2	Homo sapiens	PC3	In Vitro	10 uM	6hr	0.0219941	6.91955	2.16e-08	0.723923
L1000_CPC006_VCAP_6H	Characteristic direction	Menadione	Homo sapiens	VCAP	In Vitro	10 uM	6hr	0.0219941	6.91955	2.16e-08	0.723923
L1000_CPC008_VCAP_24H	Characteristic direction	BRD-K23412959	Homo sapiens	VCAP	In Vitro	10 uM	24hr	0.0219941	6.91955	2.16e-08	0.723923
L1000_CPC012_HT29_6H	Characteristic direction	Geldanamycin	Homo sapiens	HT29	In Vitro	10 uM	6hr	0.0219941	6.91955	2.16e-08	0.723923
L1000_CPC013_VCAP_6H	Characteristic direction	Sitagliptin	Homo sapiens	VCAP	In Vitro	10 uM	6hr	0.0219941	6.91955	2.16e-08	0.723923
L1000_CPC020_HCC515_6H	Characteristic direction	Epinephrine	Homo sapiens	HCC515	In Vitro	10 uM	6hr	0.0219941	6.91955	2.16e-08	0.723923
L1000_CPD001_PC3_24H	Characteristic direction	Zidovudine	Homo sapiens	PC3	In Vitro	10 uM	24hr	0.0219941	6.91955	2.16e-08	0.723923
L1000_HOG003_A549_6H	Characteristic direction	Wortmannin	Homo sapiens	A549	In Vitro	0.1235 uM	6hr	0.0219941	6.91955	2.16e-08	0.723923
L1000_LJP001_MCF10A_6H	Characteristic direction	PD-184352	Homo sapiens	MCF10A	In Vitro	0.08 uM	6hr	0.0219941	6.91955	2.16e-08	0.723923
DrugMatrix_Affy	limma	3-methylcholanthrene	Rattus norvegicus	liver	In Vitro	limma combined	limma combined	0.0370666	2.00759	2.16e-08	0.989171
L1000_CPC001_VCAP_24H	Characteristic direction	L-732138	Homo sapiens	VCAP	In Vitro	10 uM	24hr	0.0225352	6.37705	2.18e-08	0.751394
L1000_CPC003_VCAP_6H	Characteristic direction	Lasalocid	Homo sapiens	VCAP	In Vitro	10 uM	6hr	0.0225352	6.37705	2.18e-08	0.751394
L1000_CPC004_HA1E_6H	Characteristic direction	Gitoxigenin	Homo sapiens	HA1E	In Vitro	10 uM	6hr	0.0225352	6.37705	2.18e-08	0.751394
L1000_CPC004_PC3_24H	Characteristic direction	Trimipramine	Homo sapiens	PC3	In Vitro	10 uM	24hr	0.0225352	6.37705	2.18e-08	0.751394
L1000_CPC004_VCAP_24H	Characteristic direction	SB-216641	Homo sapiens	VCAP	In Vitro	10 uM	24hr	0.0225352	6.37705	2.18e-08	0.751394
L1000_CPC004_VCAP_6H	Characteristic direction	GW-4064	Homo sapiens	VCAP	In Vitro	10 uM	6hr	0.0225352	6.37705	2.18e-08	0.751394
L1000_CPC005_HT29_6H	Characteristic direction	PSB-36	Homo sapiens	HT29	In Vitro	10 uM	6hr	0.0225352	6.37705	2.18e-08	0.751394
L1000_CPC006_A375_6H	Characteristic direction	Linsitinib	Homo sapiens	A375	In Vitro	10 uM	6hr	0.0225352	6.37705	2.18e-08	0.751394
L1000_CPC006_MCF7_24H	Characteristic direction	Sirolimus	Homo sapiens	MCF7	In Vitro	10 uM	24hr	0.0225352	6.37705	2.18e-08	0.751394
L1000_CPC007_PC3_24H	Characteristic direction	BRD-K63569039	Homo sapiens	PC3	In Vitro	10 uM	24hr	0.0225352	6.37705	2.18e-08	0.751394
L1000_CPC007_VCAP_6H	Characteristic direction	PSH-013	Homo sapiens	VCAP	In Vitro	10 uM	6hr	0.0225352	6.37705	2.18e-08	0.751394
L1000_CPC011_PC3_24H	Characteristic direction	Dichloroacetic-acid	Homo sapiens	PC3	In Vitro	10 uM	24hr	0.0225352	6.37705	2.18e-08	0.751394
L1000_CPC014_A375_6H	Characteristic direction	Retinol	Homo sapiens	A375	In Vitro	10 uM	6hr	0.0225352	6.37705	2.18e-08	0.751394
L1000_CPC014_HT29_6H	Characteristic direction	AZ-628	Homo sapiens	HT29	In Vitro	10 uM	6hr	0.0225352	6.37705	2.18e-08	0.751394
L1000_CPC020_HA1E_6H	Characteristic direction	Mupirocin	Homo sapiens	HA1E	In Vitro	10 uM	6hr	0.0225352	6.37705	2.18e-08	0.751394
L1000_CPD002_MCF7_6H	Characteristic direction	Fluoxetine	Homo sapiens	MCF7	In Vitro	10 uM	6hr	0.0225352	6.37705	2.18e-08	0.751394
L1000_CPD003_PC3_6H	Characteristic direction	Rosiglitazone	Homo sapiens	PC3	In Vitro	10 uM	6hr	0.0225352	6.37705	2.18e-08	0.751394
L1000_DEB001_MCF7_6H	Characteristic direction	Wortmannin	Homo sapiens	MCF7	In Vitro	5 uM	6hr	0.0225352	6.37705	2.18e-08	0.751394
L1000_HOG003_MCF7_24H	Characteristic direction	Idarubicin	Homo sapiens	MCF7	In Vitro	0.0045 uM	24hr	0.0225352	6.37705	2.18e-08	0.751394
L1000_LJP001_HS578T_24H	Characteristic direction	JW-7-24-1	Homo sapiens	HS578T	In Vitro	2 uM	24hr	0.0225352	6.37705	2.18e-08	0.751394
L1000_LJP001_SKBR3_24H	Characteristic direction	ALW-II-38-3	Homo sapiens	SKBR3	In Vitro	2 uM	24hr	0.0225352	6.37705	2.18e-08	0.751394
L1000_MUC.CP003_MCF7_24H	Characteristic direction	Niclosamide	Homo sapiens	MCF7	In Vitro	3.3333 uM	24hr	0.0225352	6.37705	2.18e-08	0.751394
L1000_MUC.CP004_MCF7_6H	Characteristic direction	Methoxsalen	Homo sapiens	MCF7	In Vitro	10 uM	6hr	0.0225352	6.37705	2.18e-08	0.751394
L1000_NMH002_NEU_24H	Characteristic direction	Diclofenac	Homo sapiens	NEU	In Vitro	10 uM	24hr	0.0225352	6.37705	2.18e-08	0.751394
L1000_PRISM001_PC3_6H	Characteristic direction	MLN-8054	Homo sapiens	PC3	In Vitro	0.625 uM	6hr	0.0225352	6.37705	2.18e-08	0.751394
DrugMatrix_Codelink	limma	Ketoconazole	Rattus norvegicus	liver	In Vitro	limma combined	limma combined	0.0356725	1.85823	2.18e-08	0.979181
TG-GATEs	limma	3-methylcholanthrene	Rattus norvegicus	liver	In Vivo Single	limma combined	limma combined	0.0363698	1.92415	2.2e-08	0.984491
L1000_CPC003_PC3_24H	Characteristic direction	Tyrphostin-AG-555	Homo sapiens	PC3	In Vitro	10 uM	24hr	0.0233766	5.55816	2.2e-08	0.789933
L1000_CPC004_HCC515_24H	Characteristic direction	AMG-9810	Homo sapiens	HCC515	In Vitro	10 uM	24hr	0.0233766	5.55816	2.2e-08	0.789933
L1000_CPC005_A549_24H	Characteristic direction	VAMA-37	Homo sapiens	A549	In Vitro	10 uM	24hr	0.0233766	5.55816	2.2e-08	0.789933
L1000_CPC006_VCAP_24H	Characteristic direction	YM-155	Homo sapiens	VCAP	In Vitro	0.31 uM	24hr	0.0233766	5.55816	2.2e-08	0.789933
L1000_CPC010_HCC515_6H	Characteristic direction	BRD-A55609290	Homo sapiens	HCC515	In Vitro	10 uM	6hr	0.0233766	5.55816	2.2e-08	0.789933
L1000_LJP001_HS578T_24H	Characteristic direction	GDC-0941	Homo sapiens	HS578T	In Vitro	0.4 uM	24hr	0.0233766	5.55816	2.2e-08	0.789933
L1000_PCLB001_PC3_6H	Characteristic direction	Trichostatin-a	Homo sapiens	PC3	In Vitro	3.33 uM	6hr	0.0233766	5.55816	2.2e-08	0.789933
DrugMatrix_Codelink	limma	Fenofibrate	Rattus norvegicus	liver	In Vivo	limma combined	limma combined	0.0370518	2.00649	2.21e-08	0.989032
L1000_CPC006_HA1E_24H	Characteristic direction	Temsirolimus	Homo sapiens	HA1E	In Vitro	10 uM	24hr	0.0213415	7.56857	2.22e-08	0.688831
L1000_CPC006_THP1_6H	Characteristic direction	GSK-2334470	Homo sapiens	THP1	In Vitro	0.1 uM	6hr	0.0213415	7.56857	2.22e-08	0.688831
L1000_CPC005_PC3_24H	Characteristic direction	L-168049	Homo sapiens	PC3	In Vitro	10 uM	24hr	0.0236908	5.23947	2.23e-08	0.803902
L1000_CPC014_HT29_6H	Characteristic direction	F-1566-0341	Homo sapiens	HT29	In Vitro	10 uM	6hr	0.0236908	5.23947	2.23e-08	0.803902
TG-GATEs	limma	Colchicine	Homo sapiens	liver	In Vitro	4000 uM	8hr	0.0241636	2.93497	2.23e-08	0.823349
DrugMatrix_Codelink	limma	Ifosfamide	Rattus norvegicus	liver	In Vitro	limma combined	limma combined	0.0349246	1.80154	2.24e-08	0.970588
L1000_CPC001_PC3_24H	Characteristic direction	Resveratrol	Homo sapiens	PC3	In Vitro	10 uM	24hr	0.022973	5.91465	2.28e-08	0.772871
L1000_CPC001_VCAP_24H	Characteristic direction	T-98475	Homo sapiens	VCAP	In Vitro	10 uM	24hr	0.022973	5.91465	2.28e-08	0.772871
L1000_CPC002_VCAP_24H	Characteristic direction	Iodophenpropit	Homo sapiens	VCAP	In Vitro	10 uM	24hr	0.022973	5.91465	2.28e-08	0.772871
L1000_CPC005_A375_24H	Characteristic direction	GW-5074	Homo sapiens	A375	In Vitro	10 uM	24hr	0.022973	5.91465	2.28e-08	0.772871
L1000_CPC006_HA1E_6H	Characteristic direction	Necrostatin-1	Homo sapiens	HA1E	In Vitro	160 uM	6hr	0.022973	5.91465	2.28e-08	0.772871
L1000_CPC006_MCF7_6H	Characteristic direction	BRD-K71726959	Homo sapiens	MCF7	In Vitro	122.55 uM	6hr	0.022973	5.91465	2.28e-08	0.772871
L1000_CPC006_RMUGS_6H	Characteristic direction	Bisindolylmaleimide	Homo sapiens	RMUGS	In Vitro	12.12 uM	6hr	0.022973	5.91465	2.28e-08	0.772871
L1000_CPC007_A375_6H	Characteristic direction	BRD-K45443730	Homo sapiens	A375	In Vitro	10 uM	6hr	0.022973	5.91465	2.28e-08	0.772871
L1000_CPC007_HT29_24H	Characteristic direction	Vorinostat	Homo sapiens	HT29	In Vitro	10 uM	24hr	0.022973	5.91465	2.28e-08	0.772871
L1000_CPC011_A549_6H	Characteristic direction	Bifonazole	Homo sapiens	A549	In Vitro	10 uM	6hr	0.022973	5.91465	2.28e-08	0.772871
L1000_CPC014_HCC515_6H	Characteristic direction	HC-toxin	Homo sapiens	HCC515	In Vitro	10 uM	6hr	0.022973	5.91465	2.28e-08	0.772871
L1000_CPC020_MCF7_6H	Characteristic direction	Vorinostat	Homo sapiens	MCF7	In Vitro	10 uM	6hr	0.022973	5.91465	2.28e-08	0.772871
L1000_DOS013_VCAP_6H	Characteristic direction	Sirolimus	Homo sapiens	VCAP	In Vitro	10 uM	6hr	0.022973	5.91465	2.28e-08	0.772871
L1000_HOG001_A549_24H	Characteristic direction	Vorinostat	Homo sapiens	A549	In Vitro	0.1235 uM	24hr	0.022973	5.91465	2.28e-08	0.772871
L1000_LJP001_SKBR3_6H	Characteristic direction	NVP-TAE684	Homo sapiens	SKBR3	In Vitro	10 uM	6hr	0.022973	5.91465	2.28e-08	0.772871
L1000_PCLB001_A375_6H	Characteristic direction	Trichostatin-a	Homo sapiens	A375	In Vitro	10 uM	6hr	0.022973	5.91465	2.28e-08	0.772871
GSE84048	Characteristic direction	Sunitinib	Mus musculus	pancreas	PharmOmics meta	PharmOmics meta	PharmOmics meta	0.0265283	4.36108	2.3e-08	0.939535
GSE84048	Characteristic direction	Receptor tyrosine kinase inhibitor	Mus musculus	pancreas	PharmOmics meta	PharmOmics meta	PharmOmics meta	0.0265283	4.36108	2.3e-08	0.939535
GSE84048	Characteristic direction	Angiogenesis inhibitor	Mus musculus	pancreas	PharmOmics meta	PharmOmics meta	PharmOmics meta	0.0265283	4.36108	2.3e-08	0.939535
L1000_CPC003_HA1E_24H	Characteristic direction	Ouabain	Homo sapiens	HA1E	In Vitro	10 uM	24hr	0.0219619	6.88044	2.32e-08	0.722118
L1000_CPC003_HCC515_24H	Characteristic direction	Clocortolone	Homo sapiens	HCC515	In Vitro	10 uM	24hr	0.0219619	6.88044	2.32e-08	0.722118
L1000_CPC004_HA1E_6H	Characteristic direction	Sirolimus	Homo sapiens	HA1E	In Vitro	10 uM	6hr	0.0219619	6.88044	2.32e-08	0.722118
L1000_CPC004_PC3_6H	Characteristic direction	GW-7647	Homo sapiens	PC3	In Vitro	10 uM	6hr	0.0219619	6.88044	2.32e-08	0.722118
L1000_CPC004_VCAP_24H	Characteristic direction	NBQX	Homo sapiens	VCAP	In Vitro	10 uM	24hr	0.0219619	6.88044	2.32e-08	0.722118
L1000_CPC006_A549_6H	Characteristic direction	Phenethyl-isothiocyanate	Homo sapiens	A549	In Vitro	10 uM	6hr	0.0219619	6.88044	2.32e-08	0.722118
L1000_CPC006_HA1E_24H	Characteristic direction	YK-4279	Homo sapiens	HA1E	In Vitro	10 uM	24hr	0.0219619	6.88044	2.32e-08	0.722118
L1000_CPC007_A549_24H	Characteristic direction	AG-14361	Homo sapiens	A549	In Vitro	10 uM	24hr	0.0219619	6.88044	2.32e-08	0.722118
L1000_CPC008_A549_6H	Characteristic direction	BRD-K49712247	Homo sapiens	A549	In Vitro	10 uM	6hr	0.0219619	6.88044	2.32e-08	0.722118
L1000_CPC008_HCC515_6H	Characteristic direction	BRD-K84881516	Homo sapiens	HCC515	In Vitro	10 uM	6hr	0.0219619	6.88044	2.32e-08	0.722118
L1000_CPC009_PC3_24H	Characteristic direction	VU-0366037-2	Homo sapiens	PC3	In Vitro	10 uM	24hr	0.0219619	6.88044	2.32e-08	0.722118
L1000_CPC011_HT29_6H	Characteristic direction	Alprazolam	Homo sapiens	HT29	In Vitro	10 uM	6hr	0.0219619	6.88044	2.32e-08	0.722118
L1000_CPC012_HCC515_6H	Characteristic direction	BRD-K88708949	Homo sapiens	HCC515	In Vitro	10 uM	6hr	0.0219619	6.88044	2.32e-08	0.722118
L1000_CPC013_ASC_24H	Characteristic direction	BRD-A14178283	Homo sapiens	ASC	In Vitro	10 uM	24hr	0.0219619	6.88044	2.32e-08	0.722118
L1000_CPC014_A549_24H	Characteristic direction	5-iodotubercidin	Homo sapiens	A549	In Vitro	10 uM	24hr	0.0219619	6.88044	2.32e-08	0.722118
L1000_CPC014_HT29_6H	Characteristic direction	L-2167	Homo sapiens	HT29	In Vitro	10 uM	6hr	0.0219619	6.88044	2.32e-08	0.722118
L1000_LJP001_MDAMB231_6H	Characteristic direction	GSK-3-inhibitor-IX	Homo sapiens	MDAMB231	In Vitro	2 uM	6hr	0.0219619	6.88044	2.32e-08	0.722118
L1000_MUC.CP004_MCF7_6H	Characteristic direction	Vincristine	Homo sapiens	MCF7	In Vitro	1.1111 uM	6hr	0.0219619	6.88044	2.32e-08	0.722118
DrugMatrix_Affy	limma	Chloroform	Rattus norvegicus	liver	In Vivo	600 mg/kg	24hr	0.0338706	1.73911	2.32e-08	0.957734
L1000_CPC001_HCC515_24H	Characteristic direction	D-64406	Homo sapiens	HCC515	In Vitro	10 uM	24hr	0.0225035	6.34578	2.32e-08	0.749766
L1000_CPC001_VCAP_24H	Characteristic direction	L-750667	Homo sapiens	VCAP	In Vitro	10 uM	24hr	0.0225035	6.34578	2.32e-08	0.749766
L1000_CPC002_PC3_24H	Characteristic direction	Medrysone	Homo sapiens	PC3	In Vitro	10 uM	24hr	0.0225035	6.34578	2.32e-08	0.749766
L1000_CPC002_PC3_24H	Characteristic direction	BRD-K71726959	Homo sapiens	PC3	In Vitro	10 uM	24hr	0.0225035	6.34578	2.32e-08	0.749766
L1000_CPC003_HCC515_24H	Characteristic direction	Hexylcaine	Homo sapiens	HCC515	In Vitro	10 uM	24hr	0.0225035	6.34578	2.32e-08	0.749766
L1000_CPC004_HA1E_6H	Characteristic direction	Nocodazole	Homo sapiens	HA1E	In Vitro	10 uM	6hr	0.0225035	6.34578	2.32e-08	0.749766
L1000_CPC004_HCC515_6H	Characteristic direction	Exemestane	Homo sapiens	HCC515	In Vitro	10 uM	6hr	0.0225035	6.34578	2.32e-08	0.749766
L1000_CPC004_PC3_6H	Characteristic direction	Colforsin	Homo sapiens	PC3	In Vitro	10 uM	6hr	0.0225035	6.34578	2.32e-08	0.749766
L1000_CPC005_HA1E_24H	Characteristic direction	Napelline	Homo sapiens	HA1E	In Vitro	10 uM	24hr	0.0225035	6.34578	2.32e-08	0.749766
L1000_CPC006_A549_24H	Characteristic direction	PI-103	Homo sapiens	A549	In Vitro	11.1 uM	24hr	0.0225035	6.34578	2.32e-08	0.749766
L1000_CPC006_HCC15_6H	Characteristic direction	Dexamethasone	Homo sapiens	HCC15	In Vitro	10 uM	6hr	0.0225035	6.34578	2.32e-08	0.749766
L1000_CPC006_MDST8_6H	Characteristic direction	PAC-1	Homo sapiens	MDST8	In Vitro	10 uM	6hr	0.0225035	6.34578	2.32e-08	0.749766
L1000_CPC006_PC3_6H	Characteristic direction	STK-064652	Homo sapiens	PC3	In Vitro	10 uM	6hr	0.0225035	6.34578	2.32e-08	0.749766
L1000_CPC006_PC3_6H	Characteristic direction	AZD-8055	Homo sapiens	PC3	In Vitro	10 uM	6hr	0.0225035	6.34578	2.32e-08	0.749766
L1000_CPC006_VCAP_24H	Characteristic direction	Minoxidil	Homo sapiens	VCAP	In Vitro	10 uM	24hr	0.0225035	6.34578	2.32e-08	0.749766
L1000_CPC006_VCAP_24H	Characteristic direction	PTB1	Homo sapiens	VCAP	In Vitro	10 uM	24hr	0.0225035	6.34578	2.32e-08	0.749766
L1000_CPC007_A375_6H	Characteristic direction	BRD-K37940862	Homo sapiens	A375	In Vitro	10 uM	6hr	0.0225035	6.34578	2.32e-08	0.749766
L1000_CPC007_HT29_24H	Characteristic direction	BRD-A09719808	Homo sapiens	HT29	In Vitro	10 uM	24hr	0.0225035	6.34578	2.32e-08	0.749766
L1000_CPC007_MCF7_24H	Characteristic direction	KU-C103428N	Homo sapiens	MCF7	In Vitro	10 uM	24hr	0.0225035	6.34578	2.32e-08	0.749766
L1000_CPC007_VCAP_6H	Characteristic direction	BRD-K93975822	Homo sapiens	VCAP	In Vitro	10 uM	6hr	0.0225035	6.34578	2.32e-08	0.749766
L1000_CPC008_VCAP_24H	Characteristic direction	Wortmannin	Homo sapiens	VCAP	In Vitro	10 uM	24hr	0.0225035	6.34578	2.32e-08	0.749766
L1000_CPC009_HA1E_6H	Characteristic direction	Wortmannin	Homo sapiens	HA1E	In Vitro	10 uM	6hr	0.0225035	6.34578	2.32e-08	0.749766
L1000_CPC009_PC3_6H	Characteristic direction	BRD-K91134378	Homo sapiens	PC3	In Vitro	10 uM	6hr	0.0225035	6.34578	2.32e-08	0.749766
L1000_CPC010_A375_6H	Characteristic direction	BRD-A68065211	Homo sapiens	A375	In Vitro	10 uM	6hr	0.0225035	6.34578	2.32e-08	0.749766
L1000_CPC010_VCAP_6H	Characteristic direction	Synephrine	Homo sapiens	VCAP	In Vitro	10 uM	6hr	0.0225035	6.34578	2.32e-08	0.749766
L1000_CPC014_HA1E_6H	Characteristic direction	Lypressin	Homo sapiens	HA1E	In Vitro	10 uM	6hr	0.0225035	6.34578	2.32e-08	0.749766
L1000_CPC014_HT29_6H	Characteristic direction	MLN-8054	Homo sapiens	HT29	In Vitro	10 uM	6hr	0.0225035	6.34578	2.32e-08	0.749766
L1000_CPC014_PC3_6H	Characteristic direction	Androstenol	Homo sapiens	PC3	In Vitro	10 uM	6hr	0.0225035	6.34578	2.32e-08	0.749766
L1000_CPC014_PC3_6H	Characteristic direction	Alitretinoin	Homo sapiens	PC3	In Vitro	10 uM	6hr	0.0225035	6.34578	2.32e-08	0.749766
L1000_DOSBIO001_PC3_24H	Characteristic direction	Troglitazone	Homo sapiens	PC3	In Vitro	10 uM	24hr	0.0225035	6.34578	2.32e-08	0.749766
L1000_ERG010_VCAP_24H	Characteristic direction	Trichostatin-a	Homo sapiens	VCAP	In Vitro	0.08 uM	24hr	0.0225035	6.34578	2.32e-08	0.749766
L1000_ERG017_VCAP_24H	Characteristic direction	Trichostatin-a	Homo sapiens	VCAP	In Vitro	10 uM	24hr	0.0225035	6.34578	2.32e-08	0.749766
L1000_LJP001_HS578T_6H	Characteristic direction	Enzastaurin	Homo sapiens	HS578T	In Vitro	10 uM	6hr	0.0225035	6.34578	2.32e-08	0.749766
L1000_LJP001_MDAMB231_24H	Characteristic direction	Quizartinib	Homo sapiens	MDAMB231	In Vitro	0.4 uM	24hr	0.0225035	6.34578	2.32e-08	0.749766
L1000_LJP001_MDAMB231_6H	Characteristic direction	CP466722	Homo sapiens	MDAMB231	In Vitro	2 uM	6hr	0.0225035	6.34578	2.32e-08	0.749766
L1000_LJP002_HS578T_24H	Characteristic direction	AT7867	Homo sapiens	HS578T	In Vitro	10 uM	24hr	0.0225035	6.34578	2.32e-08	0.749766
L1000_MUC.CP003_MCF7_24H	Characteristic direction	SA-25547	Homo sapiens	MCF7	In Vitro	14.4 uM	24hr	0.0225035	6.34578	2.32e-08	0.749766
L1000_NMH002_NPC_24H	Characteristic direction	FK-866	Homo sapiens	NPC	In Vitro	10 uM	24hr	0.0225035	6.34578	2.32e-08	0.749766
L1000_CPC001_HA1E_6H	Characteristic direction	Tyrphostin-AG-494	Homo sapiens	HA1E	In Vitro	10 uM	6hr	0.0233463	5.53705	2.33e-08	0.788435
L1000_CPC002_PC3_6H	Characteristic direction	SA-792574	Homo sapiens	PC3	In Vitro	10 uM	6hr	0.0233463	5.53705	2.33e-08	0.788435
L1000_CPC004_VCAP_6H	Characteristic direction	Niclosamide	Homo sapiens	VCAP	In Vitro	10 uM	6hr	0.0233463	5.53705	2.33e-08	0.788435
L1000_CPC005_PC3_24H	Characteristic direction	TAS-301	Homo sapiens	PC3	In Vitro	10 uM	24hr	0.0233463	5.53705	2.33e-08	0.788435
L1000_CPC006_PC3_24H	Characteristic direction	Valdecoxib	Homo sapiens	PC3	In Vitro	177.6 uM	24hr	0.0233463	5.53705	2.33e-08	0.788435
L1000_CPC008_HT29_6H	Characteristic direction	VU-0418947-2	Homo sapiens	HT29	In Vitro	10 uM	6hr	0.0233463	5.53705	2.33e-08	0.788435
L1000_CPC013_PC3_6H	Characteristic direction	Obatoclax	Homo sapiens	PC3	In Vitro	10 uM	6hr	0.0233463	5.53705	2.33e-08	0.788435
L1000_LJP001_MDAMB231_24H	Characteristic direction	PF-562271	Homo sapiens	MDAMB231	In Vitro	2 uM	24hr	0.0233463	5.53705	2.33e-08	0.788435
DrugMatrix_Affy	limma	Methapyrilene	Rattus norvegicus	liver	In Vivo	100 mg/kg	3d	0.0347425	1.78928	2.33e-08	0.968877
DrugMatrix_Affy	limma	Methapyrilene	Rattus norvegicus	liver	In Vivo	limma combined	limma combined	0.0347425	1.78928	2.33e-08	0.968877
TG-GATEs	limma	Phorone	Rattus norvegicus	liver	In Vivo Single	400 mg/kg	6hr	0.033255	1.7111	2.33e-08	0.948861
L1000_CPC001_PC3_24H	Characteristic direction	KN-62	Homo sapiens	PC3	In Vitro	10 uM	24hr	0.0236613	5.22185	2.34e-08	0.802678
L1000_CPC006_A549_24H	Characteristic direction	CHEMBL-1222381	Homo sapiens	A549	In Vitro	80 uM	24hr	0.0236613	5.22185	2.34e-08	0.802678
TG-GATEs	limma	Phalloidin	Rattus norvegicus	liver	In Vitro	100 ug/mL	24hr	0.0364204	1.93116	2.37e-08	0.98491
TG-GATEs	limma	Nitrofurantoin	Rattus norvegicus	liver	In Vitro	125 uM	24hr	0.0331161	1.70523	2.38e-08	0.946626
L1000_CPC004_HCC515_24H	Characteristic direction	Cinchonine	Homo sapiens	HCC515	In Vitro	10 uM	24hr	0.021309	7.51835	2.4e-08	0.687252
L1000_CPC006_HEPG2_6H	Characteristic direction	Tretinoin	Homo sapiens	HEPG2	In Vitro	40 uM	6hr	0.021309	7.51835	2.4e-08	0.687252
L1000_ASG001_PC3_6H	Characteristic direction	Vorinostat	Homo sapiens	PC3	In Vitro	10 uM	6hr	0.022942	5.88934	2.42e-08	0.771566
L1000_CPC001_PC3_6H	Characteristic direction	FIT	Homo sapiens	PC3	In Vitro	10 uM	6hr	0.022942	5.88934	2.42e-08	0.771566
L1000_CPC002_HCC515_24H	Characteristic direction	Baccatin-III	Homo sapiens	HCC515	In Vitro	10 uM	24hr	0.022942	5.88934	2.42e-08	0.771566
L1000_CPC003_HA1E_6H	Characteristic direction	LY-2183240	Homo sapiens	HA1E	In Vitro	10 uM	6hr	0.022942	5.88934	2.42e-08	0.771566
L1000_CPC004_PC3_24H	Characteristic direction	Triciribine	Homo sapiens	PC3	In Vitro	10 uM	24hr	0.022942	5.88934	2.42e-08	0.771566
L1000_CPC004_VCAP_24H	Characteristic direction	Praziquantel	Homo sapiens	VCAP	In Vitro	10 uM	24hr	0.022942	5.88934	2.42e-08	0.771566
L1000_CPC006_HCC515_24H	Characteristic direction	DL-PDMP	Homo sapiens	HCC515	In Vitro	64 uM	24hr	0.022942	5.88934	2.42e-08	0.771566
L1000_CPC006_MCF7_24H	Characteristic direction	Ursolic-acid	Homo sapiens	MCF7	In Vitro	70.07 uM	24hr	0.022942	5.88934	2.42e-08	0.771566
L1000_CPC006_MCF7_6H	Characteristic direction	Tretinoin	Homo sapiens	MCF7	In Vitro	40 uM	6hr	0.022942	5.88934	2.42e-08	0.771566
L1000_CPC007_A549_6H	Characteristic direction	BRD-K46170844	Homo sapiens	A549	In Vitro	10 uM	6hr	0.022942	5.88934	2.42e-08	0.771566
L1000_CPC007_A549_6H	Characteristic direction	BRD-K97926541	Homo sapiens	A549	In Vitro	10 uM	6hr	0.022942	5.88934	2.42e-08	0.771566
L1000_CPC011_HT29_6H	Characteristic direction	Oligomycin-c	Homo sapiens	HT29	In Vitro	10 uM	6hr	0.022942	5.88934	2.42e-08	0.771566
L1000_CPC013_ASC_24H	Characteristic direction	BRD-A49581300	Homo sapiens	ASC	In Vitro	10 uM	24hr	0.022942	5.88934	2.42e-08	0.771566
L1000_CPC013_MCF7_6H	Characteristic direction	NVP-TAE684	Homo sapiens	MCF7	In Vitro	10 uM	6hr	0.022942	5.88934	2.42e-08	0.771566
L1000_CPC014_PC3_24H	Characteristic direction	HNHA	Homo sapiens	PC3	In Vitro	10 uM	24hr	0.022942	5.88934	2.42e-08	0.771566
L1000_DEB001_MCF7_24H	Characteristic direction	Resveratrol	Homo sapiens	MCF7	In Vitro	25 uM	24hr	0.022942	5.88934	2.42e-08	0.771566
L1000_DOS033_A375_24H	Characteristic direction	Vorinostat	Homo sapiens	A375	In Vitro	0.5 uM	24hr	0.022942	5.88934	2.42e-08	0.771566
L1000_HOG003_A549_6H	Characteristic direction	Vorinostat	Homo sapiens	A549	In Vitro	0.0045 uM	6hr	0.022942	5.88934	2.42e-08	0.771566
L1000_LJP001_BT20_6H	Characteristic direction	AS-601245	Homo sapiens	BT20	In Vitro	2 uM	6hr	0.022942	5.88934	2.42e-08	0.771566
L1000_LJP001_HS578T_6H	Characteristic direction	CP466722	Homo sapiens	HS578T	In Vitro	10 uM	6hr	0.022942	5.88934	2.42e-08	0.771566
L1000_LJP001_HS578T_6H	Characteristic direction	JW-7-24-1	Homo sapiens	HS578T	In Vitro	0.4 uM	6hr	0.022942	5.88934	2.42e-08	0.771566
L1000_LJP001_MDAMB231_6H	Characteristic direction	BMS-345541	Homo sapiens	MDAMB231	In Vitro	0.4 uM	6hr	0.022942	5.88934	2.42e-08	0.771566
L1000_MUC.CP005_MCF7_6H	Characteristic direction	Mebendazole	Homo sapiens	MCF7	In Vitro	10 uM	6hr	0.022942	5.88934	2.42e-08	0.771566
TG-GATEs	limma	Flutamide	Homo sapiens	liver	In Vitro	50 uM	8hr	0.0245821	4.02133	2.43e-08	0.839945
L1000_CPC001_VCAP_6H	Characteristic direction	Trichostatin-a	Homo sapiens	VCAP	In Vitro	10 uM	6hr	0.0233161	5.5161	2.46e-08	0.787081
L1000_CPC004_VCAP_6H	Characteristic direction	Bithionol	Homo sapiens	VCAP	In Vitro	10 uM	6hr	0.0233161	5.5161	2.46e-08	0.787081
TG-GATEs	limma	Propranolol	Homo sapiens	liver	In Vitro	100 ug/kg	24hr	0.0230874	2.52376	2.46e-08	0.777366
L1000_DOS027_VCAP_24H	Characteristic direction	Withaferin-a	Homo sapiens	VCAP	In Vitro	10 uM	24hr	0.0236318	5.20433	2.46e-08	0.801373
L1000_CPC001_PC3_24H	Characteristic direction	Sarmentogenin	Homo sapiens	PC3	In Vitro	10 uM	24hr	0.0224719	6.31484	2.48e-08	0.747769
L1000_CPC003_PC3_24H	Characteristic direction	Rimexolone	Homo sapiens	PC3	In Vitro	10 uM	24hr	0.0224719	6.31484	2.48e-08	0.747769
L1000_CPC004_HT29_6H	Characteristic direction	R(-)-propylnorapomorphine	Homo sapiens	HT29	In Vitro	10 uM	6hr	0.0224719	6.31484	2.48e-08	0.747769
L1000_CPC004_HT29_6H	Characteristic direction	Protriptyline	Homo sapiens	HT29	In Vitro	10 uM	6hr	0.0224719	6.31484	2.48e-08	0.747769
L1000_CPC004_MCF7_6H	Characteristic direction	Vorinostat	Homo sapiens	MCF7	In Vitro	10 uM	6hr	0.0224719	6.31484	2.48e-08	0.747769
L1000_CPC004_VCAP_24H	Characteristic direction	Triclosan	Homo sapiens	VCAP	In Vitro	10 uM	24hr	0.0224719	6.31484	2.48e-08	0.747769
L1000_CPC006_A375_24H	Characteristic direction	Tretinoin	Homo sapiens	A375	In Vitro	40 uM	24hr	0.0224719	6.31484	2.48e-08	0.747769
L1000_CPC006_A549_6H	Characteristic direction	BRD-K76188144	Homo sapiens	A549	In Vitro	160 uM	6hr	0.0224719	6.31484	2.48e-08	0.747769
L1000_CPC006_MCF7_6H	Characteristic direction	TG-101348	Homo sapiens	MCF7	In Vitro	11.1 uM	6hr	0.0224719	6.31484	2.48e-08	0.747769
L1000_CPC006_SW620_6H	Characteristic direction	ABT-751	Homo sapiens	SW620	In Vitro	10 uM	6hr	0.0224719	6.31484	2.48e-08	0.747769
L1000_CPC007_HA1E_6H	Characteristic direction	BRD-K58214070	Homo sapiens	HA1E	In Vitro	10 uM	6hr	0.0224719	6.31484	2.48e-08	0.747769
L1000_CPC007_VCAP_6H	Characteristic direction	BRD-K37372998	Homo sapiens	VCAP	In Vitro	10 uM	6hr	0.0224719	6.31484	2.48e-08	0.747769
L1000_CPC008_A375_24H	Characteristic direction	BRD-K32944375	Homo sapiens	A375	In Vitro	10 uM	24hr	0.0224719	6.31484	2.48e-08	0.747769
L1000_CPC008_A375_6H	Characteristic direction	BRD-K95117060	Homo sapiens	A375	In Vitro	10 uM	6hr	0.0224719	6.31484	2.48e-08	0.747769
L1000_CPC009_PC3_24H	Characteristic direction	BRD-K91134378	Homo sapiens	PC3	In Vitro	10 uM	24hr	0.0224719	6.31484	2.48e-08	0.747769
L1000_CPC010_HT29_6H	Characteristic direction	Tramadol	Homo sapiens	HT29	In Vitro	10 uM	6hr	0.0224719	6.31484	2.48e-08	0.747769
L1000_CPC011_HT29_6H	Characteristic direction	Bifemelane	Homo sapiens	HT29	In Vitro	10 uM	6hr	0.0224719	6.31484	2.48e-08	0.747769
L1000_CPC011_PC3_24H	Characteristic direction	Pidorubicine	Homo sapiens	PC3	In Vitro	10 uM	24hr	0.0224719	6.31484	2.48e-08	0.747769
L1000_CPC012_ASC_24H	Characteristic direction	JFD02227	Homo sapiens	ASC	In Vitro	10 uM	24hr	0.0224719	6.31484	2.48e-08	0.747769
L1000_CPC012_HCC515_6H	Characteristic direction	Thiostrepton	Homo sapiens	HCC515	In Vitro	10 uM	6hr	0.0224719	6.31484	2.48e-08	0.747769
L1000_CPC013_A375_6H	Characteristic direction	Tozasertib	Homo sapiens	A375	In Vitro	10 uM	6hr	0.0224719	6.31484	2.48e-08	0.747769
L1000_CPC013_MCF7_24H	Characteristic direction	Tozasertib	Homo sapiens	MCF7	In Vitro	10 uM	24hr	0.0224719	6.31484	2.48e-08	0.747769
L1000_CPC014_ASC_24H	Characteristic direction	NVP-TAE684	Homo sapiens	ASC	In Vitro	10 uM	24hr	0.0224719	6.31484	2.48e-08	0.747769
L1000_CPC014_ASC_24H	Characteristic direction	APHA-compound-8	Homo sapiens	ASC	In Vitro	10 uM	24hr	0.0224719	6.31484	2.48e-08	0.747769
L1000_CPC014_HCC515_6H	Characteristic direction	EI-273	Homo sapiens	HCC515	In Vitro	10 uM	6hr	0.0224719	6.31484	2.48e-08	0.747769
L1000_CPC014_VCAP_24H	Characteristic direction	BMS-345541	Homo sapiens	VCAP	In Vitro	10 uM	24hr	0.0224719	6.31484	2.48e-08	0.747769
L1000_CPC020_MCF7_24H	Characteristic direction	Geldanamycin	Homo sapiens	MCF7	In Vitro	10 uM	24hr	0.0224719	6.31484	2.48e-08	0.747769
L1000_CPD003_PC3_6H	Characteristic direction	Metyrapone	Homo sapiens	PC3	In Vitro	10 uM	6hr	0.0224719	6.31484	2.48e-08	0.747769
L1000_DOS030_VCAP_24H	Characteristic direction	Sirolimus	Homo sapiens	VCAP	In Vitro	10 uM	24hr	0.0224719	6.31484	2.48e-08	0.747769
L1000_DOS047_A375_24H	Characteristic direction	Wortmannin	Homo sapiens	A375	In Vitro	10 uM	24hr	0.0224719	6.31484	2.48e-08	0.747769
L1000_ERG015_PC3_24H	Characteristic direction	Troglitazone	Homo sapiens	PC3	In Vitro	10 uM	24hr	0.0224719	6.31484	2.48e-08	0.747769
L1000_HOG001_MCF7_24H	Characteristic direction	Wortmannin	Homo sapiens	MCF7	In Vitro	3.33 uM	24hr	0.0224719	6.31484	2.48e-08	0.747769
L1000_HOG001_MCF7_6H	Characteristic direction	Ingenol	Homo sapiens	MCF7	In Vitro	3.33 uM	6hr	0.0224719	6.31484	2.48e-08	0.747769
L1000_HOG002_MCF7_24H	Characteristic direction	Sirolimus	Homo sapiens	MCF7	In Vitro	0.3704 uM	24hr	0.0224719	6.31484	2.48e-08	0.747769
L1000_LJP001_SKBR3_24H	Characteristic direction	Imatinib	Homo sapiens	SKBR3	In Vitro	10 uM	24hr	0.0224719	6.31484	2.48e-08	0.747769
L1000_LJP002_MDAMB231_24H	Characteristic direction	Amuvatinib	Homo sapiens	MDAMB231	In Vitro	2 uM	24hr	0.0224719	6.31484	2.48e-08	0.747769
L1000_NMH002_NEU_24H	Characteristic direction	Nicotinamide	Homo sapiens	NEU	In Vitro	10 uM	24hr	0.0224719	6.31484	2.48e-08	0.747769
L1000_PCLB001_HA1E_24H	Characteristic direction	SJB-shh-31	Homo sapiens	HA1E	In Vitro	0.37 uM	24hr	0.0224719	6.31484	2.48e-08	0.747769
L1000_CPC001_VCAP_24H	Characteristic direction	Picotamide	Homo sapiens	VCAP	In Vitro	10 uM	24hr	0.0219298	6.84177	2.48e-08	0.720556
L1000_CPC004_VCAP_24H	Characteristic direction	Rosuvastatin	Homo sapiens	VCAP	In Vitro	10 uM	24hr	0.0219298	6.84177	2.48e-08	0.720556
L1000_CPC005_A549_24H	Characteristic direction	Hydrocortisone	Homo sapiens	A549	In Vitro	10 uM	24hr	0.0219298	6.84177	2.48e-08	0.720556
L1000_CPC006_A549_6H	Characteristic direction	Fluspirilene	Homo sapiens	A549	In Vitro	4.21 uM	6hr	0.0219298	6.84177	2.48e-08	0.720556
L1000_CPC006_HT29_24H	Characteristic direction	AS-605240	Homo sapiens	HT29	In Vitro	10 uM	24hr	0.0219298	6.84177	2.48e-08	0.720556
L1000_CPC006_HT29_6H	Characteristic direction	SB-225002	Homo sapiens	HT29	In Vitro	11.1 uM	6hr	0.0219298	6.84177	2.48e-08	0.720556
L1000_CPC006_PC3_24H	Characteristic direction	VER-155008	Homo sapiens	PC3	In Vitro	11.1 uM	24hr	0.0219298	6.84177	2.48e-08	0.720556
L1000_CPC008_PC3_6H	Characteristic direction	BRD-K77681376	Homo sapiens	PC3	In Vitro	10 uM	6hr	0.0219298	6.84177	2.48e-08	0.720556
L1000_CPC013_A375_6H	Characteristic direction	BRD-K91355947	Homo sapiens	A375	In Vitro	10 uM	6hr	0.0219298	6.84177	2.48e-08	0.720556
L1000_CPC013_A549_24H	Characteristic direction	Belinostat	Homo sapiens	A549	In Vitro	10 uM	24hr	0.0219298	6.84177	2.48e-08	0.720556
L1000_CPC013_HT29_6H	Characteristic direction	BRD-A09984573	Homo sapiens	HT29	In Vitro	10 uM	6hr	0.0219298	6.84177	2.48e-08	0.720556
L1000_CPC013_HT29_6H	Characteristic direction	BRD-A41114263	Homo sapiens	HT29	In Vitro	10 uM	6hr	0.0219298	6.84177	2.48e-08	0.720556
L1000_CPC014_A375_6H	Characteristic direction	EMF-sumo1-7	Homo sapiens	A375	In Vitro	10 uM	6hr	0.0219298	6.84177	2.48e-08	0.720556
L1000_CPC020_VCAP_6H	Characteristic direction	Tropicamide	Homo sapiens	VCAP	In Vitro	10 uM	6hr	0.0219298	6.84177	2.48e-08	0.720556
L1000_HOG003_A549_6H	Characteristic direction	Emetine	Homo sapiens	A549	In Vitro	1.11 uM	6hr	0.0219298	6.84177	2.48e-08	0.720556
L1000_LJP001_BT20_24H	Characteristic direction	GW-843682X	Homo sapiens	BT20	In Vitro	0.4 uM	24hr	0.0219298	6.84177	2.48e-08	0.720556
L1000_LJP002_MDAMB231_24H	Characteristic direction	XMD-1499	Homo sapiens	MDAMB231	In Vitro	2 uM	24hr	0.0219298	6.84177	2.48e-08	0.720556
DrugMatrix_Affy	limma	Atenolol	Rattus norvegicus	cardiovascular system	In Vivo	1000 mg/kg	3d	0.0358127	1.87181	2.55e-08	0.980299
L1000_ASG001_MCF7_24H	Characteristic direction	Mitoxantrone	Homo sapiens	MCF7	In Vitro	2 uM	24hr	0.0229111	5.86424	2.56e-08	0.769955
L1000_CPC003_HCC515_6H	Characteristic direction	Puromycin	Homo sapiens	HCC515	In Vitro	10 uM	6hr	0.0229111	5.86424	2.56e-08	0.769955
L1000_CPC005_VCAP_24H	Characteristic direction	RO-90-7501	Homo sapiens	VCAP	In Vitro	10 uM	24hr	0.0229111	5.86424	2.56e-08	0.769955
L1000_CPC006_HA1E_6H	Characteristic direction	NSC-23766	Homo sapiens	HA1E	In Vitro	160 uM	6hr	0.0229111	5.86424	2.56e-08	0.769955
L1000_CPC006_SW620_6H	Characteristic direction	ABT-737	Homo sapiens	SW620	In Vitro	11.1 uM	6hr	0.0229111	5.86424	2.56e-08	0.769955
L1000_CPC006_VCAP_24H	Characteristic direction	SA-1478088	Homo sapiens	VCAP	In Vitro	10 uM	24hr	0.0229111	5.86424	2.56e-08	0.769955
L1000_CPC007_HA1E_6H	Characteristic direction	BRD-A53107311	Homo sapiens	HA1E	In Vitro	10 uM	6hr	0.0229111	5.86424	2.56e-08	0.769955
L1000_CPC008_HEPG2_6H	Characteristic direction	BRD-K40329609	Homo sapiens	HEPG2	In Vitro	10 uM	6hr	0.0229111	5.86424	2.56e-08	0.769955
L1000_CPC012_HT29_6H	Characteristic direction	BRD-K62459624	Homo sapiens	HT29	In Vitro	10 uM	6hr	0.0229111	5.86424	2.56e-08	0.769955
L1000_CPC013_ASC_24H	Characteristic direction	ST-023431	Homo sapiens	ASC	In Vitro	10 uM	24hr	0.0229111	5.86424	2.56e-08	0.769955
L1000_CPC013_VCAP_24H	Characteristic direction	ST-001903	Homo sapiens	VCAP	In Vitro	10 uM	24hr	0.0229111	5.86424	2.56e-08	0.769955
L1000_CPC014_VCAP_24H	Characteristic direction	Terreic-acid	Homo sapiens	VCAP	In Vitro	10 uM	24hr	0.0229111	5.86424	2.56e-08	0.769955
L1000_CPD001_PC3_24H	Characteristic direction	Triamterene	Homo sapiens	PC3	In Vitro	10 uM	24hr	0.0229111	5.86424	2.56e-08	0.769955
L1000_DEB001_MCF7_6H	Characteristic direction	Radicicol	Homo sapiens	MCF7	In Vitro	1 uM	6hr	0.0229111	5.86424	2.56e-08	0.769955
L1000_DOS006_VCAP_24H	Characteristic direction	Withaferin-a	Homo sapiens	VCAP	In Vitro	10 uM	24hr	0.0229111	5.86424	2.56e-08	0.769955
L1000_DOS017_VCAP_24H	Characteristic direction	Geldanamycin	Homo sapiens	VCAP	In Vitro	10 uM	24hr	0.0229111	5.86424	2.56e-08	0.769955
L1000_DOS025_VCAP_6H	Characteristic direction	Trichostatin-a	Homo sapiens	VCAP	In Vitro	10 uM	6hr	0.0229111	5.86424	2.56e-08	0.769955
L1000_ERG015_PC3_24H	Characteristic direction	Troglitazone	Homo sapiens	PC3	In Vitro	0.4 uM	24hr	0.0229111	5.86424	2.56e-08	0.769955
L1000_HOG002_MCF7_6H	Characteristic direction	NVP-BEZ235	Homo sapiens	MCF7	In Vitro	3.33 uM	6hr	0.0229111	5.86424	2.56e-08	0.769955
L1000_LJP001_SKBR3_24H	Characteristic direction	Tozasertib	Homo sapiens	SKBR3	In Vitro	2 uM	24hr	0.0229111	5.86424	2.56e-08	0.769955
L1000_LJP002_SKBR3_24H	Characteristic direction	Linifanib	Homo sapiens	SKBR3	In Vitro	10 uM	24hr	0.0229111	5.86424	2.56e-08	0.769955
DrugMatrix_Codelink	limma	Oxiconazole	Rattus norvegicus	liver	In Vivo	limma combined	limma combined	0.0381332	2.25043	2.59e-08	0.993643
DrugMatrix_Codelink	limma	Pralidoxime chloride	Rattus norvegicus	liver	In Vivo	48 mg/kg	5d	0.0384025	2.57267	2.59e-08	0.994271
L1000_CPC007_A549_6H	Characteristic direction	BRD-A09719808	Homo sapiens	A549	In Vitro	10 uM	6hr	0.0232859	5.49594	2.59e-08	0.785793
L1000_CPC007_VCAP_24H	Characteristic direction	BRD-A68820570	Homo sapiens	VCAP	In Vitro	10 uM	24hr	0.0232859	5.49594	2.59e-08	0.785793
L1000_CPC014_A549_24H	Characteristic direction	Antimycin-a	Homo sapiens	A549	In Vitro	10 uM	24hr	0.0232859	5.49594	2.59e-08	0.785793
L1000_CPC017_HEPG2_6H	Characteristic direction	Vorinostat	Homo sapiens	HEPG2	In Vitro	10 uM	6hr	0.0232859	5.49594	2.59e-08	0.785793
L1000_HOG002_MCF7_24H	Characteristic direction	Niclosamide	Homo sapiens	MCF7	In Vitro	10 uM	24hr	0.0232859	5.49594	2.59e-08	0.785793
L1000_LJP001_MCF10A_24H	Characteristic direction	HG-5-88-01	Homo sapiens	MCF10A	In Vitro	10 uM	24hr	0.0232859	5.49594	2.59e-08	0.785793
L1000_CPC006_A375_6H	Characteristic direction	IWR-1-ENDO	Homo sapiens	A375	In Vitro	10 uM	6hr	0.0212766	7.4688	2.59e-08	0.684884
L1000_CPC014_PC3_6H	Characteristic direction	Tenofovir	Homo sapiens	PC3	In Vitro	10 uM	6hr	0.0212766	7.4688	2.59e-08	0.684884
L1000_CPC001_VCAP_6H	Characteristic direction	Tosyllysyl-chloromethyl-ketone	Homo sapiens	VCAP	In Vitro	10 uM	6hr	0.0224404	6.28418	2.64e-08	0.746157
L1000_CPC002_HCC515_24H	Characteristic direction	SKF-86002	Homo sapiens	HCC515	In Vitro	10 uM	24hr	0.0224404	6.28418	2.64e-08	0.746157
L1000_CPC004_HA1E_6H	Characteristic direction	Wortmannin	Homo sapiens	HA1E	In Vitro	10 uM	6hr	0.0224404	6.28418	2.64e-08	0.746157
L1000_CPC004_HEPG2_6H	Characteristic direction	Naltrexone	Homo sapiens	HEPG2	In Vitro	10 uM	6hr	0.0224404	6.28418	2.64e-08	0.746157
L1000_CPC004_HEPG2_6H	Characteristic direction	NS-1619	Homo sapiens	HEPG2	In Vitro	10 uM	6hr	0.0224404	6.28418	2.64e-08	0.746157
L1000_CPC005_HA1E_24H	Characteristic direction	Triamcinolone	Homo sapiens	HA1E	In Vitro	10 uM	24hr	0.0224404	6.28418	2.64e-08	0.746157
L1000_CPC006_A549_24H	Characteristic direction	Chaetocin	Homo sapiens	A549	In Vitro	0.08 uM	24hr	0.0224404	6.28418	2.64e-08	0.746157
L1000_CPC006_PC3_6H	Characteristic direction	PP-30	Homo sapiens	PC3	In Vitro	11.1 uM	6hr	0.0224404	6.28418	2.64e-08	0.746157
L1000_CPC006_SW620_6H	Characteristic direction	AKT-inhibitor-IV	Homo sapiens	SW620	In Vitro	10 uM	6hr	0.0224404	6.28418	2.64e-08	0.746157
L1000_CPC006_SW620_6H	Characteristic direction	CHEMBL-399379	Homo sapiens	SW620	In Vitro	80 uM	6hr	0.0224404	6.28418	2.64e-08	0.746157
L1000_CPC007_HA1E_24H	Characteristic direction	Vorinostat	Homo sapiens	HA1E	In Vitro	10 uM	24hr	0.0224404	6.28418	2.64e-08	0.746157
L1000_CPC009_A375_6H	Characteristic direction	BRD-K12393722	Homo sapiens	A375	In Vitro	10 uM	6hr	0.0224404	6.28418	2.64e-08	0.746157
L1000_CPC010_HEPG2_6H	Characteristic direction	BRD-K58519325	Homo sapiens	HEPG2	In Vitro	10 uM	6hr	0.0224404	6.28418	2.64e-08	0.746157
L1000_CPC011_VCAP_24H	Characteristic direction	Latanoprost	Homo sapiens	VCAP	In Vitro	10 uM	24hr	0.0224404	6.28418	2.64e-08	0.746157
L1000_CPC014_HCC515_6H	Characteristic direction	Ziprasidone	Homo sapiens	HCC515	In Vitro	10 uM	6hr	0.0224404	6.28418	2.64e-08	0.746157
L1000_CPC014_HCC515_6H	Characteristic direction	Dexamethasone	Homo sapiens	HCC515	In Vitro	10 uM	6hr	0.0224404	6.28418	2.64e-08	0.746157
L1000_CPC014_HEPG2_6H	Characteristic direction	NVP-TAE684	Homo sapiens	HEPG2	In Vitro	10 uM	6hr	0.0224404	6.28418	2.64e-08	0.746157
L1000_CPC014_HEPG2_6H	Characteristic direction	Linifanib	Homo sapiens	HEPG2	In Vitro	10 uM	6hr	0.0224404	6.28418	2.64e-08	0.746157
L1000_CPC014_NPC_24H	Characteristic direction	APHA-compound-8	Homo sapiens	NPC	In Vitro	10 uM	24hr	0.0224404	6.28418	2.64e-08	0.746157
L1000_CPC014_PHH_24H	Characteristic direction	Hyperforin	Homo sapiens	PHH	In Vitro	10 uM	24hr	0.0224404	6.28418	2.64e-08	0.746157
L1000_CPC014_VCAP_6H	Characteristic direction	GSK-1070916	Homo sapiens	VCAP	In Vitro	10 uM	6hr	0.0224404	6.28418	2.64e-08	0.746157
L1000_CPC020_HA1E_6H	Characteristic direction	Rimantadine	Homo sapiens	HA1E	In Vitro	10 uM	6hr	0.0224404	6.28418	2.64e-08	0.746157
L1000_DOS024_VCAP_24H	Characteristic direction	Sirolimus	Homo sapiens	VCAP	In Vitro	10 uM	24hr	0.0224404	6.28418	2.64e-08	0.746157
L1000_ERG005_VCAP_6H	Characteristic direction	Tretinoin	Homo sapiens	VCAP	In Vitro	1 uM	6hr	0.0224404	6.28418	2.64e-08	0.746157
L1000_HOG003_A549_24H	Characteristic direction	Narciclasine	Homo sapiens	A549	In Vitro	1.11 uM	24hr	0.0224404	6.28418	2.64e-08	0.746157
L1000_HOG003_MCF7_6H	Characteristic direction	RO-28-1675	Homo sapiens	MCF7	In Vitro	0.0015 uM	6hr	0.0224404	6.28418	2.64e-08	0.746157
L1000_LJP001_BT20_24H	Characteristic direction	AKT-inhibitor-1-2	Homo sapiens	BT20	In Vitro	2 uM	24hr	0.0224404	6.28418	2.64e-08	0.746157
L1000_LJP001_MCF7_6H	Characteristic direction	GSK-3-inhibitor-IX	Homo sapiens	MCF7	In Vitro	0.08 uM	6hr	0.0224404	6.28418	2.64e-08	0.746157
L1000_MUC.CP004_MCF7_24H	Characteristic direction	Vorinostat	Homo sapiens	MCF7	In Vitro	10 uM	24hr	0.0224404	6.28418	2.64e-08	0.746157
L1000_NMH002_NPC_6H	Characteristic direction	Dinoprostone	Homo sapiens	NPC	In Vitro	10 uM	6hr	0.0224404	6.28418	2.64e-08	0.746157
DrugMatrix_Affy	limma	Clotrimazole	Rattus norvegicus	liver	In Vitro	60 uM	16hr	0.0330753	1.70208	2.65e-08	0.945717
DrugMatrix_Codelink	limma	Melphalan	Rattus norvegicus	bone marrow	In Vivo	12 mg/kg	5d	0.0380375	2.22207	2.66e-08	0.993293
L1000_ASG001_MCF7_6H	Characteristic direction	Valproic-acid	Homo sapiens	MCF7	In Vitro	0.4 uM	6hr	0.0218978	6.80353	2.66e-08	0.718928
L1000_CPC002_HA1E_6H	Characteristic direction	Pheniramine	Homo sapiens	HA1E	In Vitro	10 uM	6hr	0.0218978	6.80353	2.66e-08	0.718928
L1000_CPC003_VCAP_6H	Characteristic direction	Fludroxycortide	Homo sapiens	VCAP	In Vitro	10 uM	6hr	0.0218978	6.80353	2.66e-08	0.718928
L1000_CPC004_HA1E_6H	Characteristic direction	Bisoprolol	Homo sapiens	HA1E	In Vitro	10 uM	6hr	0.0218978	6.80353	2.66e-08	0.718928
L1000_CPC005_HCC515_6H	Characteristic direction	Pepstatin	Homo sapiens	HCC515	In Vitro	10 uM	6hr	0.0218978	6.80353	2.66e-08	0.718928
L1000_CPC006_MCF7_6H	Characteristic direction	Fostamatinib	Homo sapiens	MCF7	In Vitro	10 uM	6hr	0.0218978	6.80353	2.66e-08	0.718928
L1000_CPC007_PC3_24H	Characteristic direction	Piceatannol	Homo sapiens	PC3	In Vitro	10 uM	24hr	0.0218978	6.80353	2.66e-08	0.718928
L1000_CPC011_VCAP_6H	Characteristic direction	Flucytosine	Homo sapiens	VCAP	In Vitro	10 uM	6hr	0.0218978	6.80353	2.66e-08	0.718928
L1000_CPC013_A375_6H	Characteristic direction	Tozasertib	Homo sapiens	A375	In Vitro	10 uM	6hr	0.0218978	6.80353	2.66e-08	0.718928
L1000_CPC014_HA1E_6H	Characteristic direction	Verrucarin-a	Homo sapiens	HA1E	In Vitro	10 uM	6hr	0.0218978	6.80353	2.66e-08	0.718928
L1000_DOS017_VCAP_6H	Characteristic direction	Withaferin-a	Homo sapiens	VCAP	In Vitro	10 uM	6hr	0.0218978	6.80353	2.66e-08	0.718928
L1000_ERG005_VCAP_48H	Characteristic direction	Troglitazone	Homo sapiens	VCAP	In Vitro	1 uM	2d	0.0218978	6.80353	2.66e-08	0.718928
L1000_LJP001_HS578T_24H	Characteristic direction	AZD-8055	Homo sapiens	HS578T	In Vitro	2 uM	24hr	0.0218978	6.80353	2.66e-08	0.718928
L1000_RAD001_A549_6H	Characteristic direction	Selumetinib	Homo sapiens	A549	In Vitro	1.1111 uM	6hr	0.0218978	6.80353	2.66e-08	0.718928
TG-GATEs	limma	Disopyramide	Rattus norvegicus	liver	In Vivo Single	limma combined	limma combined	0.0367816	1.97756	2.68e-08	0.987565
TG-GATEs	limma	Carbon tetrachloride	Rattus norvegicus	liver	In Vitro	limma combined	limma combined	0.0354691	1.84263	2.69e-08	0.977016
L1000_CPC002_PC3_6H	Characteristic direction	BRD-K21064560	Homo sapiens	PC3	In Vitro	10 uM	6hr	0.0228802	5.83936	2.71e-08	0.768537
L1000_CPC005_A375_24H	Characteristic direction	Clioquinol	Homo sapiens	A375	In Vitro	10 uM	24hr	0.0228802	5.83936	2.71e-08	0.768537
L1000_CPC005_MCF7_6H	Characteristic direction	BIBU-1361	Homo sapiens	MCF7	In Vitro	10 uM	6hr	0.0228802	5.83936	2.71e-08	0.768537
L1000_CPC005_PC3_6H	Characteristic direction	ST-638	Homo sapiens	PC3	In Vitro	10 uM	6hr	0.0228802	5.83936	2.71e-08	0.768537
L1000_CPC006_A549_6H	Characteristic direction	Thioridazine	Homo sapiens	A549	In Vitro	10 uM	6hr	0.0228802	5.83936	2.71e-08	0.768537
L1000_CPC006_A549_6H	Characteristic direction	Epigallocatechin	Homo sapiens	A549	In Vitro	88.8 uM	6hr	0.0228802	5.83936	2.71e-08	0.768537
L1000_CPC006_AGS_6H	Characteristic direction	Ursolic-acid	Homo sapiens	AGS	In Vitro	70.07 uM	6hr	0.0228802	5.83936	2.71e-08	0.768537
L1000_CPC006_MCF7_24H	Characteristic direction	BMS-754807	Homo sapiens	MCF7	In Vitro	10 uM	24hr	0.0228802	5.83936	2.71e-08	0.768537
L1000_CPC008_VCAP_24H	Characteristic direction	BRD-A38425832	Homo sapiens	VCAP	In Vitro	10 uM	24hr	0.0228802	5.83936	2.71e-08	0.768537
L1000_CPC013_VCAP_24H	Characteristic direction	Parthenolide	Homo sapiens	VCAP	In Vitro	10 uM	24hr	0.0228802	5.83936	2.71e-08	0.768537
L1000_CPC013_VCAP_6H	Characteristic direction	ST-4029573	Homo sapiens	VCAP	In Vitro	10 uM	6hr	0.0228802	5.83936	2.71e-08	0.768537
L1000_ERG005_VCAP_6H	Characteristic direction	Trichostatin-a	Homo sapiens	VCAP	In Vitro	1 uM	6hr	0.0228802	5.83936	2.71e-08	0.768537
L1000_ERG011_VCAP_6H	Characteristic direction	BX-912	Homo sapiens	VCAP	In Vitro	10 uM	6hr	0.0228802	5.83936	2.71e-08	0.768537
L1000_HOG001_MCF7_24H	Characteristic direction	Geldanamycin	Homo sapiens	MCF7	In Vitro	10 uM	24hr	0.0228802	5.83936	2.71e-08	0.768537
L1000_HOG003_MCF7_24H	Characteristic direction	Artesunate	Homo sapiens	MCF7	In Vitro	3.3333 uM	24hr	0.0228802	5.83936	2.71e-08	0.768537
L1000_HOG003_MCF7_6H	Characteristic direction	Scriptaid	Homo sapiens	MCF7	In Vitro	10 uM	6hr	0.0228802	5.83936	2.71e-08	0.768537
L1000_LJP001_BT20_6H	Characteristic direction	HY-11007	Homo sapiens	BT20	In Vitro	0.08 uM	6hr	0.0228802	5.83936	2.71e-08	0.768537
L1000_NMH002_NEU_6H	Characteristic direction	ISOX	Homo sapiens	NEU	In Vitro	10 uM	6hr	0.0228802	5.83936	2.71e-08	0.768537
L1000_NMH002_NPC_24H	Characteristic direction	Alitretinoin	Homo sapiens	NPC	In Vitro	10 uM	24hr	0.0228802	5.83936	2.71e-08	0.768537
L1000_CPC002_PC3_24H	Characteristic direction	Capsazepine	Homo sapiens	PC3	In Vitro	10 uM	24hr	0.0232558	5.4753	2.73e-08	0.784858
L1000_CPC005_MCF7_6H	Characteristic direction	MBCQ	Homo sapiens	MCF7	In Vitro	10 uM	6hr	0.0232558	5.4753	2.73e-08	0.784858
L1000_CPC006_A375_24H	Characteristic direction	Ursolic-acid	Homo sapiens	A375	In Vitro	70.07 uM	24hr	0.0232558	5.4753	2.73e-08	0.784858
L1000_CPC006_HT29_6H	Characteristic direction	BI-2536	Homo sapiens	HT29	In Vitro	10 uM	6hr	0.0232558	5.4753	2.73e-08	0.784858
L1000_CPC020_VCAP_24H	Characteristic direction	Podophyllotoxin	Homo sapiens	VCAP	In Vitro	10 uM	24hr	0.0232558	5.4753	2.73e-08	0.784858
L1000_DOSBIO001_A549_24H	Characteristic direction	Wortmannin	Homo sapiens	A549	In Vitro	10 uM	24hr	0.0232558	5.4753	2.73e-08	0.784858
L1000_LJP001_MCF10A_24H	Characteristic direction	WYE-125132	Homo sapiens	MCF10A	In Vitro	0.08 uM	24hr	0.0232558	5.4753	2.73e-08	0.784858
L1000_CPC011_VCAP_6H	Characteristic direction	Irinotecan	Homo sapiens	VCAP	In Vitro	10 uM	6hr	0.0212443	7.41991	2.8e-08	0.682193
L1000_CPC020_VCAP_6H	Characteristic direction	Chlorpromazine	Homo sapiens	VCAP	In Vitro	10 uM	6hr	0.0212443	7.41991	2.8e-08	0.682193
DrugMatrix_Codelink	limma	Carboplatin	Rattus norvegicus	kidney	In Vivo	limma combined	limma combined	0.0375235	2.09837	2.8e-08	0.991197
TG-GATEs	limma	Allopurinol	Rattus norvegicus	kidney	In Vivo Repeat	150 mg/kg	8d	0.0349345	1.80197	2.81e-08	0.970728
L1000_CPC004_HA1E_6H	Characteristic direction	Prednicarbate	Homo sapiens	HA1E	In Vitro	10 uM	6hr	0.022409	6.25381	2.81e-08	0.744836
L1000_CPC004_HA1E_6H	Characteristic direction	Rosuvastatin	Homo sapiens	HA1E	In Vitro	10 uM	6hr	0.022409	6.25381	2.81e-08	0.744836
L1000_CPC004_MCF7_6H	Characteristic direction	Flunarizine	Homo sapiens	MCF7	In Vitro	10 uM	6hr	0.022409	6.25381	2.81e-08	0.744836
L1000_CPC006_HA1E_6H	Characteristic direction	PIK-90	Homo sapiens	HA1E	In Vitro	10 uM	6hr	0.022409	6.25381	2.81e-08	0.744836
L1000_CPC006_HCC515_24H	Characteristic direction	YK-4279	Homo sapiens	HCC515	In Vitro	10 uM	24hr	0.022409	6.25381	2.81e-08	0.744836
L1000_CPC006_MCF7_24H	Characteristic direction	AM-580	Homo sapiens	MCF7	In Vitro	10 uM	24hr	0.022409	6.25381	2.81e-08	0.744836
L1000_CPC006_MCF7_24H	Characteristic direction	CYT-997	Homo sapiens	MCF7	In Vitro	1 uM	24hr	0.022409	6.25381	2.81e-08	0.744836
L1000_CPC006_SNUC4_6H	Characteristic direction	Dorsomorphin	Homo sapiens	SNUC4	In Vitro	10 uM	6hr	0.022409	6.25381	2.81e-08	0.744836
L1000_CPC008_A549_6H	Characteristic direction	BRD-A63949900	Homo sapiens	A549	In Vitro	10 uM	6hr	0.022409	6.25381	2.81e-08	0.744836
L1000_CPC011_VCAP_24H	Characteristic direction	Tegafur	Homo sapiens	VCAP	In Vitro	10 uM	24hr	0.022409	6.25381	2.81e-08	0.744836
L1000_CPC011_VCAP_24H	Characteristic direction	Ipriflavone	Homo sapiens	VCAP	In Vitro	10 uM	24hr	0.022409	6.25381	2.81e-08	0.744836
L1000_CPC013_HT29_6H	Characteristic direction	PD-0325901	Homo sapiens	HT29	In Vitro	10 uM	6hr	0.022409	6.25381	2.81e-08	0.744836
L1000_CPC014_MCF7_6H	Characteristic direction	Thiostrepton	Homo sapiens	MCF7	In Vitro	10 uM	6hr	0.022409	6.25381	2.81e-08	0.744836
L1000_CPD003_PC3_24H	Characteristic direction	Floxuridine	Homo sapiens	PC3	In Vitro	10 uM	24hr	0.022409	6.25381	2.81e-08	0.744836
L1000_ERG005_VCAP_6H	Characteristic direction	Wortmannin	Homo sapiens	VCAP	In Vitro	5 uM	6hr	0.022409	6.25381	2.81e-08	0.744836
L1000_ERG005_VCAP_6H	Characteristic direction	Estradiol	Homo sapiens	VCAP	In Vitro	20 uM	6hr	0.022409	6.25381	2.81e-08	0.744836
L1000_HOG002_MCF7_24H	Characteristic direction	Mitoxantrone	Homo sapiens	MCF7	In Vitro	0.3704 uM	24hr	0.022409	6.25381	2.81e-08	0.744836
L1000_HOG003_MCF7_6H	Characteristic direction	Scriptaid	Homo sapiens	MCF7	In Vitro	0.013 uM	6hr	0.022409	6.25381	2.81e-08	0.744836
L1000_LJP001_HS578T_24H	Characteristic direction	AZ-628	Homo sapiens	HS578T	In Vitro	10 uM	24hr	0.022409	6.25381	2.81e-08	0.744836
L1000_LJP001_MCF10A_24H	Characteristic direction	WZ-3105	Homo sapiens	MCF10A	In Vitro	2 uM	24hr	0.022409	6.25381	2.81e-08	0.744836
L1000_LJP002_BT20_6H	Characteristic direction	MK-1775	Homo sapiens	BT20	In Vitro	0.4 uM	6hr	0.022409	6.25381	2.81e-08	0.744836
L1000_LJP002_MCF7_6H	Characteristic direction	JNK-9L	Homo sapiens	MCF7	In Vitro	10 uM	6hr	0.022409	6.25381	2.81e-08	0.744836
L1000_CPC002_VCAP_24H	Characteristic direction	Aloisine	Homo sapiens	VCAP	In Vitro	10 uM	24hr	0.0218659	6.76572	2.85e-08	0.717446
L1000_CPC003_HA1E_24H	Characteristic direction	BRD-K72462751	Homo sapiens	HA1E	In Vitro	10 uM	24hr	0.0218659	6.76572	2.85e-08	0.717446
L1000_CPC004_HA1E_24H	Characteristic direction	Prednisolone	Homo sapiens	HA1E	In Vitro	10 uM	24hr	0.0218659	6.76572	2.85e-08	0.717446
L1000_CPC005_HA1E_24H	Characteristic direction	Hydrocortisone	Homo sapiens	HA1E	In Vitro	10 uM	24hr	0.0218659	6.76572	2.85e-08	0.717446
L1000_CPC005_HA1E_24H	Characteristic direction	Pepstatin	Homo sapiens	HA1E	In Vitro	10 uM	24hr	0.0218659	6.76572	2.85e-08	0.717446
L1000_CPC006_HA1E_24H	Characteristic direction	Tretinoin	Homo sapiens	HA1E	In Vitro	40 uM	24hr	0.0218659	6.76572	2.85e-08	0.717446
L1000_CPC006_MCF7_24H	Characteristic direction	Valproic-acid	Homo sapiens	MCF7	In Vitro	10 uM	24hr	0.0218659	6.76572	2.85e-08	0.717446
L1000_CPC006_PC3_6H	Characteristic direction	BRD-K59019422	Homo sapiens	PC3	In Vitro	10 uM	6hr	0.0218659	6.76572	2.85e-08	0.717446
L1000_CPC010_HT29_6H	Characteristic direction	Palonosetron	Homo sapiens	HT29	In Vitro	10 uM	6hr	0.0218659	6.76572	2.85e-08	0.717446
L1000_CPC011_VCAP_6H	Characteristic direction	Maprotiline	Homo sapiens	VCAP	In Vitro	10 uM	6hr	0.0218659	6.76572	2.85e-08	0.717446
L1000_CPC013_MCF7_6H	Characteristic direction	Floxuridine	Homo sapiens	MCF7	In Vitro	10 uM	6hr	0.0218659	6.76572	2.85e-08	0.717446
L1000_CPC014_A375_6H	Characteristic direction	Celastrol	Homo sapiens	A375	In Vitro	10 uM	6hr	0.0218659	6.76572	2.85e-08	0.717446
L1000_CPD003_PC3_6H	Characteristic direction	Adipiodone	Homo sapiens	PC3	In Vitro	10 uM	6hr	0.0218659	6.76572	2.85e-08	0.717446
L1000_HDAC002_PC3_24H	Characteristic direction	Panobinostat	Homo sapiens	PC3	In Vitro	0.0012207 uM	24hr	0.0218659	6.76572	2.85e-08	0.717446
L1000_HOG001_A549_24H	Characteristic direction	Tanespimycin	Homo sapiens	A549	In Vitro	10 uM	24hr	0.0218659	6.76572	2.85e-08	0.717446
L1000_HOG002_MCF7_24H	Characteristic direction	AKT-inhibitor-IV	Homo sapiens	MCF7	In Vitro	0.1234 uM	24hr	0.0218659	6.76572	2.85e-08	0.717446
L1000_LJP002_MDAMB231_24H	Characteristic direction	NVP-AUY922	Homo sapiens	MDAMB231	In Vitro	10 uM	24hr	0.0218659	6.76572	2.85e-08	0.717446
L1000_NMH002_NPC_24H	Characteristic direction	ISOX	Homo sapiens	NPC	In Vitro	10 uM	24hr	0.0218659	6.76572	2.85e-08	0.717446
L1000_CPC014_VCAP_24H	Characteristic direction	F-1061-0166	Homo sapiens	VCAP	In Vitro	10 uM	24hr	0.023544	5.1524	2.86e-08	0.79728
L1000_CPC001_HA1E_6H	Characteristic direction	Clobetasol	Homo sapiens	HA1E	In Vitro	10 uM	6hr	0.0228495	5.81468	2.87e-08	0.767103
L1000_CPC001_HCC515_6H	Characteristic direction	IKK-2-inhibitor-V	Homo sapiens	HCC515	In Vitro	10 uM	6hr	0.0228495	5.81468	2.87e-08	0.767103
L1000_CPC004_HA1E_24H	Characteristic direction	Trimipramine	Homo sapiens	HA1E	In Vitro	10 uM	24hr	0.0228495	5.81468	2.87e-08	0.767103
L1000_CPC004_HEPG2_6H	Characteristic direction	Dorsomorphin	Homo sapiens	HEPG2	In Vitro	10 uM	6hr	0.0228495	5.81468	2.87e-08	0.767103
L1000_CPC006_MCF7_24H	Characteristic direction	TPCA-1	Homo sapiens	MCF7	In Vitro	10 uM	24hr	0.0228495	5.81468	2.87e-08	0.767103
L1000_CPC007_VCAP_24H	Characteristic direction	BRD-K58698715	Homo sapiens	VCAP	In Vitro	10 uM	24hr	0.0228495	5.81468	2.87e-08	0.767103
L1000_CPC008_VCAP_6H	Characteristic direction	BRD-A38793261	Homo sapiens	VCAP	In Vitro	10 uM	6hr	0.0228495	5.81468	2.87e-08	0.767103
L1000_CPC010_MCF7_6H	Characteristic direction	Wortmannin	Homo sapiens	MCF7	In Vitro	10 uM	6hr	0.0228495	5.81468	2.87e-08	0.767103
L1000_CPC012_A375_6H	Characteristic direction	BRD-K15475572	Homo sapiens	A375	In Vitro	10 uM	6hr	0.0228495	5.81468	2.87e-08	0.767103
L1000_CPC012_A549_6H	Characteristic direction	BRD-K41652870	Homo sapiens	A549	In Vitro	10 uM	6hr	0.0228495	5.81468	2.87e-08	0.767103
L1000_CPC012_MCF7_24H	Characteristic direction	SPB02137	Homo sapiens	MCF7	In Vitro	10 uM	24hr	0.0228495	5.81468	2.87e-08	0.767103
L1000_CPC014_PC3_24H	Characteristic direction	BRD-K19499941	Homo sapiens	PC3	In Vitro	10 uM	24hr	0.0228495	5.81468	2.87e-08	0.767103
L1000_CPC017_HT29_6H	Characteristic direction	Wortmannin	Homo sapiens	HT29	In Vitro	10 uM	6hr	0.0228495	5.81468	2.87e-08	0.767103
L1000_DEB001_PC3_6H	Characteristic direction	Vorinostat	Homo sapiens	PC3	In Vitro	10 uM	6hr	0.0228495	5.81468	2.87e-08	0.767103
L1000_LJP001_BT20_6H	Characteristic direction	Quizartinib	Homo sapiens	BT20	In Vitro	10 uM	6hr	0.0228495	5.81468	2.87e-08	0.767103
L1000_LJP002_HS578T_6H	Characteristic direction	PI-103	Homo sapiens	HS578T	In Vitro	2 uM	6hr	0.0228495	5.81468	2.87e-08	0.767103
L1000_LJP002_MCF10A_6H	Characteristic direction	JNJ-38877605	Homo sapiens	MCF10A	In Vitro	2 uM	6hr	0.0228495	5.81468	2.87e-08	0.767103
L1000_PCLB001_HA1E_6H	Characteristic direction	Trichostatin-a	Homo sapiens	HA1E	In Vitro	2.5 uM	6hr	0.0228495	5.81468	2.87e-08	0.767103
TG-GATEs	limma	Sulpiride	Rattus norvegicus	liver	In Vitro	5000 uM	24hr	0.0320708	1.66998	2.88e-08	0.925947
L1000_CPC005_HT29_6H	Characteristic direction	BNTX	Homo sapiens	HT29	In Vitro	10 uM	6hr	0.0232258	5.45482	2.88e-08	0.783924
L1000_CPC006_THP1_6H	Characteristic direction	BI-2536	Homo sapiens	THP1	In Vitro	10 uM	6hr	0.0232258	5.45482	2.88e-08	0.783924
L1000_CPC006_VCAP_24H	Characteristic direction	Methylene-blue	Homo sapiens	VCAP	In Vitro	10 uM	24hr	0.0232258	5.45482	2.88e-08	0.783924
L1000_CPC008_HT29_6H	Characteristic direction	VU-0365114-2	Homo sapiens	HT29	In Vitro	10 uM	6hr	0.0232258	5.45482	2.88e-08	0.783924
DrugMatrix_Affy	limma	Lead(iv) acetate	Rattus norvegicus	kidney	In Vivo	600 mg/kg	3d	0.0368755	1.99329	2.9e-08	0.988054
TG-GATEs	limma	Cephalothin	Rattus norvegicus	liver	In Vivo Single	limma combined	limma combined	0.0347935	1.79212	2.91e-08	0.96947
TG-GATEs	limma	Interleukin 6, human	Homo sapiens	liver	In Vitro	10 ng/mL	8hr	0.0237812	4.87817	2.96e-08	0.808011
GSE35206	Characteristic direction	Fulvestrant	Mus musculus	breast	PharmOmics meta	PharmOmics meta	PharmOmics meta	0.0260664	4.47557	2.97e-08	0.933333
L1000_ASG001_MCF7_6H	Characteristic direction	Trichostatin-a	Homo sapiens	MCF7	In Vitro	0.08 uM	6hr	0.0223776	6.22374	2.99e-08	0.743515
L1000_CPC001_HA1E_24H	Characteristic direction	Homoharringtonine	Homo sapiens	HA1E	In Vitro	10 uM	24hr	0.0223776	6.22374	2.99e-08	0.743515
L1000_CPC002_VCAP_6H	Characteristic direction	Aloisine	Homo sapiens	VCAP	In Vitro	10 uM	6hr	0.0223776	6.22374	2.99e-08	0.743515
L1000_CPC004_A375_6H	Characteristic direction	Tadalafil	Homo sapiens	A375	In Vitro	10 uM	6hr	0.0223776	6.22374	2.99e-08	0.743515
L1000_CPC005_A375_24H	Characteristic direction	CMPD-1	Homo sapiens	A375	In Vitro	10 uM	24hr	0.0223776	6.22374	2.99e-08	0.743515
L1000_CPC005_HT29_24H	Characteristic direction	Metanephrine	Homo sapiens	HT29	In Vitro	10 uM	24hr	0.0223776	6.22374	2.99e-08	0.743515
L1000_CPC005_HT29_6H	Characteristic direction	Purvalanol-a	Homo sapiens	HT29	In Vitro	10 uM	6hr	0.0223776	6.22374	2.99e-08	0.743515
L1000_CPC006_HA1E_24H	Characteristic direction	AZD-8055	Homo sapiens	HA1E	In Vitro	10 uM	24hr	0.0223776	6.22374	2.99e-08	0.743515
L1000_CPC006_PC3_6H	Characteristic direction	KU-0063794	Homo sapiens	PC3	In Vitro	10 uM	6hr	0.0223776	6.22374	2.99e-08	0.743515
L1000_CPC006_SKLU1_6H	Characteristic direction	Lenalidomide	Homo sapiens	SKLU1	In Vitro	177.6 uM	6hr	0.0223776	6.22374	2.99e-08	0.743515
L1000_CPC006_VCAP_24H	Characteristic direction	BMS-641988	Homo sapiens	VCAP	In Vitro	11.1 uM	24hr	0.0223776	6.22374	2.99e-08	0.743515
L1000_CPC007_VCAP_6H	Characteristic direction	BRD-K49814456	Homo sapiens	VCAP	In Vitro	10 uM	6hr	0.0223776	6.22374	2.99e-08	0.743515
L1000_CPC008_A375_6H	Characteristic direction	BRD-A38793261	Homo sapiens	A375	In Vitro	10 uM	6hr	0.0223776	6.22374	2.99e-08	0.743515
L1000_CPC008_A375_6H	Characteristic direction	BRD-K35046132	Homo sapiens	A375	In Vitro	10 uM	6hr	0.0223776	6.22374	2.99e-08	0.743515
L1000_CPC008_A549_6H	Characteristic direction	Geldanamycin	Homo sapiens	A549	In Vitro	10 uM	6hr	0.0223776	6.22374	2.99e-08	0.743515
L1000_CPC008_MCF7_6H	Characteristic direction	BRD-K55487965	Homo sapiens	MCF7	In Vitro	10 uM	6hr	0.0223776	6.22374	2.99e-08	0.743515
L1000_CPC011_A549_6H	Characteristic direction	Lidocaine	Homo sapiens	A549	In Vitro	10 uM	6hr	0.0223776	6.22374	2.99e-08	0.743515
L1000_CPC011_VCAP_24H	Characteristic direction	Vorinostat	Homo sapiens	VCAP	In Vitro	10 uM	24hr	0.0223776	6.22374	2.99e-08	0.743515
L1000_CPC013_NPC_24H	Characteristic direction	Vorinostat	Homo sapiens	NPC	In Vitro	10 uM	24hr	0.0223776	6.22374	2.99e-08	0.743515
L1000_CPC014_A375_6H	Characteristic direction	ZSTK-474	Homo sapiens	A375	In Vitro	10 uM	6hr	0.0223776	6.22374	2.99e-08	0.743515
L1000_CPC014_NPC_24H	Characteristic direction	Ebelactone-b	Homo sapiens	NPC	In Vitro	10 uM	24hr	0.0223776	6.22374	2.99e-08	0.743515
L1000_DOS047_HT29_24H	Characteristic direction	Wortmannin	Homo sapiens	HT29	In Vitro	10 uM	24hr	0.0223776	6.22374	2.99e-08	0.743515
L1000_HOG002_MCF7_6H	Characteristic direction	LY-294002	Homo sapiens	MCF7	In Vitro	0.0045 uM	6hr	0.0223776	6.22374	2.99e-08	0.743515
L1000_LJP001_BT20_6H	Characteristic direction	AZ-628	Homo sapiens	BT20	In Vitro	0.4 uM	6hr	0.0223776	6.22374	2.99e-08	0.743515
L1000_LJP001_SKBR3_6H	Characteristic direction	KIN001-244	Homo sapiens	SKBR3	In Vitro	0.08 uM	6hr	0.0223776	6.22374	2.99e-08	0.743515
L1000_LJP002_MCF7_6H	Characteristic direction	PF-477736	Homo sapiens	MCF7	In Vitro	2 uM	6hr	0.0223776	6.22374	2.99e-08	0.743515
L1000_MUC.CP003_MCF7_6H	Characteristic direction	Pifithrin-mu	Homo sapiens	MCF7	In Vitro	1.1111 uM	6hr	0.0223776	6.22374	2.99e-08	0.743515
L1000_PCLB001_HA1E_24H	Characteristic direction	Trichostatin-a	Homo sapiens	HA1E	In Vitro	10 uM	24hr	0.0223776	6.22374	2.99e-08	0.743515
L1000_CPC002_HA1E_6H	Characteristic direction	Parthenolide	Homo sapiens	HA1E	In Vitro	10 uM	6hr	0.0212121	7.37165	3.02e-08	0.680518
L1000_CPC004_VCAP_6H	Characteristic direction	Guanfacine	Homo sapiens	VCAP	In Vitro	10 uM	6hr	0.0212121	7.37165	3.02e-08	0.680518
L1000_HOG003_A549_6H	Characteristic direction	Tanespimycin	Homo sapiens	A549	In Vitro	1.11 uM	6hr	0.0212121	7.37165	3.02e-08	0.680518
L1000_LJP001_MCF10A_24H	Characteristic direction	Tivozanib	Homo sapiens	MCF10A	In Vitro	2 uM	24hr	0.0212121	7.37165	3.02e-08	0.680518
DrugMatrix_Affy	limma	Dexamethasone	Rattus norvegicus	liver	In Vitro	limma combined	limma combined	0.0335141	1.71892	3.02e-08	0.952704
DrugMatrix_Codelink	limma	Clobetasol propionate	Rattus norvegicus	bone marrow	In Vivo	limma combined	limma combined	0.0367505	1.97802	3.03e-08	0.987425
L1000_CPC006_HA1E_6H	Characteristic direction	Vorinostat	Homo sapiens	HA1E	In Vitro	11.1 uM	6hr	0.0231959	5.43448	3.04e-08	0.782361
L1000_CPC014_A549_6H	Characteristic direction	Sirolimus	Homo sapiens	A549	In Vitro	10 uM	6hr	0.0231959	5.43448	3.04e-08	0.782361
L1000_CPC014_MCF7_24H	Characteristic direction	Nilotinib	Homo sapiens	MCF7	In Vitro	10 uM	24hr	0.0231959	5.43448	3.04e-08	0.782361
L1000_LJP001_MCF10A_6H	Characteristic direction	Sirolimus	Homo sapiens	MCF10A	In Vitro	10 uM	6hr	0.0231959	5.43448	3.04e-08	0.782361
L1000_MUC.CP003_MCF7_24H	Characteristic direction	Ingenol	Homo sapiens	MCF7	In Vitro	1.1111 uM	24hr	0.0231959	5.43448	3.04e-08	0.782361
L1000_CPC004_HA1E_6H	Characteristic direction	Duloxetine	Homo sapiens	HA1E	In Vitro	10 uM	6hr	0.0228188	5.79021	3.04e-08	0.765701
L1000_CPC006_HA1E_6H	Characteristic direction	IKK-2-inhibitor-V	Homo sapiens	HA1E	In Vitro	10 uM	6hr	0.0228188	5.79021	3.04e-08	0.765701
L1000_CPC006_HT29_24H	Characteristic direction	Quiflapon	Homo sapiens	HT29	In Vitro	80 uM	24hr	0.0228188	5.79021	3.04e-08	0.765701
L1000_CPC006_RMUGS_6H	Characteristic direction	Ingenol	Homo sapiens	RMUGS	In Vitro	10 uM	6hr	0.0228188	5.79021	3.04e-08	0.765701
L1000_CPC008_PC3_24H	Characteristic direction	BRD-K14609189	Homo sapiens	PC3	In Vitro	10 uM	24hr	0.0228188	5.79021	3.04e-08	0.765701
L1000_CPC008_PC3_24H	Characteristic direction	BRD-K95037415	Homo sapiens	PC3	In Vitro	10 uM	24hr	0.0228188	5.79021	3.04e-08	0.765701
L1000_CPC011_VCAP_24H	Characteristic direction	Mirtazapine	Homo sapiens	VCAP	In Vitro	10 uM	24hr	0.0228188	5.79021	3.04e-08	0.765701
L1000_CPC013_PC3_6H	Characteristic direction	S-206352	Homo sapiens	PC3	In Vitro	10 uM	6hr	0.0228188	5.79021	3.04e-08	0.765701
L1000_CPC014_A549_24H	Characteristic direction	TTNPB	Homo sapiens	A549	In Vitro	10 uM	24hr	0.0228188	5.79021	3.04e-08	0.765701
L1000_DEB001_PC3_6H	Characteristic direction	Trichostatin-a	Homo sapiens	PC3	In Vitro	0.2 uM	6hr	0.0228188	5.79021	3.04e-08	0.765701
L1000_HOG001_MCF7_6H	Characteristic direction	Ingenol	Homo sapiens	MCF7	In Vitro	1.11 uM	6hr	0.0228188	5.79021	3.04e-08	0.765701
L1000_LJP001_SKBR3_6H	Characteristic direction	Vemurafenib	Homo sapiens	SKBR3	In Vitro	10 uM	6hr	0.0228188	5.79021	3.04e-08	0.765701
L1000_LJP002_MDAMB231_6H	Characteristic direction	Pyrazolanthrone	Homo sapiens	MDAMB231	In Vitro	0.4 uM	6hr	0.0228188	5.79021	3.04e-08	0.765701
L1000_CPC004_HCC515_24H	Characteristic direction	INCA-6	Homo sapiens	HCC515	In Vitro	10 uM	24hr	0.0218341	6.72832	3.05e-08	0.715738
L1000_CPC005_VCAP_24H	Characteristic direction	Articaine	Homo sapiens	VCAP	In Vitro	10 uM	24hr	0.0218341	6.72832	3.05e-08	0.715738
L1000_CPC005_VCAP_6H	Characteristic direction	ICI-204448	Homo sapiens	VCAP	In Vitro	10 uM	6hr	0.0218341	6.72832	3.05e-08	0.715738
L1000_CPC006_HCC15_6H	Characteristic direction	AG-14361	Homo sapiens	HCC15	In Vitro	25 uM	6hr	0.0218341	6.72832	3.05e-08	0.715738
L1000_CPC008_VCAP_24H	Characteristic direction	BRD-A01999384	Homo sapiens	VCAP	In Vitro	10 uM	24hr	0.0218341	6.72832	3.05e-08	0.715738
L1000_CPC008_VCAP_6H	Characteristic direction	BRD-K28040935	Homo sapiens	VCAP	In Vitro	10 uM	6hr	0.0218341	6.72832	3.05e-08	0.715738
L1000_CPC011_A549_24H	Characteristic direction	Docetaxel	Homo sapiens	A549	In Vitro	10 uM	24hr	0.0218341	6.72832	3.05e-08	0.715738
L1000_CPC011_VCAP_24H	Characteristic direction	Telmisartan	Homo sapiens	VCAP	In Vitro	10 uM	24hr	0.0218341	6.72832	3.05e-08	0.715738
L1000_CPC013_PC3_24H	Characteristic direction	BRD-K80346834	Homo sapiens	PC3	In Vitro	10 uM	24hr	0.0218341	6.72832	3.05e-08	0.715738
L1000_CPC020_MCF7_6H	Characteristic direction	Etacrynic-acid	Homo sapiens	MCF7	In Vitro	10 uM	6hr	0.0218341	6.72832	3.05e-08	0.715738
L1000_CPD001_PC3_24H	Characteristic direction	Flutamide	Homo sapiens	PC3	In Vitro	10 uM	24hr	0.0218341	6.72832	3.05e-08	0.715738
L1000_CVD001_PHH_6H	Characteristic direction	Geldanamycin	Homo sapiens	PHH	In Vitro	10 uM	6hr	0.0218341	6.72832	3.05e-08	0.715738
L1000_DOS016_VCAP_24H	Characteristic direction	Withaferin-a	Homo sapiens	VCAP	In Vitro	10 uM	24hr	0.0218341	6.72832	3.05e-08	0.715738
L1000_DOSBIO002_A375_24H	Characteristic direction	Geldanamycin	Homo sapiens	A375	In Vitro	1.11111 uM	24hr	0.0218341	6.72832	3.05e-08	0.715738
L1000_LJP001_MCF10A_24H	Characteristic direction	AS-605240	Homo sapiens	MCF10A	In Vitro	10 uM	24hr	0.0218341	6.72832	3.05e-08	0.715738
L1000_LJP002_MDAMB231_6H	Characteristic direction	XMD-885	Homo sapiens	MDAMB231	In Vitro	0.08 uM	6hr	0.0218341	6.72832	3.05e-08	0.715738
L1000_NMH002_NPC_24H	Characteristic direction	Thenoyltrifluoroacetone	Homo sapiens	NPC	In Vitro	10 uM	24hr	0.0218341	6.72832	3.05e-08	0.715738
L1000_PCLB001_HT29_24H	Characteristic direction	Sulforaphane	Homo sapiens	HT29	In Vitro	10 uM	24hr	0.0218341	6.72832	3.05e-08	0.715738
DrugMatrix_Codelink	limma	Lead(iv) acetate	Rattus norvegicus	spleen	In Vivo	limma combined	limma combined	0.0376424	2.13269	3.06e-08	0.991826
TG-GATEs	limma	Ibuprofen	Rattus norvegicus	liver	In Vivo Repeat	limma combined	limma combined	0.0362569	1.91927	3.1e-08	0.983583
TG-GATEs	limma	Interleukin 6, human	Homo sapiens	liver	In Vitro	50 ng/mL	8hr	0.0241228	4.43813	3.11e-08	0.821835
DrugMatrix_Codelink	limma	Lipopolysaccharide e. coli o55:b5	Rattus norvegicus	kidney	In Vivo	1.25 mg/kg	5d	0.0284281	5.96567	3.12e-08	0.849972
DrugMatrix_Affy	limma	Lead (ii) acetate	Rattus norvegicus	kidney	In Vivo	600 mg/kg	3d	0.0360183	1.89416	3.13e-08	0.982325
GSE38531, GSE40703, GSE38531	Characteristic direction	Antibacterial	Mus musculus	hematopoietic system	PharmOmics meta	PharmOmics meta	PharmOmics meta	0.027937	2.9009	3.13e-08	0.95969
TG-GATEs	limma	Puromycin aminonucleoside	Rattus norvegicus	liver	In Vivo Single	120 mg/kg	3hr	0.0359205	1.88461	3.16e-08	0.981417
L1000_DEB001_MCF7_24H	Characteristic direction	Resveratrol	Homo sapiens	MCF7	In Vitro	10 uM	24hr	0.0234858	5.1167	3.16e-08	0.795411
DrugMatrix_Codelink	limma	Enalapril	Rattus norvegicus	kidney	In Vivo	limma combined	limma combined	0.0374357	2.09143	3.17e-08	0.990848
L1000_CPC001_HA1E_24H	Characteristic direction	Purmorphamine	Homo sapiens	HA1E	In Vitro	10 uM	24hr	0.0223464	6.19395	3.18e-08	0.742017
L1000_CPC002_HCC515_6H	Characteristic direction	Cinobufagin	Homo sapiens	HCC515	In Vitro	10 uM	6hr	0.0223464	6.19395	3.18e-08	0.742017
L1000_CPC002_VCAP_6H	Characteristic direction	Mifepristone	Homo sapiens	VCAP	In Vitro	10 uM	6hr	0.0223464	6.19395	3.18e-08	0.742017
L1000_CPC003_PC3_24H	Characteristic direction	Flunisolide	Homo sapiens	PC3	In Vitro	10 uM	24hr	0.0223464	6.19395	3.18e-08	0.742017
L1000_CPC004_HA1E_6H	Characteristic direction	Pregnenolone	Homo sapiens	HA1E	In Vitro	10 uM	6hr	0.0223464	6.19395	3.18e-08	0.742017
L1000_CPC004_HT29_6H	Characteristic direction	Forskolin	Homo sapiens	HT29	In Vitro	10 uM	6hr	0.0223464	6.19395	3.18e-08	0.742017
L1000_CPC004_PC3_6H	Characteristic direction	Gitoxigenin	Homo sapiens	PC3	In Vitro	10 uM	6hr	0.0223464	6.19395	3.18e-08	0.742017
L1000_CPC004_VCAP_24H	Characteristic direction	Prednisolone	Homo sapiens	VCAP	In Vitro	10 uM	24hr	0.0223464	6.19395	3.18e-08	0.742017
L1000_CPC006_A375_24H	Characteristic direction	Valdecoxib	Homo sapiens	A375	In Vitro	177.6 uM	24hr	0.0223464	6.19395	3.18e-08	0.742017
L1000_CPC006_HEPG2_6H	Characteristic direction	Tozasertib	Homo sapiens	HEPG2	In Vitro	10 uM	6hr	0.0223464	6.19395	3.18e-08	0.742017
L1000_CPC006_HT29_6H	Characteristic direction	KU-0063794	Homo sapiens	HT29	In Vitro	10 uM	6hr	0.0223464	6.19395	3.18e-08	0.742017
L1000_CPC006_MCF7_24H	Characteristic direction	Dalcetrapib	Homo sapiens	MCF7	In Vitro	79.44 uM	24hr	0.0223464	6.19395	3.18e-08	0.742017
L1000_CPC006_SW480_6H	Characteristic direction	Narciclasine	Homo sapiens	SW480	In Vitro	10 uM	6hr	0.0223464	6.19395	3.18e-08	0.742017
L1000_CPC006_VCAP_6H	Characteristic direction	PIK-90	Homo sapiens	VCAP	In Vitro	10 uM	6hr	0.0223464	6.19395	3.18e-08	0.742017
L1000_CPC008_A375_24H	Characteristic direction	BRD-K30351863	Homo sapiens	A375	In Vitro	10 uM	24hr	0.0223464	6.19395	3.18e-08	0.742017
L1000_CPC008_A549_6H	Characteristic direction	KU-C103672	Homo sapiens	A549	In Vitro	10 uM	6hr	0.0223464	6.19395	3.18e-08	0.742017
L1000_CPC008_VCAP_6H	Characteristic direction	BRD-K45505681	Homo sapiens	VCAP	In Vitro	10 uM	6hr	0.0223464	6.19395	3.18e-08	0.742017
L1000_CPC010_VCAP_6H	Characteristic direction	Tibolone	Homo sapiens	VCAP	In Vitro	10 uM	6hr	0.0223464	6.19395	3.18e-08	0.742017
L1000_CPC011_HT29_6H	Characteristic direction	Famotidine	Homo sapiens	HT29	In Vitro	10 uM	6hr	0.0223464	6.19395	3.18e-08	0.742017
L1000_CPC013_A375_6H	Characteristic direction	BRD-K00390580	Homo sapiens	A375	In Vitro	10 uM	6hr	0.0223464	6.19395	3.18e-08	0.742017
L1000_CPC013_HEPG2_6H	Characteristic direction	BRD-K94493764	Homo sapiens	HEPG2	In Vitro	10 uM	6hr	0.0223464	6.19395	3.18e-08	0.742017
L1000_CPC013_HT29_6H	Characteristic direction	Cilomilast	Homo sapiens	HT29	In Vitro	10 uM	6hr	0.0223464	6.19395	3.18e-08	0.742017
L1000_CPC013_PC3_24H	Characteristic direction	BRD-K48716658	Homo sapiens	PC3	In Vitro	10 uM	24hr	0.0223464	6.19395	3.18e-08	0.742017
L1000_CPC014_PHH_24H	Characteristic direction	Linifanib	Homo sapiens	PHH	In Vitro	10 uM	24hr	0.0223464	6.19395	3.18e-08	0.742017
L1000_HOG002_A549_24H	Characteristic direction	Homoharringtonine	Homo sapiens	A549	In Vitro	3.33 uM	24hr	0.0223464	6.19395	3.18e-08	0.742017
L1000_LJP001_MCF7_6H	Characteristic direction	QL-XII-47	Homo sapiens	MCF7	In Vitro	10 uM	6hr	0.0223464	6.19395	3.18e-08	0.742017
L1000_PRISM001_MCF7_24H	Characteristic direction	GSK-1070916	Homo sapiens	MCF7	In Vitro	0.312 uM	24hr	0.0223464	6.19395	3.18e-08	0.742017
L1000_CPC006_HCC515_24H	Characteristic direction	Ursolic-acid	Homo sapiens	HCC515	In Vitro	70.07 uM	24hr	0.023166	5.4143	3.21e-08	0.781523
DrugMatrix_Codelink	limma	Melphalan	Rattus norvegicus	spleen	In Vivo	limma combined	limma combined	0.0366176	1.96277	3.21e-08	0.986447
DrugMatrix_Affy	limma	Vinblastine	Rattus norvegicus	liver	In Vivo	limma combined	limma combined	0.0359089	1.88378	3.22e-08	0.981277
L1000_BRAF001_A375_6H	Characteristic direction	Sorafenib	Homo sapiens	A375	In Vitro	10 uM	6hr	0.0227882	5.76594	3.22e-08	0.76438
L1000_CPC001_HA1E_6H	Characteristic direction	Pyrrolidine-dithiocarbamate	Homo sapiens	HA1E	In Vitro	10 uM	6hr	0.0227882	5.76594	3.22e-08	0.76438
L1000_CPC002_HCC515_6H	Characteristic direction	Vorinostat	Homo sapiens	HCC515	In Vitro	10 uM	6hr	0.0227882	5.76594	3.22e-08	0.76438
L1000_CPC002_PC3_24H	Characteristic direction	SA-792574	Homo sapiens	PC3	In Vitro	10 uM	24hr	0.0227882	5.76594	3.22e-08	0.76438
L1000_CPC003_VCAP_6H	Characteristic direction	Cefixime	Homo sapiens	VCAP	In Vitro	10 uM	6hr	0.0227882	5.76594	3.22e-08	0.76438
L1000_CPC004_HCC515_6H	Characteristic direction	NSC-663284	Homo sapiens	HCC515	In Vitro	10 uM	6hr	0.0227882	5.76594	3.22e-08	0.76438
L1000_CPC005_VCAP_24H	Characteristic direction	Fluphenazine	Homo sapiens	VCAP	In Vitro	10 uM	24hr	0.0227882	5.76594	3.22e-08	0.76438
L1000_CPC006_A549_24H	Characteristic direction	GMX-1778	Homo sapiens	A549	In Vitro	0.08 uM	24hr	0.0227882	5.76594	3.22e-08	0.76438
L1000_CPC006_VCAP_6H	Characteristic direction	Trichostatin-a	Homo sapiens	VCAP	In Vitro	10 uM	6hr	0.0227882	5.76594	3.22e-08	0.76438
L1000_CPC007_PC3_24H	Characteristic direction	Geldanamycin	Homo sapiens	PC3	In Vitro	10 uM	24hr	0.0227882	5.76594	3.22e-08	0.76438
L1000_CPC007_PC3_6H	Characteristic direction	BRD-K26767475	Homo sapiens	PC3	In Vitro	10 uM	6hr	0.0227882	5.76594	3.22e-08	0.76438
L1000_CPC008_PC3_6H	Characteristic direction	KU-C103885	Homo sapiens	PC3	In Vitro	10 uM	6hr	0.0227882	5.76594	3.22e-08	0.76438
L1000_CPC011_HT29_6H	Characteristic direction	Trichostatin-a	Homo sapiens	HT29	In Vitro	10 uM	6hr	0.0227882	5.76594	3.22e-08	0.76438
L1000_CPC011_VCAP_24H	Characteristic direction	Amiodarone	Homo sapiens	VCAP	In Vitro	10 uM	24hr	0.0227882	5.76594	3.22e-08	0.76438
L1000_CPC012_NPC_24H	Characteristic direction	BRD-K70891562	Homo sapiens	NPC	In Vitro	10 uM	24hr	0.0227882	5.76594	3.22e-08	0.76438
L1000_CPC013_A375_6H	Characteristic direction	BRD-K20032655	Homo sapiens	A375	In Vitro	10 uM	6hr	0.0227882	5.76594	3.22e-08	0.76438
L1000_CPC014_HCC515_6H	Characteristic direction	BMS-345541	Homo sapiens	HCC515	In Vitro	10 uM	6hr	0.0227882	5.76594	3.22e-08	0.76438
L1000_CPC014_HT29_6H	Characteristic direction	Gefitinib	Homo sapiens	HT29	In Vitro	10 uM	6hr	0.0227882	5.76594	3.22e-08	0.76438
L1000_CPC014_SKB_24H	Characteristic direction	Ruxolitinib	Homo sapiens	SKB	In Vitro	10 uM	24hr	0.0227882	5.76594	3.22e-08	0.76438
L1000_CPC020_HT29_6H	Characteristic direction	Isotretinoin	Homo sapiens	HT29	In Vitro	10 uM	6hr	0.0227882	5.76594	3.22e-08	0.76438
L1000_CPC020_PC3_24H	Characteristic direction	Chlorambucil	Homo sapiens	PC3	In Vitro	10 uM	24hr	0.0227882	5.76594	3.22e-08	0.76438
L1000_HOG001_MCF7_6H	Characteristic direction	Wortmannin	Homo sapiens	MCF7	In Vitro	1.11 uM	6hr	0.0227882	5.76594	3.22e-08	0.76438
L1000_LJP001_SKBR3_6H	Characteristic direction	PD-173074	Homo sapiens	SKBR3	In Vitro	10 uM	6hr	0.0227882	5.76594	3.22e-08	0.76438
L1000_LJP002_MCF10A_6H	Characteristic direction	ABT-737	Homo sapiens	MCF10A	In Vitro	2 uM	6hr	0.0227882	5.76594	3.22e-08	0.76438
L1000_MUC.CP006_MCF7_6H	Characteristic direction	BCL2-inhibitor	Homo sapiens	MCF7	In Vitro	10 uM	6hr	0.0227882	5.76594	3.22e-08	0.76438
L1000_CPC008_A375_6H	Characteristic direction	KU-C103670	Homo sapiens	A375	In Vitro	10 uM	6hr	0.02118	7.32403	3.25e-08	0.678761
L1000_CPC012_HA1E_6H	Characteristic direction	BRD-K81313552	Homo sapiens	HA1E	In Vitro	10 uM	6hr	0.02118	7.32403	3.25e-08	0.678761
L1000_CPC013_HA1E_6H	Characteristic direction	BRD-K59460069	Homo sapiens	HA1E	In Vitro	10 uM	6hr	0.02118	7.32403	3.25e-08	0.678761
L1000_CPC014_A375_6H	Characteristic direction	Isotretinoin	Homo sapiens	A375	In Vitro	10 uM	6hr	0.02118	7.32403	3.25e-08	0.678761
L1000_CPC014_HT29_6H	Characteristic direction	NU-7441	Homo sapiens	HT29	In Vitro	10 uM	6hr	0.02118	7.32403	3.25e-08	0.678761
L1000_HOG002_MCF7_6H	Characteristic direction	Vorinostat	Homo sapiens	MCF7	In Vitro	0.1235 uM	6hr	0.02118	7.32403	3.25e-08	0.678761
L1000_HOG003_A549_6H	Characteristic direction	Idarubicin	Homo sapiens	A549	In Vitro	1.11 uM	6hr	0.02118	7.32403	3.25e-08	0.678761
L1000_LJP001_SKBR3_6H	Characteristic direction	WZ-3105	Homo sapiens	SKBR3	In Vitro	10 uM	6hr	0.02118	7.32403	3.25e-08	0.678761
L1000_MUC.CP004_MCF7_24H	Characteristic direction	Gatifloxacin	Homo sapiens	MCF7	In Vitro	3.3333 uM	24hr	0.02118	7.32403	3.25e-08	0.678761
DrugMatrix_Codelink	limma	4-methylpyrazole	Rattus norvegicus	kidney	In Vivo	limma combined	limma combined	0.0351499	1.81806	3.26e-08	0.973243
L1000_CPC001_PC3_6H	Characteristic direction	Carpindolol	Homo sapiens	PC3	In Vitro	10 uM	6hr	0.0218023	6.69119	3.27e-08	0.713966
L1000_CPC001_VCAP_24H	Characteristic direction	Angiogenesis-inhibitor	Homo sapiens	VCAP	In Vitro	10 uM	24hr	0.0218023	6.69119	3.27e-08	0.713966
L1000_CPC002_HA1E_6H	Characteristic direction	Beclometasone	Homo sapiens	HA1E	In Vitro	10 uM	6hr	0.0218023	6.69119	3.27e-08	0.713966
L1000_CPC004_HA1E_6H	Characteristic direction	SKF-96365	Homo sapiens	HA1E	In Vitro	10 uM	6hr	0.0218023	6.69119	3.27e-08	0.713966
L1000_CPC004_VCAP_24H	Characteristic direction	ZD-7114	Homo sapiens	VCAP	In Vitro	10 uM	24hr	0.0218023	6.69119	3.27e-08	0.713966
L1000_CPC005_MCF7_6H	Characteristic direction	BRD-K48311056	Homo sapiens	MCF7	In Vitro	10 uM	6hr	0.0218023	6.69119	3.27e-08	0.713966
L1000_CPC006_MCF7_24H	Characteristic direction	BMS-536924	Homo sapiens	MCF7	In Vitro	11.1 uM	24hr	0.0218023	6.69119	3.27e-08	0.713966
L1000_CPC006_PC3_6H	Characteristic direction	Piperlongumine	Homo sapiens	PC3	In Vitro	10 uM	6hr	0.0218023	6.69119	3.27e-08	0.713966
L1000_CPC008_A375_24H	Characteristic direction	BRD-K00366212	Homo sapiens	A375	In Vitro	10 uM	24hr	0.0218023	6.69119	3.27e-08	0.713966
L1000_CPC008_PC3_24H	Characteristic direction	BRD-K63712590	Homo sapiens	PC3	In Vitro	10 uM	24hr	0.0218023	6.69119	3.27e-08	0.713966
L1000_CPC012_ASC_24H	Characteristic direction	Doxercalciferol	Homo sapiens	ASC	In Vitro	10 uM	24hr	0.0218023	6.69119	3.27e-08	0.713966
L1000_CPC013_HCC515_6H	Characteristic direction	Sorafenib	Homo sapiens	HCC515	In Vitro	10 uM	6hr	0.0218023	6.69119	3.27e-08	0.713966
L1000_CPC013_NPC_24H	Characteristic direction	BRD-K67808578	Homo sapiens	NPC	In Vitro	10 uM	24hr	0.0218023	6.69119	3.27e-08	0.713966
L1000_CPC014_MCF7_6H	Characteristic direction	H-7	Homo sapiens	MCF7	In Vitro	10 uM	6hr	0.0218023	6.69119	3.27e-08	0.713966
L1000_CPC014_MCF7_6H	Characteristic direction	AS-604850	Homo sapiens	MCF7	In Vitro	10 uM	6hr	0.0218023	6.69119	3.27e-08	0.713966
L1000_DOS029_VCAP_24H	Characteristic direction	Sirolimus	Homo sapiens	VCAP	In Vitro	10 uM	24hr	0.0218023	6.69119	3.27e-08	0.713966
L1000_LJP001_HS578T_6H	Characteristic direction	Torin-1	Homo sapiens	HS578T	In Vitro	10 uM	6hr	0.0218023	6.69119	3.27e-08	0.713966
L1000_LJP002_HS578T_24H	Characteristic direction	Sunitinib	Homo sapiens	HS578T	In Vitro	10 uM	24hr	0.0218023	6.69119	3.27e-08	0.713966
DrugMatrix_Affy	limma	Pantoprazole	Rattus norvegicus	liver	In Vitro	650 uM	16hr	0.031733	1.66062	3.28e-08	0.91917
DrugMatrix_Codelink	limma	1-naphthyl isothiocyanate	Rattus norvegicus	kidney	In Vivo	limma combined	limma combined	0.0361242	1.90635	3.31e-08	0.982814
TG-GATEs	limma	Thioacetamide	Rattus norvegicus	liver	In Vivo Repeat	45 mg/kg	8d	0.0336118	1.72249	3.31e-08	0.953961
L1000_CPC006_EFO27_6H	Characteristic direction	BRD-A36275421	Homo sapiens	EFO27	In Vitro	10 uM	6hr	0.0231362	5.39427	3.38e-08	0.780202
L1000_CPC001_PC3_24H	Characteristic direction	Tyrphostin-AG-1478	Homo sapiens	PC3	In Vitro	10 uM	24hr	0.0223152	6.16445	3.38e-08	0.740405
L1000_CPC002_HA1E_6H	Characteristic direction	Wiskostatin	Homo sapiens	HA1E	In Vitro	10 uM	6hr	0.0223152	6.16445	3.38e-08	0.740405
L1000_CPC003_HCC515_24H	Characteristic direction	Finasteride	Homo sapiens	HCC515	In Vitro	10 uM	24hr	0.0223152	6.16445	3.38e-08	0.740405
L1000_CPC004_HA1E_24H	Characteristic direction	Colforsin	Homo sapiens	HA1E	In Vitro	10 uM	24hr	0.0223152	6.16445	3.38e-08	0.740405
L1000_CPC004_HA1E_6H	Characteristic direction	Aristolochic-acid	Homo sapiens	HA1E	In Vitro	10 uM	6hr	0.0223152	6.16445	3.38e-08	0.740405
L1000_CPC005_A375_6H	Characteristic direction	MBCQ	Homo sapiens	A375	In Vitro	10 uM	6hr	0.0223152	6.16445	3.38e-08	0.740405
L1000_CPC005_HCC515_6H	Characteristic direction	Budesonide	Homo sapiens	HCC515	In Vitro	10 uM	6hr	0.0223152	6.16445	3.38e-08	0.740405
L1000_CPC005_MCF7_24H	Characteristic direction	GR-103691	Homo sapiens	MCF7	In Vitro	10 uM	24hr	0.0223152	6.16445	3.38e-08	0.740405
L1000_CPC005_VCAP_24H	Characteristic direction	Imipramine	Homo sapiens	VCAP	In Vitro	10 uM	24hr	0.0223152	6.16445	3.38e-08	0.740405
L1000_CPC006_LOVO_6H	Characteristic direction	CT-200783	Homo sapiens	LOVO	In Vitro	10 uM	6hr	0.0223152	6.16445	3.38e-08	0.740405
L1000_CPC006_MCF7_24H	Characteristic direction	Neratinib	Homo sapiens	MCF7	In Vitro	10 uM	24hr	0.0223152	6.16445	3.38e-08	0.740405
L1000_CPC006_THP1_6H	Characteristic direction	MLN-4924	Homo sapiens	THP1	In Vitro	11.1 uM	6hr	0.0223152	6.16445	3.38e-08	0.740405
L1000_CPC007_A549_24H	Characteristic direction	BRD-A25829966	Homo sapiens	A549	In Vitro	10 uM	24hr	0.0223152	6.16445	3.38e-08	0.740405
L1000_CPC007_HCC515_6H	Characteristic direction	BRD-A97035593	Homo sapiens	HCC515	In Vitro	10 uM	6hr	0.0223152	6.16445	3.38e-08	0.740405
L1000_CPC007_VCAP_24H	Characteristic direction	JAS07-005	Homo sapiens	VCAP	In Vitro	10 uM	24hr	0.0223152	6.16445	3.38e-08	0.740405
L1000_CPC009_VCAP_6H	Characteristic direction	Naltrexone	Homo sapiens	VCAP	In Vitro	10 uM	6hr	0.0223152	6.16445	3.38e-08	0.740405
L1000_CPC010_VCAP_24H	Characteristic direction	5-methoxytryptamine	Homo sapiens	VCAP	In Vitro	10 uM	24hr	0.0223152	6.16445	3.38e-08	0.740405
L1000_CPC011_A375_6H	Characteristic direction	Sibutramine	Homo sapiens	A375	In Vitro	10 uM	6hr	0.0223152	6.16445	3.38e-08	0.740405
L1000_CPC011_VCAP_24H	Characteristic direction	Irbesartan	Homo sapiens	VCAP	In Vitro	10 uM	24hr	0.0223152	6.16445	3.38e-08	0.740405
L1000_CPC012_HA1E_6H	Characteristic direction	MW-A1-2	Homo sapiens	HA1E	In Vitro	10 uM	6hr	0.0223152	6.16445	3.38e-08	0.740405
L1000_CPC012_HCC515_6H	Characteristic direction	BRD-K14316227	Homo sapiens	HCC515	In Vitro	10 uM	6hr	0.0223152	6.16445	3.38e-08	0.740405
L1000_CPC013_MCF7_24H	Characteristic direction	CP466722	Homo sapiens	MCF7	In Vitro	10 uM	24hr	0.0223152	6.16445	3.38e-08	0.740405
L1000_CPC014_MCF7_24H	Characteristic direction	PU-H71	Homo sapiens	MCF7	In Vitro	10 uM	24hr	0.0223152	6.16445	3.38e-08	0.740405
L1000_CPD003_PC3_24H	Characteristic direction	Cladribine	Homo sapiens	PC3	In Vitro	10 uM	24hr	0.0223152	6.16445	3.38e-08	0.740405
L1000_DOS017_VCAP_6H	Characteristic direction	LY-294002	Homo sapiens	VCAP	In Vitro	10 uM	6hr	0.0223152	6.16445	3.38e-08	0.740405
L1000_DOS030_VCAP_24H	Characteristic direction	Vorinostat	Homo sapiens	VCAP	In Vitro	10 uM	24hr	0.0223152	6.16445	3.38e-08	0.740405
L1000_HDAC002_PC3_24H	Characteristic direction	BRD-K64024097	Homo sapiens	PC3	In Vitro	10 uM	24hr	0.0223152	6.16445	3.38e-08	0.740405
L1000_HOG002_A549_6H	Characteristic direction	Doxorubicin	Homo sapiens	A549	In Vitro	1.11 uM	6hr	0.0223152	6.16445	3.38e-08	0.740405
L1000_HOG002_MCF7_6H	Characteristic direction	Niclosamide	Homo sapiens	MCF7	In Vitro	3.33 uM	6hr	0.0223152	6.16445	3.38e-08	0.740405
L1000_HOG003_A549_24H	Characteristic direction	IWR-1-ENDO	Homo sapiens	A549	In Vitro	0.1234 uM	24hr	0.0223152	6.16445	3.38e-08	0.740405
L1000_LJP001_HS578T_6H	Characteristic direction	WZ-7043	Homo sapiens	HS578T	In Vitro	2 uM	6hr	0.0223152	6.16445	3.38e-08	0.740405
L1000_LJP001_MCF7_6H	Characteristic direction	PF-562271	Homo sapiens	MCF7	In Vitro	2 uM	6hr	0.0223152	6.16445	3.38e-08	0.740405
L1000_LJP001_MDAMB231_6H	Characteristic direction	Dasatinib	Homo sapiens	MDAMB231	In Vitro	0.4 uM	6hr	0.0223152	6.16445	3.38e-08	0.740405
L1000_LJP001_SKBR3_6H	Characteristic direction	PF-562271	Homo sapiens	SKBR3	In Vitro	10 uM	6hr	0.0223152	6.16445	3.38e-08	0.740405
L1000_LJP002_HS578T_24H	Characteristic direction	PF-477736	Homo sapiens	HS578T	In Vitro	0.4 uM	24hr	0.0223152	6.16445	3.38e-08	0.740405
L1000_NMH002_NEU_24H	Characteristic direction	AR-A014418	Homo sapiens	NEU	In Vitro	10 uM	24hr	0.0223152	6.16445	3.38e-08	0.740405
L1000_PCLB001_HCC515_6H	Characteristic direction	Sulforaphane	Homo sapiens	HCC515	In Vitro	2.5 uM	6hr	0.0223152	6.16445	3.38e-08	0.740405
L1000_CPC006_HA1E_24H	Characteristic direction	CHEMBL-1222381	Homo sapiens	HA1E	In Vitro	80 uM	24hr	0.0236967	4.83454	3.4e-08	0.803951
L1000_CPC001_PC3_6H	Characteristic direction	Sarmentogenin	Homo sapiens	PC3	In Vitro	10 uM	6hr	0.0227577	5.74188	3.41e-08	0.762736
L1000_CPC002_HCC515_24H	Characteristic direction	U-0126	Homo sapiens	HCC515	In Vitro	10 uM	24hr	0.0227577	5.74188	3.41e-08	0.762736
L1000_CPC004_HA1E_6H	Characteristic direction	Nicergoline	Homo sapiens	HA1E	In Vitro	10 uM	6hr	0.0227577	5.74188	3.41e-08	0.762736
L1000_CPC004_HT29_6H	Characteristic direction	Amiodarone	Homo sapiens	HT29	In Vitro	10 uM	6hr	0.0227577	5.74188	3.41e-08	0.762736
L1000_CPC004_PC3_6H	Characteristic direction	Digoxin	Homo sapiens	PC3	In Vitro	10 uM	6hr	0.0227577	5.74188	3.41e-08	0.762736
L1000_CPC006_PC3_6H	Characteristic direction	IWR-1-ENDO	Homo sapiens	PC3	In Vitro	10 uM	6hr	0.0227577	5.74188	3.41e-08	0.762736
L1000_CPC008_HCC515_6H	Characteristic direction	KU-C104487	Homo sapiens	HCC515	In Vitro	10 uM	6hr	0.0227577	5.74188	3.41e-08	0.762736
L1000_CPC008_PC3_24H	Characteristic direction	BRD-K84881516	Homo sapiens	PC3	In Vitro	10 uM	24hr	0.0227577	5.74188	3.41e-08	0.762736
L1000_CPC011_A549_6H	Characteristic direction	Amiloride	Homo sapiens	A549	In Vitro	10 uM	6hr	0.0227577	5.74188	3.41e-08	0.762736
L1000_CPC011_VCAP_24H	Characteristic direction	Vinorelbine	Homo sapiens	VCAP	In Vitro	10 uM	24hr	0.0227577	5.74188	3.41e-08	0.762736
L1000_CPC012_A375_6H	Characteristic direction	BRD-K63220166	Homo sapiens	A375	In Vitro	10 uM	6hr	0.0227577	5.74188	3.41e-08	0.762736
L1000_CPC013_HA1E_6H	Characteristic direction	BRD-A25416824	Homo sapiens	HA1E	In Vitro	10 uM	6hr	0.0227577	5.74188	3.41e-08	0.762736
L1000_CPC013_MCF7_24H	Characteristic direction	Cytochalasin-d	Homo sapiens	MCF7	In Vitro	10 uM	24hr	0.0227577	5.74188	3.41e-08	0.762736
L1000_CPC013_MCF7_6H	Characteristic direction	Ispinesib	Homo sapiens	MCF7	In Vitro	10 uM	6hr	0.0227577	5.74188	3.41e-08	0.762736
L1000_CPC014_PC3_6H	Characteristic direction	Sirolimus	Homo sapiens	PC3	In Vitro	10 uM	6hr	0.0227577	5.74188	3.41e-08	0.762736
L1000_CPC017_HEPG2_6H	Characteristic direction	Trichostatin-a	Homo sapiens	HEPG2	In Vitro	10 uM	6hr	0.0227577	5.74188	3.41e-08	0.762736
L1000_CPD003_MCF7_24H	Characteristic direction	Carvedilol	Homo sapiens	MCF7	In Vitro	10 uM	24hr	0.0227577	5.74188	3.41e-08	0.762736
L1000_ERG015_PC3_6H	Characteristic direction	Trichostatin-a	Homo sapiens	PC3	In Vitro	10 uM	6hr	0.0227577	5.74188	3.41e-08	0.762736
L1000_HDAC002_MCF7_24H	Characteristic direction	BRD-K88742110	Homo sapiens	MCF7	In Vitro	5 uM	24hr	0.0227577	5.74188	3.41e-08	0.762736
L1000_HOG003_A549_24H	Characteristic direction	Withaferin-a	Homo sapiens	A549	In Vitro	10 uM	24hr	0.0227577	5.74188	3.41e-08	0.762736
L1000_NMH002_NPC_24H	Characteristic direction	TTNPB	Homo sapiens	NPC	In Vitro	10 uM	24hr	0.0227577	5.74188	3.41e-08	0.762736
TG-GATEs	limma	Carboplatin	Rattus norvegicus	kidney	In Vivo Repeat	limma combined	limma combined	0.0354239	1.84044	3.43e-08	0.976736
L1000_ASG001_PC3_24H	Characteristic direction	Geldanamycin	Homo sapiens	PC3	In Vitro	0.08 uM	24hr	0.0217707	6.65446	3.5e-08	0.712419
L1000_CPC001_HCC515_24H	Characteristic direction	Pseudoephedrine	Homo sapiens	HCC515	In Vitro	10 uM	24hr	0.0217707	6.65446	3.5e-08	0.712419
L1000_CPC003_PC3_6H	Characteristic direction	Clomifene	Homo sapiens	PC3	In Vitro	10 uM	6hr	0.0217707	6.65446	3.5e-08	0.712419
L1000_CPC004_HT29_6H	Characteristic direction	Chlorpromazine	Homo sapiens	HT29	In Vitro	10 uM	6hr	0.0217707	6.65446	3.5e-08	0.712419
L1000_CPC004_PC3_6H	Characteristic direction	Verteporfin	Homo sapiens	PC3	In Vitro	10 uM	6hr	0.0217707	6.65446	3.5e-08	0.712419
L1000_CPC006_A375_6H	Characteristic direction	TGX-115	Homo sapiens	A375	In Vitro	160 uM	6hr	0.0217707	6.65446	3.5e-08	0.712419
L1000_CPC006_HA1E_24H	Characteristic direction	Tyrphostin-AG-112	Homo sapiens	HA1E	In Vitro	10 uM	24hr	0.0217707	6.65446	3.5e-08	0.712419
L1000_CPC006_VCAP_24H	Characteristic direction	BMS-754807	Homo sapiens	VCAP	In Vitro	10 uM	24hr	0.0217707	6.65446	3.5e-08	0.712419
L1000_CPC007_HT29_6H	Characteristic direction	MW-STK33-4C	Homo sapiens	HT29	In Vitro	10 uM	6hr	0.0217707	6.65446	3.5e-08	0.712419
L1000_CPC008_PC3_24H	Characteristic direction	KU-C104487	Homo sapiens	PC3	In Vitro	10 uM	24hr	0.0217707	6.65446	3.5e-08	0.712419
L1000_CPC012_A549_24H	Characteristic direction	BRD-K66224104	Homo sapiens	A549	In Vitro	10 uM	24hr	0.0217707	6.65446	3.5e-08	0.712419
L1000_CPC012_MCF7_24H	Characteristic direction	BRD-K48823327	Homo sapiens	MCF7	In Vitro	10 uM	24hr	0.0217707	6.65446	3.5e-08	0.712419
L1000_CPC014_HEPG2_6H	Characteristic direction	Retinol	Homo sapiens	HEPG2	In Vitro	10 uM	6hr	0.0217707	6.65446	3.5e-08	0.712419
L1000_CPC014_HEPG2_6H	Characteristic direction	Crizotinib	Homo sapiens	HEPG2	In Vitro	10 uM	6hr	0.0217707	6.65446	3.5e-08	0.712419
L1000_CPC020_MCF7_24H	Characteristic direction	Clomipramine	Homo sapiens	MCF7	In Vitro	10 uM	24hr	0.0217707	6.65446	3.5e-08	0.712419
L1000_DOS012_VCAP_24H	Characteristic direction	Trichostatin-a	Homo sapiens	VCAP	In Vitro	10 uM	24hr	0.0217707	6.65446	3.5e-08	0.712419
L1000_DOSBIO002_NPC_24H	Characteristic direction	Vorinostat	Homo sapiens	NPC	In Vitro	0.37037 uM	24hr	0.0217707	6.65446	3.5e-08	0.712419
L1000_HOG002_A549_6H	Characteristic direction	Tanespimycin	Homo sapiens	A549	In Vitro	0.3704 uM	6hr	0.0217707	6.65446	3.5e-08	0.712419
L1000_HOG003_A549_6H	Characteristic direction	Idarubicin	Homo sapiens	A549	In Vitro	0.0045 uM	6hr	0.0217707	6.65446	3.5e-08	0.712419
L1000_MUC.CP003_MCF7_6H	Characteristic direction	Forskolin	Homo sapiens	MCF7	In Vitro	3.3333 uM	6hr	0.0217707	6.65446	3.5e-08	0.712419
L1000_CPC005_PC3_24H	Characteristic direction	Lomatin	Homo sapiens	PC3	In Vitro	10 uM	24hr	0.021148	7.27702	3.5e-08	0.677279
L1000_CPC014_SKB_24H	Characteristic direction	BRD-K67258146	Homo sapiens	SKB	In Vitro	10 uM	24hr	0.021148	7.27702	3.5e-08	0.677279
L1000_CPC014_VCAP_24H	Characteristic direction	BRD-K67808578	Homo sapiens	VCAP	In Vitro	10 uM	24hr	0.021148	7.27702	3.5e-08	0.677279
L1000_CPD003_MCF7_24H	Characteristic direction	Etilefrine	Homo sapiens	MCF7	In Vitro	10 uM	24hr	0.021148	7.27702	3.5e-08	0.677279
L1000_NMH002_NEU_24H	Characteristic direction	Trifluoperazine	Homo sapiens	NEU	In Vitro	10 uM	24hr	0.021148	7.27702	3.5e-08	0.677279
DrugMatrix_Codelink	limma	Ifosfamide	Rattus norvegicus	bone marrow	In Vivo	143 mg/kg	3d	0.0378289	2.20428	3.51e-08	0.992595
DrugMatrix_Affy	limma	Fluconazole	Rattus norvegicus	liver	In Vivo	limma combined	limma combined	0.0340463	1.7447	3.52e-08	0.960179
L1000_CPC002_HA1E_24H	Characteristic direction	U0126	Homo sapiens	HA1E	In Vitro	10 uM	24hr	0.0231065	5.37438	3.56e-08	0.778494
L1000_CPC006_HCC515_6H	Characteristic direction	Rosiglitazone	Homo sapiens	HCC515	In Vitro	80 uM	6hr	0.0231065	5.37438	3.56e-08	0.778494
L1000_HDAC002_MCF7_24H	Characteristic direction	Entinostat	Homo sapiens	MCF7	In Vitro	5 uM	24hr	0.0231065	5.37438	3.56e-08	0.778494
DrugMatrix_Affy	limma	Valeric acid	Rattus norvegicus	liver	In Vitro	23000 uM	24hr	0.0316015	1.65642	3.59e-08	0.916166
L1000_CPC002_HA1E_6H	Characteristic direction	Vincristine	Homo sapiens	HA1E	In Vitro	10 uM	6hr	0.0222841	6.13522	3.6e-08	0.738681
L1000_CPC002_VCAP_24H	Characteristic direction	H-9	Homo sapiens	VCAP	In Vitro	10 uM	24hr	0.0222841	6.13522	3.6e-08	0.738681
L1000_CPC002_VCAP_24H	Characteristic direction	Gliquidone	Homo sapiens	VCAP	In Vitro	10 uM	24hr	0.0222841	6.13522	3.6e-08	0.738681
L1000_CPC004_HCC515_6H	Characteristic direction	Amiodarone	Homo sapiens	HCC515	In Vitro	10 uM	6hr	0.0222841	6.13522	3.6e-08	0.738681
L1000_CPC005_A375_24H	Characteristic direction	RU-28318	Homo sapiens	A375	In Vitro	10 uM	24hr	0.0222841	6.13522	3.6e-08	0.738681
L1000_CPC005_HT29_24H	Characteristic direction	Manumycin-a	Homo sapiens	HT29	In Vitro	10 uM	24hr	0.0222841	6.13522	3.6e-08	0.738681
L1000_CPC005_HT29_24H	Characteristic direction	Nitrofural	Homo sapiens	HT29	In Vitro	10 uM	24hr	0.0222841	6.13522	3.6e-08	0.738681
L1000_CPC005_VCAP_24H	Characteristic direction	Triamcinolone	Homo sapiens	VCAP	In Vitro	10 uM	24hr	0.0222841	6.13522	3.6e-08	0.738681
L1000_CPC006_HCC15_6H	Characteristic direction	TW-37	Homo sapiens	HCC15	In Vitro	10 uM	6hr	0.0222841	6.13522	3.6e-08	0.738681
L1000_CPC006_HEPG2_6H	Characteristic direction	RG-108	Homo sapiens	HEPG2	In Vitro	80 uM	6hr	0.0222841	6.13522	3.6e-08	0.738681
L1000_CPC006_HT115_6H	Characteristic direction	Narciclasine	Homo sapiens	HT115	In Vitro	10 uM	6hr	0.0222841	6.13522	3.6e-08	0.738681
L1000_CPC006_HT29_6H	Characteristic direction	BRD-K41087962	Homo sapiens	HT29	In Vitro	0.63 uM	6hr	0.0222841	6.13522	3.6e-08	0.738681
L1000_CPC006_MCF7_24H	Characteristic direction	Parbendazole	Homo sapiens	MCF7	In Vitro	0.31 uM	24hr	0.0222841	6.13522	3.6e-08	0.738681
L1000_CPC006_VCAP_24H	Characteristic direction	Dexamethasone	Homo sapiens	VCAP	In Vitro	10 uM	24hr	0.0222841	6.13522	3.6e-08	0.738681
L1000_CPC007_A549_24H	Characteristic direction	BRD-K12540328	Homo sapiens	A549	In Vitro	10 uM	24hr	0.0222841	6.13522	3.6e-08	0.738681
L1000_CPC008_A549_6H	Characteristic direction	VU-0420364-1	Homo sapiens	A549	In Vitro	10 uM	6hr	0.0222841	6.13522	3.6e-08	0.738681
L1000_CPC010_HCC515_6H	Characteristic direction	BRD-K73125384	Homo sapiens	HCC515	In Vitro	10 uM	6hr	0.0222841	6.13522	3.6e-08	0.738681
L1000_CPC011_HA1E_6H	Characteristic direction	Nateglinide	Homo sapiens	HA1E	In Vitro	10 uM	6hr	0.0222841	6.13522	3.6e-08	0.738681
L1000_CPC012_SKB_24H	Characteristic direction	BRD-K77014406	Homo sapiens	SKB	In Vitro	10 uM	24hr	0.0222841	6.13522	3.6e-08	0.738681
L1000_CPC014_HCC515_6H	Characteristic direction	Fludarabine	Homo sapiens	HCC515	In Vitro	10 uM	6hr	0.0222841	6.13522	3.6e-08	0.738681
L1000_CPC014_HEPG2_6H	Characteristic direction	VX-702	Homo sapiens	HEPG2	In Vitro	10 uM	6hr	0.0222841	6.13522	3.6e-08	0.738681
L1000_CPC014_VCAP_24H	Characteristic direction	Tyrphostin-AG-1288	Homo sapiens	VCAP	In Vitro	10 uM	24hr	0.0222841	6.13522	3.6e-08	0.738681
L1000_DOS001_VCAP_6H	Characteristic direction	Vorinostat	Homo sapiens	VCAP	In Vitro	10 uM	6hr	0.0222841	6.13522	3.6e-08	0.738681
L1000_ERG005_VCAP_24H	Characteristic direction	Radicicol	Homo sapiens	VCAP	In Vitro	20 uM	24hr	0.0222841	6.13522	3.6e-08	0.738681
L1000_LJP001_BT20_6H	Characteristic direction	AZD-7762	Homo sapiens	BT20	In Vitro	2 uM	6hr	0.0222841	6.13522	3.6e-08	0.738681
L1000_LJP001_SKBR3_24H	Characteristic direction	CP466722	Homo sapiens	SKBR3	In Vitro	0.08 uM	24hr	0.0222841	6.13522	3.6e-08	0.738681
L1000_LJP001_SKBR3_6H	Characteristic direction	AZD-7762	Homo sapiens	SKBR3	In Vitro	0.08 uM	6hr	0.0222841	6.13522	3.6e-08	0.738681
L1000_LJP002_BT20_24H	Characteristic direction	Afatinib	Homo sapiens	BT20	In Vitro	10 uM	24hr	0.0222841	6.13522	3.6e-08	0.738681
L1000_LJP002_MCF10A_6H	Characteristic direction	XMD-1499	Homo sapiens	MCF10A	In Vitro	10 uM	6hr	0.0222841	6.13522	3.6e-08	0.738681
L1000_LJP002_SKBR3_6H	Characteristic direction	GSK-1059615	Homo sapiens	SKBR3	In Vitro	0.4 uM	6hr	0.0222841	6.13522	3.6e-08	0.738681
L1000_MUC.CP002_MCF7_6H	Characteristic direction	Vorinostat	Homo sapiens	MCF7	In Vitro	10 uM	6hr	0.0222841	6.13522	3.6e-08	0.738681
L1000_PRISM001_MCF7_6H	Characteristic direction	Tozasertib	Homo sapiens	MCF7	In Vitro	2.5 uM	6hr	0.0222841	6.13522	3.6e-08	0.738681
L1000_ASG001_PC3_6H	Characteristic direction	Vorinostat	Homo sapiens	PC3	In Vitro	0.4 uM	6hr	0.0227273	5.71801	3.61e-08	0.761286
L1000_CPC003_HA1E_6H	Characteristic direction	AY-9944	Homo sapiens	HA1E	In Vitro	10 uM	6hr	0.0227273	5.71801	3.61e-08	0.761286
L1000_CPC004_PC3_24H	Characteristic direction	Desoximetasone	Homo sapiens	PC3	In Vitro	10 uM	24hr	0.0227273	5.71801	3.61e-08	0.761286
L1000_CPC006_A375_24H	Characteristic direction	Sparfosic-acid	Homo sapiens	A375	In Vitro	80 uM	24hr	0.0227273	5.71801	3.61e-08	0.761286
L1000_CPC006_HA1E_24H	Characteristic direction	FGIN-1-27	Homo sapiens	HA1E	In Vitro	10 uM	24hr	0.0227273	5.71801	3.61e-08	0.761286
L1000_CPC006_HA1E_24H	Characteristic direction	Pyrvinium-pamoate	Homo sapiens	HA1E	In Vitro	10 uM	24hr	0.0227273	5.71801	3.61e-08	0.761286
L1000_CPC006_HCC515_6H	Characteristic direction	CHEMBL-399379	Homo sapiens	HCC515	In Vitro	80 uM	6hr	0.0227273	5.71801	3.61e-08	0.761286
L1000_CPC006_PC3_24H	Characteristic direction	Atorvastatin	Homo sapiens	PC3	In Vitro	10 uM	24hr	0.0227273	5.71801	3.61e-08	0.761286
L1000_CPC006_VCAP_6H	Characteristic direction	Troglitazone	Homo sapiens	VCAP	In Vitro	10 uM	6hr	0.0227273	5.71801	3.61e-08	0.761286
L1000_CPC006_VCAP_6H	Characteristic direction	CHEMBL-399379	Homo sapiens	VCAP	In Vitro	80 uM	6hr	0.0227273	5.71801	3.61e-08	0.761286
L1000_CPC007_A549_24H	Characteristic direction	BRD-A09719808	Homo sapiens	A549	In Vitro	10 uM	24hr	0.0227273	5.71801	3.61e-08	0.761286
L1000_CPC007_HT29_6H	Characteristic direction	BRD-K37940862	Homo sapiens	HT29	In Vitro	10 uM	6hr	0.0227273	5.71801	3.61e-08	0.761286
L1000_CPC007_VCAP_6H	Characteristic direction	FU-JMBII127B	Homo sapiens	VCAP	In Vitro	10 uM	6hr	0.0227273	5.71801	3.61e-08	0.761286
L1000_CPC008_A549_6H	Characteristic direction	VU-0418946-1	Homo sapiens	A549	In Vitro	10 uM	6hr	0.0227273	5.71801	3.61e-08	0.761286
L1000_CPC008_MCF7_6H	Characteristic direction	BRD-A31946439	Homo sapiens	MCF7	In Vitro	10 uM	6hr	0.0227273	5.71801	3.61e-08	0.761286
L1000_CPC008_PC3_6H	Characteristic direction	TL-HRAS-24	Homo sapiens	PC3	In Vitro	10 uM	6hr	0.0227273	5.71801	3.61e-08	0.761286
L1000_CPC010_VCAP_24H	Characteristic direction	BRD-A32449311	Homo sapiens	VCAP	In Vitro	10 uM	24hr	0.0227273	5.71801	3.61e-08	0.761286
L1000_CPC011_A549_24H	Characteristic direction	Piroxicam	Homo sapiens	A549	In Vitro	10 uM	24hr	0.0227273	5.71801	3.61e-08	0.761286
L1000_CPC012_HT29_6H	Characteristic direction	EMF-sumo1-10	Homo sapiens	HT29	In Vitro	10 uM	6hr	0.0227273	5.71801	3.61e-08	0.761286
L1000_CPC014_A549_6H	Characteristic direction	Pazopanib	Homo sapiens	A549	In Vitro	10 uM	6hr	0.0227273	5.71801	3.61e-08	0.761286
L1000_CPC014_PC3_24H	Characteristic direction	Somatostatin	Homo sapiens	PC3	In Vitro	10 uM	24hr	0.0227273	5.71801	3.61e-08	0.761286
L1000_CPC014_VCAP_24H	Characteristic direction	F-1566-0341	Homo sapiens	VCAP	In Vitro	10 uM	24hr	0.0227273	5.71801	3.61e-08	0.761286
L1000_CPC014_VCAP_24H	Characteristic direction	Sirolimus	Homo sapiens	VCAP	In Vitro	10 uM	24hr	0.0227273	5.71801	3.61e-08	0.761286
L1000_CPC015_A549_24H	Characteristic direction	Wortmannin	Homo sapiens	A549	In Vitro	10 uM	24hr	0.0227273	5.71801	3.61e-08	0.761286
L1000_CPC020_A549_6H	Characteristic direction	Mebendazole	Homo sapiens	A549	In Vitro	10 uM	6hr	0.0227273	5.71801	3.61e-08	0.761286
L1000_HOG001_A549_6H	Characteristic direction	NSC-632839	Homo sapiens	A549	In Vitro	10 uM	6hr	0.0227273	5.71801	3.61e-08	0.761286
L1000_HOG002_MCF7_24H	Characteristic direction	Homoharringtonine	Homo sapiens	MCF7	In Vitro	1.11 uM	24hr	0.0227273	5.71801	3.61e-08	0.761286
L1000_HOG002_MCF7_6H	Characteristic direction	Daunorubicin	Homo sapiens	MCF7	In Vitro	0.3704 uM	6hr	0.0227273	5.71801	3.61e-08	0.761286
L1000_LJP001_BT20_6H	Characteristic direction	ALW-II-38-3	Homo sapiens	BT20	In Vitro	0.4 uM	6hr	0.0227273	5.71801	3.61e-08	0.761286
L1000_LJP001_SKBR3_6H	Characteristic direction	KIN001-055	Homo sapiens	SKBR3	In Vitro	0.4 uM	6hr	0.0227273	5.71801	3.61e-08	0.761286
L1000_LJP002_BT20_24H	Characteristic direction	BMS-387032	Homo sapiens	BT20	In Vitro	0.4 uM	24hr	0.0227273	5.71801	3.61e-08	0.761286
L1000_LJP002_HS578T_24H	Characteristic direction	PD-0325901	Homo sapiens	HS578T	In Vitro	10 uM	24hr	0.0227273	5.71801	3.61e-08	0.761286
L1000_LJP002_MDAMB231_24H	Characteristic direction	GSK-2126458	Homo sapiens	MDAMB231	In Vitro	0.08 uM	24hr	0.0227273	5.71801	3.61e-08	0.761286
TG-GATEs	limma	2-nitrofluorene	Rattus norvegicus	liver	In Vivo Single	300 mg/kg	24hr	0.0326176	1.68063	3.62e-08	0.935588
TG-GATEs	limma	Acetazolamide	Rattus norvegicus	liver	In Vitro	limma combined	limma combined	0.0322978	1.67093	3.63e-08	0.930068
TG-GATEs	limma	Nitrosodiethylamine	Rattus norvegicus	liver	In Vivo Single	100 mg/kg	24hr	0.033271	1.70565	3.63e-08	0.949001
L1000_CPC013_SKB_24H	Characteristic direction	BRD-K80346834	Homo sapiens	SKB	In Vitro	10 uM	24hr	0.0204082	8.03419	3.63e-08	0.633213
L1000_CPC008_A375_6H	Characteristic direction	VU-0410183-2	Homo sapiens	A375	In Vitro	10 uM	6hr	0.023399	5.06636	3.66e-08	0.791093
TG-GATEs	limma	Acetamidofluorene	Rattus norvegicus	liver	In Vivo Single	300 mg/kg	24hr	0.0348777	1.7979	3.68e-08	0.970239
TG-GATEs	limma	N-methyl-n-nitrosourea	Homo sapiens	liver	In Vitro	6000 uM	8hr	0.0233524	2.65347	3.69e-08	0.789579
DrugMatrix_Codelink	limma	Clomipramine	Rattus norvegicus	cardiovascular system	In Vivo	limma combined	limma combined	0.0358285	1.878	3.7e-08	0.980648
DrugMatrix_Codelink	limma	Mifepristone	Rattus norvegicus	liver	In Vivo	limma combined	limma combined	0.035251	1.82661	3.71e-08	0.97464
L1000_CPC002_VCAP_6H	Characteristic direction	T-0070907	Homo sapiens	VCAP	In Vitro	10 uM	6hr	0.0217391	6.61813	3.74e-08	0.710276
L1000_CPC004_PC3_24H	Characteristic direction	Colforsin	Homo sapiens	PC3	In Vitro	10 uM	24hr	0.0217391	6.61813	3.74e-08	0.710276
L1000_CPC004_VCAP_6H	Characteristic direction	Triclosan	Homo sapiens	VCAP	In Vitro	10 uM	6hr	0.0217391	6.61813	3.74e-08	0.710276
L1000_CPC005_A549_6H	Characteristic direction	Benzyl-quinazolin-4-yl-amine	Homo sapiens	A549	In Vitro	10 uM	6hr	0.0217391	6.61813	3.74e-08	0.710276
L1000_CPC005_PC3_24H	Characteristic direction	Ramipril	Homo sapiens	PC3	In Vitro	10 uM	24hr	0.0217391	6.61813	3.74e-08	0.710276
L1000_CPC005_PC3_6H	Characteristic direction	Methoxsalen	Homo sapiens	PC3	In Vitro	10 uM	6hr	0.0217391	6.61813	3.74e-08	0.710276
L1000_CPC006_A375_6H	Characteristic direction	BO2-inhibits-RAD51	Homo sapiens	A375	In Vitro	40 uM	6hr	0.0217391	6.61813	3.74e-08	0.710276
L1000_CPC007_PC3_6H	Characteristic direction	JAS07-006	Homo sapiens	PC3	In Vitro	10 uM	6hr	0.0217391	6.61813	3.74e-08	0.710276
L1000_CPC007_VCAP_24H	Characteristic direction	BRD-K06748700	Homo sapiens	VCAP	In Vitro	10 uM	24hr	0.0217391	6.61813	3.74e-08	0.710276
L1000_CPC008_PC3_24H	Characteristic direction	BRD-K66037923	Homo sapiens	PC3	In Vitro	10 uM	24hr	0.0217391	6.61813	3.74e-08	0.710276
L1000_CPC010_HEPG2_6H	Characteristic direction	BRD-A18411371	Homo sapiens	HEPG2	In Vitro	10 uM	6hr	0.0217391	6.61813	3.74e-08	0.710276
L1000_CPC011_VCAP_24H	Characteristic direction	Diphencyprone	Homo sapiens	VCAP	In Vitro	10 uM	24hr	0.0217391	6.61813	3.74e-08	0.710276
L1000_CPC013_MCF7_24H	Characteristic direction	BRD-A32241587	Homo sapiens	MCF7	In Vitro	10 uM	24hr	0.0217391	6.61813	3.74e-08	0.710276
L1000_CPC013_VCAP_6H	Characteristic direction	BRD-K67808578	Homo sapiens	VCAP	In Vitro	10 uM	6hr	0.0217391	6.61813	3.74e-08	0.710276
L1000_DOS019_VCAP_6H	Characteristic direction	Withaferin-a	Homo sapiens	VCAP	In Vitro	10 uM	6hr	0.0217391	6.61813	3.74e-08	0.710276
L1000_ERG012_PC3_6H	Characteristic direction	LY-294002	Homo sapiens	PC3	In Vitro	10 uM	6hr	0.0217391	6.61813	3.74e-08	0.710276
L1000_LJP001_MCF10A_24H	Characteristic direction	OSI-027	Homo sapiens	MCF10A	In Vitro	0.08 uM	24hr	0.0217391	6.61813	3.74e-08	0.710276
L1000_LJP001_MDAMB231_24H	Characteristic direction	AZD-7762	Homo sapiens	MDAMB231	In Vitro	0.4 uM	24hr	0.0217391	6.61813	3.74e-08	0.710276
L1000_MUC.CP002_MCF7_6H	Characteristic direction	Mebendazole	Homo sapiens	MCF7	In Vitro	5 uM	6hr	0.0217391	6.61813	3.74e-08	0.710276
L1000_CPC014_VCAP_24H	Characteristic direction	Tyrphostin-A9	Homo sapiens	VCAP	In Vitro	10 uM	24hr	0.0230769	5.35459	3.75e-08	0.777302
L1000_CPC020_HCC515_6H	Characteristic direction	Mefloquine	Homo sapiens	HCC515	In Vitro	10 uM	6hr	0.0230769	5.35459	3.75e-08	0.777302
L1000_CPC006_HA1E_6H	Characteristic direction	Parthenolide	Homo sapiens	HA1E	In Vitro	10 uM	6hr	0.0211161	7.23061	3.77e-08	0.675072
L1000_CPC006_VCAP_6H	Characteristic direction	BMS-536924	Homo sapiens	VCAP	In Vitro	11.1 uM	6hr	0.0211161	7.23061	3.77e-08	0.675072
L1000_CPC007_MCF7_24H	Characteristic direction	BRD-K79235952	Homo sapiens	MCF7	In Vitro	10 uM	24hr	0.0211161	7.23061	3.77e-08	0.675072
L1000_LJP001_BT20_24H	Characteristic direction	GSK-1070916	Homo sapiens	BT20	In Vitro	10 uM	24hr	0.0211161	7.23061	3.77e-08	0.675072
DrugMatrix_Codelink	limma	Fluocinolone acetonide	Rattus norvegicus	kidney	In Vivo	limma combined	limma combined	0.0366089	1.9675	3.78e-08	0.986377
L1000_CPC004_PC3_6H	Characteristic direction	Niclosamide	Homo sapiens	PC3	In Vitro	10 uM	6hr	0.0226969	5.69434	3.82e-08	0.759788
L1000_CPC004_VCAP_6H	Characteristic direction	Duloxetine	Homo sapiens	VCAP	In Vitro	10 uM	6hr	0.0226969	5.69434	3.82e-08	0.759788
L1000_CPC005_HT29_24H	Characteristic direction	VAMA-37	Homo sapiens	HT29	In Vitro	10 uM	24hr	0.0226969	5.69434	3.82e-08	0.759788
L1000_CPC006_HA1E_24H	Characteristic direction	BRD-A81936046	Homo sapiens	HA1E	In Vitro	10 uM	24hr	0.0226969	5.69434	3.82e-08	0.759788
L1000_CPC006_HCC515_24H	Characteristic direction	TGX-115	Homo sapiens	HCC515	In Vitro	160 uM	24hr	0.0226969	5.69434	3.82e-08	0.759788
L1000_CPC006_HT29_24H	Characteristic direction	Lenalidomide	Homo sapiens	HT29	In Vitro	177.6 uM	24hr	0.0226969	5.69434	3.82e-08	0.759788
L1000_CPC006_LOVO_6H	Characteristic direction	Manumycin-a	Homo sapiens	LOVO	In Vitro	9.08 uM	6hr	0.0226969	5.69434	3.82e-08	0.759788
L1000_CPC012_A549_6H	Characteristic direction	BRD-K29003210	Homo sapiens	A549	In Vitro	10 uM	6hr	0.0226969	5.69434	3.82e-08	0.759788
L1000_CPC013_A375_6H	Characteristic direction	PD-173074	Homo sapiens	A375	In Vitro	10 uM	6hr	0.0226969	5.69434	3.82e-08	0.759788
L1000_CPC014_PC3_6H	Characteristic direction	F-1566-0341	Homo sapiens	PC3	In Vitro	10 uM	6hr	0.0226969	5.69434	3.82e-08	0.759788
L1000_CPC014_VCAP_6H	Characteristic direction	Tamibarotene	Homo sapiens	VCAP	In Vitro	10 uM	6hr	0.0226969	5.69434	3.82e-08	0.759788
L1000_CPD002_MCF7_6H	Characteristic direction	Trichostatin-a	Homo sapiens	MCF7	In Vitro	10 uM	6hr	0.0226969	5.69434	3.82e-08	0.759788
L1000_DOS019_VCAP_6H	Characteristic direction	Trichostatin-a	Homo sapiens	VCAP	In Vitro	10 uM	6hr	0.0226969	5.69434	3.82e-08	0.759788
L1000_DOSBIO002_A549_24H	Characteristic direction	Trichostatin-a	Homo sapiens	A549	In Vitro	0.37037 uM	24hr	0.0226969	5.69434	3.82e-08	0.759788
L1000_HOG003_MCF7_24H	Characteristic direction	Auranofin	Homo sapiens	MCF7	In Vitro	3.33 uM	24hr	0.0226969	5.69434	3.82e-08	0.759788
L1000_LJP001_BT20_24H	Characteristic direction	BI-2536	Homo sapiens	BT20	In Vitro	10 uM	24hr	0.0226969	5.69434	3.82e-08	0.759788
L1000_LJP001_BT20_24H	Characteristic direction	PD-173074	Homo sapiens	BT20	In Vitro	10 uM	24hr	0.0226969	5.69434	3.82e-08	0.759788
L1000_LJP002_MCF7_6H	Characteristic direction	MK-1775	Homo sapiens	MCF7	In Vitro	2 uM	6hr	0.0226969	5.69434	3.82e-08	0.759788
L1000_ASG001_MCF7_6H	Characteristic direction	Trifluoperazine	Homo sapiens	MCF7	In Vitro	0.08 uM	6hr	0.0222531	6.10627	3.82e-08	0.737102
L1000_CPC001_HCC515_24H	Characteristic direction	JAK3-inhibitor-I	Homo sapiens	HCC515	In Vitro	10 uM	24hr	0.0222531	6.10627	3.82e-08	0.737102
L1000_CPC001_VCAP_6H	Characteristic direction	BRL-50481	Homo sapiens	VCAP	In Vitro	10 uM	6hr	0.0222531	6.10627	3.82e-08	0.737102
L1000_CPC002_PC3_24H	Characteristic direction	LFM-A13	Homo sapiens	PC3	In Vitro	10 uM	24hr	0.0222531	6.10627	3.82e-08	0.737102
L1000_CPC003_HA1E_6H	Characteristic direction	Triamcinolone	Homo sapiens	HA1E	In Vitro	10 uM	6hr	0.0222531	6.10627	3.82e-08	0.737102
L1000_CPC003_HCC515_6H	Characteristic direction	SB-366791	Homo sapiens	HCC515	In Vitro	10 uM	6hr	0.0222531	6.10627	3.82e-08	0.737102
L1000_CPC004_A375_6H	Characteristic direction	Proadifen	Homo sapiens	A375	In Vitro	10 uM	6hr	0.0222531	6.10627	3.82e-08	0.737102
L1000_CPC004_MCF7_6H	Characteristic direction	Forskolin	Homo sapiens	MCF7	In Vitro	10 uM	6hr	0.0222531	6.10627	3.82e-08	0.737102
L1000_CPC004_PC3_24H	Characteristic direction	Forskolin	Homo sapiens	PC3	In Vitro	10 uM	24hr	0.0222531	6.10627	3.82e-08	0.737102
L1000_CPC005_HCC515_6H	Characteristic direction	Rhodomyrtoxin-b	Homo sapiens	HCC515	In Vitro	10 uM	6hr	0.0222531	6.10627	3.82e-08	0.737102
L1000_CPC006_CL34_6H	Characteristic direction	Valdecoxib	Homo sapiens	CL34	In Vitro	177.6 uM	6hr	0.0222531	6.10627	3.82e-08	0.737102
L1000_CPC006_HCC515_6H	Characteristic direction	BRD-K84924563	Homo sapiens	HCC515	In Vitro	40 uM	6hr	0.0222531	6.10627	3.82e-08	0.737102
L1000_CPC006_MCF7_24H	Characteristic direction	Importazole	Homo sapiens	MCF7	In Vitro	60 uM	24hr	0.0222531	6.10627	3.82e-08	0.737102
L1000_CPC006_MCF7_6H	Characteristic direction	BML-259	Homo sapiens	MCF7	In Vitro	80 uM	6hr	0.0222531	6.10627	3.82e-08	0.737102
L1000_CPC006_PC3_6H	Characteristic direction	Artesunate	Homo sapiens	PC3	In Vitro	10 uM	6hr	0.0222531	6.10627	3.82e-08	0.737102
L1000_CPC006_PC3_6H	Characteristic direction	Neratinib	Homo sapiens	PC3	In Vitro	10 uM	6hr	0.0222531	6.10627	3.82e-08	0.737102
L1000_CPC006_VCAP_24H	Characteristic direction	Trifluoperazine	Homo sapiens	VCAP	In Vitro	10 uM	24hr	0.0222531	6.10627	3.82e-08	0.737102
L1000_CPC007_VCAP_24H	Characteristic direction	BRD-K21640605	Homo sapiens	VCAP	In Vitro	10 uM	24hr	0.0222531	6.10627	3.82e-08	0.737102
L1000_CPC008_HEPG2_6H	Characteristic direction	BRD-K07259155	Homo sapiens	HEPG2	In Vitro	10 uM	6hr	0.0222531	6.10627	3.82e-08	0.737102
L1000_CPC008_MCF7_24H	Characteristic direction	Geldanamycin	Homo sapiens	MCF7	In Vitro	10 uM	24hr	0.0222531	6.10627	3.82e-08	0.737102
L1000_CPC009_HEPG2_6H	Characteristic direction	ARG-A1-22	Homo sapiens	HEPG2	In Vitro	10 uM	6hr	0.0222531	6.10627	3.82e-08	0.737102
L1000_CPC012_MCF7_24H	Characteristic direction	BRD-K05542495	Homo sapiens	MCF7	In Vitro	10 uM	24hr	0.0222531	6.10627	3.82e-08	0.737102
L1000_CPC014_MCF7_6H	Characteristic direction	BX-912	Homo sapiens	MCF7	In Vitro	10 uM	6hr	0.0222531	6.10627	3.82e-08	0.737102
L1000_CPC014_NPC_24H	Characteristic direction	BL-077	Homo sapiens	NPC	In Vitro	10 uM	24hr	0.0222531	6.10627	3.82e-08	0.737102
L1000_CPC014_NPC_24H	Characteristic direction	BX-912	Homo sapiens	NPC	In Vitro	10 uM	24hr	0.0222531	6.10627	3.82e-08	0.737102
L1000_CPC020_MCF7_6H	Characteristic direction	Triamterene	Homo sapiens	MCF7	In Vitro	10 uM	6hr	0.0222531	6.10627	3.82e-08	0.737102
L1000_DEB001_MCF7_24H	Characteristic direction	Geldanamycin	Homo sapiens	MCF7	In Vitro	0.1 uM	24hr	0.0222531	6.10627	3.82e-08	0.737102
L1000_DOSBIO002_PC3_24H	Characteristic direction	Troglitazone	Homo sapiens	PC3	In Vitro	10 uM	24hr	0.0222531	6.10627	3.82e-08	0.737102
L1000_ERG012_VCAP_6H	Characteristic direction	Vorinostat	Homo sapiens	VCAP	In Vitro	0.4 uM	6hr	0.0222531	6.10627	3.82e-08	0.737102
L1000_HDAC002_PC3_24H	Characteristic direction	Entinostat	Homo sapiens	PC3	In Vitro	0.078125 uM	24hr	0.0222531	6.10627	3.82e-08	0.737102
L1000_HOG002_MCF7_6H	Characteristic direction	Teniposide	Homo sapiens	MCF7	In Vitro	1.11 uM	6hr	0.0222531	6.10627	3.82e-08	0.737102
L1000_LJP001_MCF7_24H	Characteristic direction	KIN001-055	Homo sapiens	MCF7	In Vitro	2 uM	24hr	0.0222531	6.10627	3.82e-08	0.737102
L1000_LJP001_SKBR3_6H	Characteristic direction	Crizotinib	Homo sapiens	SKBR3	In Vitro	10 uM	6hr	0.0222531	6.10627	3.82e-08	0.737102
L1000_LJP002_BT20_24H	Characteristic direction	PD-0325901	Homo sapiens	BT20	In Vitro	0.4 uM	24hr	0.0222531	6.10627	3.82e-08	0.737102
L1000_LJP002_MDAMB231_6H	Characteristic direction	TWS-119	Homo sapiens	MDAMB231	In Vitro	2 uM	6hr	0.0222531	6.10627	3.82e-08	0.737102
L1000_MUC.CP004_MCF7_24H	Characteristic direction	Methoxsalen	Homo sapiens	MCF7	In Vitro	0.3704 uM	24hr	0.0222531	6.10627	3.82e-08	0.737102
L1000_PCLB001_PC3_6H	Characteristic direction	Sulforaphane	Homo sapiens	PC3	In Vitro	3.33 uM	6hr	0.0222531	6.10627	3.82e-08	0.737102
L1000_RAD001_A549_6H	Characteristic direction	Sirolimus	Homo sapiens	A549	In Vitro	0.0046 uM	6hr	0.0222531	6.10627	3.82e-08	0.737102
L1000_CPC003_PC3_6H	Characteristic direction	Vorinostat	Homo sapiens	PC3	In Vitro	10 uM	6hr	0.0230474	5.33493	3.95e-08	0.77598
DrugMatrix_Codelink	limma	Amprenavir	Rattus norvegicus	kidney	In Vivo	600 mg/kg	3d	0.0375	2.12804	3.96e-08	0.991023
DrugMatrix_Codelink	limma	Diclofenac	Rattus norvegicus	kidney	In Vivo	limma combined	limma combined	0.0378104	2.22243	3.96e-08	0.992525
TG-GATEs	limma	Nitrosodiethylamine	Rattus norvegicus	liver	In Vitro	10000 uM	8hr	0.0360148	1.89822	3.97e-08	0.982185
TG-GATEs	limma	Disopyramide	Rattus norvegicus	liver	In Vitro	2500 uM	24hr	0.032293	1.66901	3.98e-08	0.929999
L1000_CPC002_PC3_24H	Characteristic direction	Puromycin	Homo sapiens	PC3	In Vitro	10 uM	24hr	0.0217077	6.5822	3.99e-08	0.708391
L1000_CPC002_VCAP_24H	Characteristic direction	Calycanthine	Homo sapiens	VCAP	In Vitro	10 uM	24hr	0.0217077	6.5822	3.99e-08	0.708391
L1000_CPC003_VCAP_24H	Characteristic direction	Vincamine	Homo sapiens	VCAP	In Vitro	10 uM	24hr	0.0217077	6.5822	3.99e-08	0.708391
L1000_CPC004_A375_6H	Characteristic direction	Penitrem-a	Homo sapiens	A375	In Vitro	10 uM	6hr	0.0217077	6.5822	3.99e-08	0.708391
L1000_CPC004_VCAP_24H	Characteristic direction	Bepridil	Homo sapiens	VCAP	In Vitro	10 uM	24hr	0.0217077	6.5822	3.99e-08	0.708391
L1000_CPC005_A549_6H	Characteristic direction	Ambelline	Homo sapiens	A549	In Vitro	10 uM	6hr	0.0217077	6.5822	3.99e-08	0.708391
L1000_CPC006_HCC515_24H	Characteristic direction	Bortezomib	Homo sapiens	HCC515	In Vitro	0.04 uM	24hr	0.0217077	6.5822	3.99e-08	0.708391
L1000_CPC006_VCAP_6H	Characteristic direction	Penfluridol	Homo sapiens	VCAP	In Vitro	30 uM	6hr	0.0217077	6.5822	3.99e-08	0.708391
L1000_CPC008_HEPG2_6H	Characteristic direction	BRD-K90912239	Homo sapiens	HEPG2	In Vitro	10 uM	6hr	0.0217077	6.5822	3.99e-08	0.708391
L1000_CPC011_VCAP_24H	Characteristic direction	Efavirenz	Homo sapiens	VCAP	In Vitro	10 uM	24hr	0.0217077	6.5822	3.99e-08	0.708391
L1000_CPC013_HT29_6H	Characteristic direction	BRD-A74699940	Homo sapiens	HT29	In Vitro	10 uM	6hr	0.0217077	6.5822	3.99e-08	0.708391
L1000_LJP001_MCF10A_24H	Characteristic direction	AT-7519	Homo sapiens	MCF10A	In Vitro	2 uM	24hr	0.0217077	6.5822	3.99e-08	0.708391
L1000_LJP001_MCF10A_24H	Characteristic direction	KIN001-055	Homo sapiens	MCF10A	In Vitro	2 uM	24hr	0.0217077	6.5822	3.99e-08	0.708391
L1000_MUC.CP003_MCF7_24H	Characteristic direction	SA-792574	Homo sapiens	MCF7	In Vitro	0.3704 uM	24hr	0.0217077	6.5822	3.99e-08	0.708391
DrugMatrix_Codelink	limma	Cycloheximide	Rattus norvegicus	liver	In Vivo	limma combined	limma combined	0.037317	2.08776	4e-08	0.990429
L1000_CPC001_VCAP_24H	Characteristic direction	Ipratropium	Homo sapiens	VCAP	In Vitro	10 uM	24hr	0.0226667	5.67087	4.04e-08	0.758322
L1000_CPC002_HA1E_6H	Characteristic direction	MY-5445	Homo sapiens	HA1E	In Vitro	10 uM	6hr	0.0226667	5.67087	4.04e-08	0.758322
L1000_CPC004_HA1E_24H	Characteristic direction	Chlorpromazine	Homo sapiens	HA1E	In Vitro	10 uM	24hr	0.0226667	5.67087	4.04e-08	0.758322
L1000_CPC005_HA1E_6H	Characteristic direction	Ondansetron	Homo sapiens	HA1E	In Vitro	10 uM	6hr	0.0226667	5.67087	4.04e-08	0.758322
L1000_CPC005_VCAP_24H	Characteristic direction	Dihydro-7-desacetyldeoxygedunin	Homo sapiens	VCAP	In Vitro	10 uM	24hr	0.0226667	5.67087	4.04e-08	0.758322
L1000_CPC005_VCAP_24H	Characteristic direction	ML-9	Homo sapiens	VCAP	In Vitro	10 uM	24hr	0.0226667	5.67087	4.04e-08	0.758322
L1000_CPC006_RMUGS_6H	Characteristic direction	AG-14361	Homo sapiens	RMUGS	In Vitro	25 uM	6hr	0.0226667	5.67087	4.04e-08	0.758322
L1000_CPC007_VCAP_6H	Characteristic direction	Vorinostat	Homo sapiens	VCAP	In Vitro	10 uM	6hr	0.0226667	5.67087	4.04e-08	0.758322
L1000_CRCGN001_HA1E_6H	Characteristic direction	Tranilast	Homo sapiens	HA1E	In Vitro	10 uM	6hr	0.0226667	5.67087	4.04e-08	0.758322
L1000_HOG001_MCF7_24H	Characteristic direction	Barasertib	Homo sapiens	MCF7	In Vitro	0.1235 uM	24hr	0.0226667	5.67087	4.04e-08	0.758322
L1000_HOG002_A549_24H	Characteristic direction	Doxorubicin	Homo sapiens	A549	In Vitro	1.11 uM	24hr	0.0226667	5.67087	4.04e-08	0.758322
L1000_HOG003_MCF7_24H	Characteristic direction	Narciclasine	Homo sapiens	MCF7	In Vitro	3.3333 uM	24hr	0.0226667	5.67087	4.04e-08	0.758322
L1000_LJP001_MCF7_6H	Characteristic direction	GW-5074	Homo sapiens	MCF7	In Vitro	10 uM	6hr	0.0226667	5.67087	4.04e-08	0.758322
L1000_LJP002_BT20_6H	Characteristic direction	GSK-690693	Homo sapiens	BT20	In Vitro	0.4 uM	6hr	0.0226667	5.67087	4.04e-08	0.758322
L1000_NMH002_NEU_24H	Characteristic direction	Dinoprostone	Homo sapiens	NEU	In Vitro	10 uM	24hr	0.0226667	5.67087	4.04e-08	0.758322
DrugMatrix_Affy	limma	Cyclosporine	Rattus norvegicus	kidney	In Vivo	350 mg/kg	5d	0.0365666	1.96437	4.04e-08	0.985818
L1000_CPC001_PC3_24H	Characteristic direction	Cosmosiin	Homo sapiens	PC3	In Vitro	10 uM	24hr	0.0210843	7.1848	4.06e-08	0.673348
L1000_CPC004_HA1E_24H	Characteristic direction	SIB-1893	Homo sapiens	HA1E	In Vitro	10 uM	24hr	0.0210843	7.1848	4.06e-08	0.673348
L1000_LJP001_MDAMB231_6H	Characteristic direction	PHA-793887	Homo sapiens	MDAMB231	In Vitro	2 uM	6hr	0.0210843	7.1848	4.06e-08	0.673348
L1000_CPC002_VCAP_6H	Characteristic direction	Capsazepine	Homo sapiens	VCAP	In Vitro	10 uM	6hr	0.0222222	6.07758	4.06e-08	0.735668
L1000_CPC004_VCAP_6H	Characteristic direction	Budesonide	Homo sapiens	VCAP	In Vitro	10 uM	6hr	0.0222222	6.07758	4.06e-08	0.735668
L1000_CPC005_VCAP_24H	Characteristic direction	Thioridazine	Homo sapiens	VCAP	In Vitro	10 uM	24hr	0.0222222	6.07758	4.06e-08	0.735668
L1000_CPC006_HCC515_24H	Characteristic direction	CHEMBL-399379	Homo sapiens	HCC515	In Vitro	80 uM	24hr	0.0222222	6.07758	4.06e-08	0.735668
L1000_CPC006_HT29_6H	Characteristic direction	Auranofin	Homo sapiens	HT29	In Vitro	10 uM	6hr	0.0222222	6.07758	4.06e-08	0.735668
L1000_CPC006_PC3_24H	Characteristic direction	PI-103	Homo sapiens	PC3	In Vitro	11.1 uM	24hr	0.0222222	6.07758	4.06e-08	0.735668
L1000_CPC006_PC3_6H	Characteristic direction	Temsirolimus	Homo sapiens	PC3	In Vitro	10 uM	6hr	0.0222222	6.07758	4.06e-08	0.735668
L1000_CPC008_HCC515_6H	Characteristic direction	KU-C103875	Homo sapiens	HCC515	In Vitro	10 uM	6hr	0.0222222	6.07758	4.06e-08	0.735668
L1000_CPC010_VCAP_6H	Characteristic direction	Homoharringtonine	Homo sapiens	VCAP	In Vitro	10 uM	6hr	0.0222222	6.07758	4.06e-08	0.735668
L1000_CPC012_NEU_24H	Characteristic direction	Epothilone	Homo sapiens	NEU	In Vitro	10 uM	24hr	0.0222222	6.07758	4.06e-08	0.735668
L1000_CPC013_HEPG2_6H	Characteristic direction	Tozasertib	Homo sapiens	HEPG2	In Vitro	10 uM	6hr	0.0222222	6.07758	4.06e-08	0.735668
L1000_CPC014_ASC_24H	Characteristic direction	5-iodotubercidin	Homo sapiens	ASC	In Vitro	10 uM	24hr	0.0222222	6.07758	4.06e-08	0.735668
L1000_CPC014_HT29_6H	Characteristic direction	EI-346-erlotinib-analog	Homo sapiens	HT29	In Vitro	10 uM	6hr	0.0222222	6.07758	4.06e-08	0.735668
L1000_CPC014_VCAP_6H	Characteristic direction	Fludarabine	Homo sapiens	VCAP	In Vitro	10 uM	6hr	0.0222222	6.07758	4.06e-08	0.735668
L1000_CPC014_VCAP_6H	Characteristic direction	Canertinib	Homo sapiens	VCAP	In Vitro	10 uM	6hr	0.0222222	6.07758	4.06e-08	0.735668
L1000_CPC020_A375_6H	Characteristic direction	Fluocinonide	Homo sapiens	A375	In Vitro	10 uM	6hr	0.0222222	6.07758	4.06e-08	0.735668
L1000_CPC020_HCC515_6H	Characteristic direction	Dopamine	Homo sapiens	HCC515	In Vitro	10 uM	6hr	0.0222222	6.07758	4.06e-08	0.735668
L1000_DOS011_VCAP_24H	Characteristic direction	LY-294002	Homo sapiens	VCAP	In Vitro	10 uM	24hr	0.0222222	6.07758	4.06e-08	0.735668
L1000_DOS024_VCAP_6H	Characteristic direction	Geldanamycin	Homo sapiens	VCAP	In Vitro	10 uM	6hr	0.0222222	6.07758	4.06e-08	0.735668
L1000_HOG002_A549_24H	Characteristic direction	Homoharringtonine	Homo sapiens	A549	In Vitro	0.013 uM	24hr	0.0222222	6.07758	4.06e-08	0.735668
L1000_HOG003_MCF7_6H	Characteristic direction	MG-132	Homo sapiens	MCF7	In Vitro	3.5042 uM	6hr	0.0222222	6.07758	4.06e-08	0.735668
L1000_LJP001_SKBR3_24H	Characteristic direction	Roscovitine	Homo sapiens	SKBR3	In Vitro	2 uM	24hr	0.0222222	6.07758	4.06e-08	0.735668
L1000_LJP002_MDAMB231_6H	Characteristic direction	JWE-035	Homo sapiens	MDAMB231	In Vitro	10 uM	6hr	0.0222222	6.07758	4.06e-08	0.735668
L1000_PCLB001_A375_24H	Characteristic direction	Sulforaphane	Homo sapiens	A375	In Vitro	2.5 uM	24hr	0.0222222	6.07758	4.06e-08	0.735668
TG-GATEs_phenobarbital_in_vitro, TG-GATEs_diazepam_in_vitro, TG-GATEs_pemoline_in_vitro, TG-GATEs_thioridazine_in_vitro, TG-GATEs_triazolam_in_vitro	Characteristic direction	Sedative-hypnotic	Homo sapiens	liver	PharmOmics meta	PharmOmics meta	PharmOmics meta	0.0243024	3.67509	4.09e-08	0.82944
DrugMatrix_Codelink	limma	Raloxifene	Rattus norvegicus	liver	In Vivo	limma combined	limma combined	0.0370697	2.04244	4.12e-08	0.989241
L1000_CPC011_PC3_24H	Characteristic direction	Diphenoxylate	Homo sapiens	PC3	In Vitro	10 uM	24hr	0.0230179	5.31495	4.16e-08	0.774643
L1000_CPD002_PC3_6H	Characteristic direction	Trichostatin-a	Homo sapiens	PC3	In Vitro	10 uM	6hr	0.0230179	5.31495	4.16e-08	0.774643
GSE64102, GSE62249	Characteristic direction	BRAF kinase inhibitor	Mus musculus	immune system	PharmOmics meta	PharmOmics meta	PharmOmics meta	0.0275067	3.32644	4.17e-08	0.95814
TG-GATEs	limma	Chlormezanone	Rattus norvegicus	liver	In Vivo Single	limma combined	limma combined	0.0363108	1.93304	4.17e-08	0.984072
GSE60653	Characteristic direction	Oxaliplatin	Mus musculus	gastrointestinal system	PharmOmics meta	PharmOmics meta	PharmOmics meta	0.0255164	4.57671	4.2e-08	0.924806
GSE60653	Characteristic direction	Cell growth inhibitor	Mus musculus	gastrointestinal system	PharmOmics meta	PharmOmics meta	PharmOmics meta	0.0255164	4.57671	4.2e-08	0.924806
L1000_CPC005_MCF7_6H	Characteristic direction	BVT-948	Homo sapiens	MCF7	In Vitro	10 uM	6hr	0.0226365	5.64758	4.27e-08	0.756614
L1000_CPC006_A549_6H	Characteristic direction	Trichostatin-a	Homo sapiens	A549	In Vitro	10 uM	6hr	0.0226365	5.64758	4.27e-08	0.756614
L1000_CPC006_PC3_24H	Characteristic direction	Tacrolimus	Homo sapiens	PC3	In Vitro	22.2 uM	24hr	0.0226365	5.64758	4.27e-08	0.756614
L1000_CPC012_SKB_24H	Characteristic direction	Trichostatin-a	Homo sapiens	SKB	In Vitro	10 uM	24hr	0.0226365	5.64758	4.27e-08	0.756614
L1000_CPC013_MCF7_6H	Characteristic direction	BRD-K61627029	Homo sapiens	MCF7	In Vitro	10 uM	6hr	0.0226365	5.64758	4.27e-08	0.756614
L1000_CPC014_NPC_24H	Characteristic direction	Brivanib	Homo sapiens	NPC	In Vitro	10 uM	24hr	0.0226365	5.64758	4.27e-08	0.756614
L1000_CPC014_PC3_24H	Characteristic direction	Palbociclib	Homo sapiens	PC3	In Vitro	10 uM	24hr	0.0226365	5.64758	4.27e-08	0.756614
L1000_CPC014_SKB_24H	Characteristic direction	F-1566-0341	Homo sapiens	SKB	In Vitro	10 uM	24hr	0.0226365	5.64758	4.27e-08	0.756614
L1000_DOS027_VCAP_6H	Characteristic direction	Trichostatin-a	Homo sapiens	VCAP	In Vitro	10 uM	6hr	0.0226365	5.64758	4.27e-08	0.756614
L1000_DOSBIO001_PC3_24H	Characteristic direction	Wortmannin	Homo sapiens	PC3	In Vitro	3.33333 uM	24hr	0.0226365	5.64758	4.27e-08	0.756614
L1000_ERG011_VCAP_24H	Characteristic direction	Vorinostat	Homo sapiens	VCAP	In Vitro	2 uM	24hr	0.0226365	5.64758	4.27e-08	0.756614
L1000_HOG001_MCF7_24H	Characteristic direction	Phorbol-12-myristate-13-acetate	Homo sapiens	MCF7	In Vitro	1.11 uM	24hr	0.0226365	5.64758	4.27e-08	0.756614
L1000_HOG001_MCF7_24H	Characteristic direction	Methylene-blue	Homo sapiens	MCF7	In Vitro	10 uM	24hr	0.0226365	5.64758	4.27e-08	0.756614
L1000_LJP001_SKBR3_6H	Characteristic direction	WZ-3105	Homo sapiens	SKBR3	In Vitro	0.4 uM	6hr	0.0226365	5.64758	4.27e-08	0.756614
L1000_LJP002_BT20_24H	Characteristic direction	Canertinib	Homo sapiens	BT20	In Vitro	0.4 uM	24hr	0.0226365	5.64758	4.27e-08	0.756614
L1000_LJP002_HS578T_6H	Characteristic direction	GSK-1059615	Homo sapiens	HS578T	In Vitro	10 uM	6hr	0.0226365	5.64758	4.27e-08	0.756614
L1000_LJP002_MCF10A_6H	Characteristic direction	AT7867	Homo sapiens	MCF10A	In Vitro	0.08 uM	6hr	0.0226365	5.64758	4.27e-08	0.756614
L1000_CPC001_VCAP_6H	Characteristic direction	U-18666A	Homo sapiens	VCAP	In Vitro	10 uM	6hr	0.0216763	6.54664	4.27e-08	0.706748
L1000_CPC006_HA1E_6H	Characteristic direction	BRD-K67778494	Homo sapiens	HA1E	In Vitro	10 uM	6hr	0.0216763	6.54664	4.27e-08	0.706748
L1000_CPC007_HT29_24H	Characteristic direction	BRD-K72883421	Homo sapiens	HT29	In Vitro	10 uM	24hr	0.0216763	6.54664	4.27e-08	0.706748
L1000_CPC008_HT29_6H	Characteristic direction	BRD-K70693222	Homo sapiens	HT29	In Vitro	10 uM	6hr	0.0216763	6.54664	4.27e-08	0.706748
L1000_CPC011_VCAP_6H	Characteristic direction	Diazoxide	Homo sapiens	VCAP	In Vitro	10 uM	6hr	0.0216763	6.54664	4.27e-08	0.706748
L1000_CPC013_A375_6H	Characteristic direction	SEW-05685	Homo sapiens	A375	In Vitro	10 uM	6hr	0.0216763	6.54664	4.27e-08	0.706748
L1000_CPC014_A549_24H	Characteristic direction	EMF-sumo1-8	Homo sapiens	A549	In Vitro	10 uM	24hr	0.0216763	6.54664	4.27e-08	0.706748
L1000_CPC020_A375_6H	Characteristic direction	Carbinoxamine	Homo sapiens	A375	In Vitro	10 uM	6hr	0.0216763	6.54664	4.27e-08	0.706748
L1000_CPC020_HT29_6H	Characteristic direction	Captopril	Homo sapiens	HT29	In Vitro	10 uM	6hr	0.0216763	6.54664	4.27e-08	0.706748
L1000_DOS003_VCAP_24H	Characteristic direction	Wortmannin	Homo sapiens	VCAP	In Vitro	10 uM	24hr	0.0216763	6.54664	4.27e-08	0.706748
L1000_ERG011_VCAP_24H	Characteristic direction	Mibefradil	Homo sapiens	VCAP	In Vitro	0.4 uM	24hr	0.0216763	6.54664	4.27e-08	0.706748
L1000_ERG017_VCAP_24H	Characteristic direction	Trichostatin-a	Homo sapiens	VCAP	In Vitro	3.3 uM	24hr	0.0216763	6.54664	4.27e-08	0.706748
L1000_HDAC002_PC3_6H	Characteristic direction	Vorinostat	Homo sapiens	PC3	In Vitro	5 uM	6hr	0.0216763	6.54664	4.27e-08	0.706748
L1000_LJP001_MDAMB231_24H	Characteristic direction	WZ-3105	Homo sapiens	MDAMB231	In Vitro	2 uM	24hr	0.0216763	6.54664	4.27e-08	0.706748
L1000_LJP002_MCF7_24H	Characteristic direction	TWS-119	Homo sapiens	MCF7	In Vitro	0.08 uM	24hr	0.0216763	6.54664	4.27e-08	0.706748
L1000_NMH002_NEU_24H	Characteristic direction	Geldanamycin	Homo sapiens	NEU	In Vitro	10 uM	24hr	0.0216763	6.54664	4.27e-08	0.706748
L1000_NMH002_NEU_24H	Characteristic direction	Vorinostat	Homo sapiens	NEU	In Vitro	10 uM	24hr	0.0216763	6.54664	4.27e-08	0.706748
L1000_PRISM001_A375_6H	Characteristic direction	MLN-8054	Homo sapiens	A375	In Vitro	5 uM	6hr	0.0216763	6.54664	4.27e-08	0.706748
L1000_CPC001_HA1E_24H	Characteristic direction	Angiogenesis-inhibitor	Homo sapiens	HA1E	In Vitro	10 uM	24hr	0.0221914	6.04917	4.32e-08	0.734428
L1000_CPC001_HA1E_6H	Characteristic direction	Wortmannin	Homo sapiens	HA1E	In Vitro	10 uM	6hr	0.0221914	6.04917	4.32e-08	0.734428
L1000_CPC002_HA1E_6H	Characteristic direction	Triciribine	Homo sapiens	HA1E	In Vitro	10 uM	6hr	0.0221914	6.04917	4.32e-08	0.734428
L1000_CPC002_HCC515_24H	Characteristic direction	Phenazopyridine	Homo sapiens	HCC515	In Vitro	10 uM	24hr	0.0221914	6.04917	4.32e-08	0.734428
L1000_CPC003_VCAP_6H	Characteristic direction	BRD-K72462751	Homo sapiens	VCAP	In Vitro	10 uM	6hr	0.0221914	6.04917	4.32e-08	0.734428
L1000_CPC004_HCC515_6H	Characteristic direction	Bithionol	Homo sapiens	HCC515	In Vitro	10 uM	6hr	0.0221914	6.04917	4.32e-08	0.734428
L1000_CPC005_MCF7_24H	Characteristic direction	GW-5074	Homo sapiens	MCF7	In Vitro	10 uM	24hr	0.0221914	6.04917	4.32e-08	0.734428
L1000_CPC006_HCC15_6H	Characteristic direction	L-690488	Homo sapiens	HCC15	In Vitro	10 uM	6hr	0.0221914	6.04917	4.32e-08	0.734428
L1000_CPC006_HT29_24H	Characteristic direction	Chaetocin	Homo sapiens	HT29	In Vitro	0.08 uM	24hr	0.0221914	6.04917	4.32e-08	0.734428
L1000_CPC007_A375_24H	Characteristic direction	Wortmannin	Homo sapiens	A375	In Vitro	10 uM	24hr	0.0221914	6.04917	4.32e-08	0.734428
L1000_CPC010_VCAP_6H	Characteristic direction	Cefaclor	Homo sapiens	VCAP	In Vitro	10 uM	6hr	0.0221914	6.04917	4.32e-08	0.734428
L1000_CPC012_A549_24H	Characteristic direction	BRD-K16346331	Homo sapiens	A549	In Vitro	10 uM	24hr	0.0221914	6.04917	4.32e-08	0.734428
L1000_CPC012_MCF7_6H	Characteristic direction	ST-056792	Homo sapiens	MCF7	In Vitro	10 uM	6hr	0.0221914	6.04917	4.32e-08	0.734428
L1000_CPC012_VCAP_24H	Characteristic direction	BRD-K91987625	Homo sapiens	VCAP	In Vitro	10 uM	24hr	0.0221914	6.04917	4.32e-08	0.734428
L1000_CPC013_HEPG2_6H	Characteristic direction	Vorinostat	Homo sapiens	HEPG2	In Vitro	10 uM	6hr	0.0221914	6.04917	4.32e-08	0.734428
L1000_CPC014_A375_6H	Characteristic direction	2-aminopurine	Homo sapiens	A375	In Vitro	10 uM	6hr	0.0221914	6.04917	4.32e-08	0.734428
L1000_CPC014_A375_6H	Characteristic direction	AZD-6482	Homo sapiens	A375	In Vitro	10 uM	6hr	0.0221914	6.04917	4.32e-08	0.734428
L1000_CPC014_A375_6H	Characteristic direction	Pazopanib	Homo sapiens	A375	In Vitro	10 uM	6hr	0.0221914	6.04917	4.32e-08	0.734428
L1000_CPC014_PC3_24H	Characteristic direction	EMF-sumo1-8	Homo sapiens	PC3	In Vitro	10 uM	24hr	0.0221914	6.04917	4.32e-08	0.734428
L1000_CPD003_PC3_24H	Characteristic direction	Aripiprazole	Homo sapiens	PC3	In Vitro	10 uM	24hr	0.0221914	6.04917	4.32e-08	0.734428
L1000_CPD003_PC3_6H	Characteristic direction	Iopanoic-acid	Homo sapiens	PC3	In Vitro	10 uM	6hr	0.0221914	6.04917	4.32e-08	0.734428
L1000_ERG011_VCAP_6H	Characteristic direction	Proscillaridin	Homo sapiens	VCAP	In Vitro	0.4 uM	6hr	0.0221914	6.04917	4.32e-08	0.734428
L1000_HOG001_A549_6H	Characteristic direction	Geldanamycin	Homo sapiens	A549	In Vitro	0.3704 uM	6hr	0.0221914	6.04917	4.32e-08	0.734428
L1000_HOG002_A549_6H	Characteristic direction	Wortmannin	Homo sapiens	A549	In Vitro	0.013 uM	6hr	0.0221914	6.04917	4.32e-08	0.734428
L1000_LJP002_HS578T_6H	Characteristic direction	GSK-690693	Homo sapiens	HS578T	In Vitro	10 uM	6hr	0.0221914	6.04917	4.32e-08	0.734428
L1000_LJP002_SKBR3_6H	Characteristic direction	XMD-885	Homo sapiens	SKBR3	In Vitro	0.4 uM	6hr	0.0221914	6.04917	4.32e-08	0.734428
L1000_NMH002_NEU_6H	Characteristic direction	Bosutinib	Homo sapiens	NEU	In Vitro	10 uM	6hr	0.0221914	6.04917	4.32e-08	0.734428
L1000_PRISM001_MCF7_6H	Characteristic direction	GSK-1070916	Homo sapiens	MCF7	In Vitro	1.25 uM	6hr	0.0221914	6.04917	4.32e-08	0.734428
L1000_CPC007_MCF7_6H	Characteristic direction	BRD-K42867405	Homo sapiens	MCF7	In Vitro	10 uM	6hr	0.0210526	7.13957	4.37e-08	0.671656
L1000_CPC013_PC3_24H	Characteristic direction	ST-4029010	Homo sapiens	PC3	In Vitro	10 uM	24hr	0.0210526	7.13957	4.37e-08	0.671656
L1000_DEB001_PC3_24H	Characteristic direction	Withaferin-a	Homo sapiens	PC3	In Vitro	10 uM	24hr	0.0210526	7.13957	4.37e-08	0.671656
L1000_HDAC002_MCF7_6H	Characteristic direction	Entinostat	Homo sapiens	MCF7	In Vitro	0.625 uM	6hr	0.0210526	7.13957	4.37e-08	0.671656
DrugMatrix_Codelink	limma	Doxapram	Rattus norvegicus	liver	In Vivo	limma combined	limma combined	0.0367497	1.99378	4.37e-08	0.987355
L1000_CPC014_PC3_24H	Characteristic direction	Calcifediol	Homo sapiens	PC3	In Vitro	10 uM	24hr	0.0229885	5.29563	4.38e-08	0.773451
L1000_DOSBIO002_HT29_24H	Characteristic direction	Vorinostat	Homo sapiens	HT29	In Vitro	3.33333 uM	24hr	0.0229885	5.29563	4.38e-08	0.773451
L1000_ERG010_VCAP_24H	Characteristic direction	Troglitazone	Homo sapiens	VCAP	In Vitro	0.4 uM	24hr	0.0229885	5.29563	4.38e-08	0.773451
L1000_MUC.CP002_NKDBA_24H	Characteristic direction	SA-247714	Homo sapiens	NKDBA	In Vitro	10 uM	24hr	0.0229885	5.29563	4.38e-08	0.773451
TG-GATEs	limma	Theophylline	Homo sapiens	liver	In Vitro	2000 uM	24hr	0.0240623	3.10854	4.39e-08	0.819128
TG-GATEs	limma	Bromobenzene	Homo sapiens	liver	In Vitro	limma combined	limma combined	0.0230731	2.57633	4.44e-08	0.777237
DrugMatrix_Codelink	limma	Noscapine	Rattus norvegicus	bone marrow	In Vivo	570 mg/kg	5d	0.0378378	2.27077	4.5e-08	0.992699
L1000_CPC001_VCAP_24H	Characteristic direction	Olvanil	Homo sapiens	VCAP	In Vitro	10 uM	24hr	0.0226064	5.62449	4.51e-08	0.754922
L1000_CPC002_VCAP_6H	Characteristic direction	BCL2-inhibitor	Homo sapiens	VCAP	In Vitro	10 uM	6hr	0.0226064	5.62449	4.51e-08	0.754922
L1000_CPC004_VCAP_24H	Characteristic direction	SKF-96365	Homo sapiens	VCAP	In Vitro	10 uM	24hr	0.0226064	5.62449	4.51e-08	0.754922
L1000_CPC006_A375_24H	Characteristic direction	Troglitazone	Homo sapiens	A375	In Vitro	10 uM	24hr	0.0226064	5.62449	4.51e-08	0.754922
L1000_CPC006_HT29_24H	Characteristic direction	7b-cis	Homo sapiens	HT29	In Vitro	10 uM	24hr	0.0226064	5.62449	4.51e-08	0.754922
L1000_CPC006_THP1_6H	Characteristic direction	COT-10b	Homo sapiens	THP1	In Vitro	44.4 uM	6hr	0.0226064	5.62449	4.51e-08	0.754922
L1000_CPC006_VCAP_24H	Characteristic direction	ZM-336372	Homo sapiens	VCAP	In Vitro	102.71 uM	24hr	0.0226064	5.62449	4.51e-08	0.754922
L1000_CPC007_VCAP_6H	Characteristic direction	BRD-K78056905	Homo sapiens	VCAP	In Vitro	10 uM	6hr	0.0226064	5.62449	4.51e-08	0.754922
L1000_CPC008_A375_6H	Characteristic direction	VU-0418934-2	Homo sapiens	A375	In Vitro	10 uM	6hr	0.0226064	5.62449	4.51e-08	0.754922
L1000_CPC008_A549_6H	Characteristic direction	BRD-K30836161	Homo sapiens	A549	In Vitro	10 uM	6hr	0.0226064	5.62449	4.51e-08	0.754922
L1000_CPC008_PC3_24H	Characteristic direction	BRD-A17757596	Homo sapiens	PC3	In Vitro	10 uM	24hr	0.0226064	5.62449	4.51e-08	0.754922
L1000_CPC011_PC3_6H	Characteristic direction	Diphencyprone	Homo sapiens	PC3	In Vitro	10 uM	6hr	0.0226064	5.62449	4.51e-08	0.754922
L1000_CPC012_MCF7_6H	Characteristic direction	Propylpyrazole	Homo sapiens	MCF7	In Vitro	10 uM	6hr	0.0226064	5.62449	4.51e-08	0.754922
L1000_CPC012_PC3_6H	Characteristic direction	BRD-K75329208	Homo sapiens	PC3	In Vitro	10 uM	6hr	0.0226064	5.62449	4.51e-08	0.754922
L1000_CPC014_SKB_24H	Characteristic direction	Oxalomalic-acid	Homo sapiens	SKB	In Vitro	10 uM	24hr	0.0226064	5.62449	4.51e-08	0.754922
L1000_DEB001_PC3_6H	Characteristic direction	Vorinostat	Homo sapiens	PC3	In Vitro	1 uM	6hr	0.0226064	5.62449	4.51e-08	0.754922
L1000_DOS024_VCAP_6H	Characteristic direction	Trichostatin-a	Homo sapiens	VCAP	In Vitro	10 uM	6hr	0.0226064	5.62449	4.51e-08	0.754922
L1000_HOG001_A549_6H	Characteristic direction	Vorinostat	Homo sapiens	A549	In Vitro	0.3704 uM	6hr	0.0226064	5.62449	4.51e-08	0.754922
L1000_HOG001_MCF7_6H	Characteristic direction	Perhexiline	Homo sapiens	MCF7	In Vitro	10 uM	6hr	0.0226064	5.62449	4.51e-08	0.754922
L1000_LJP001_MDAMB231_6H	Characteristic direction	CP466722	Homo sapiens	MDAMB231	In Vitro	0.4 uM	6hr	0.0226064	5.62449	4.51e-08	0.754922
L1000_LJP002_SKBR3_6H	Characteristic direction	Celastrol	Homo sapiens	SKBR3	In Vitro	0.4 uM	6hr	0.0226064	5.62449	4.51e-08	0.754922
L1000_MUC.CP004_MCF7_24H	Characteristic direction	SA-247384	Homo sapiens	MCF7	In Vitro	3.3541 uM	24hr	0.0226064	5.62449	4.51e-08	0.754922
DrugMatrix_Affy	limma	Clotrimazole	Rattus norvegicus	liver	In Vitro	limma combined	limma combined	0.0317862	1.65443	4.51e-08	0.920288
L1000_CPC002_PC3_6H	Characteristic direction	Glibenclamide	Homo sapiens	PC3	In Vitro	10 uM	6hr	0.021645	6.51147	4.56e-08	0.705008
L1000_CPC003_HA1E_6H	Characteristic direction	Bisbenzimide	Homo sapiens	HA1E	In Vitro	10 uM	6hr	0.021645	6.51147	4.56e-08	0.705008
L1000_CPC004_HCC515_24H	Characteristic direction	Emetine	Homo sapiens	HCC515	In Vitro	10 uM	24hr	0.021645	6.51147	4.56e-08	0.705008
L1000_CPC004_PC3_6H	Characteristic direction	Methyl-2,5-dihydroxycinnamate	Homo sapiens	PC3	In Vitro	10 uM	6hr	0.021645	6.51147	4.56e-08	0.705008
L1000_CPC004_VCAP_6H	Characteristic direction	Menadione	Homo sapiens	VCAP	In Vitro	10 uM	6hr	0.021645	6.51147	4.56e-08	0.705008
L1000_CPC005_A549_24H	Characteristic direction	Budesonide	Homo sapiens	A549	In Vitro	10 uM	24hr	0.021645	6.51147	4.56e-08	0.705008
L1000_CPC006_A549_6H	Characteristic direction	RO-28-1675	Homo sapiens	A549	In Vitro	160 uM	6hr	0.021645	6.51147	4.56e-08	0.705008
L1000_CPC006_HT29_6H	Characteristic direction	SA-1478088	Homo sapiens	HT29	In Vitro	10 uM	6hr	0.021645	6.51147	4.56e-08	0.705008
L1000_CPC007_A375_24H	Characteristic direction	BRD-K74029109	Homo sapiens	A375	In Vitro	10 uM	24hr	0.021645	6.51147	4.56e-08	0.705008
L1000_CPC008_A375_24H	Characteristic direction	BRD-K83620635	Homo sapiens	A375	In Vitro	10 uM	24hr	0.021645	6.51147	4.56e-08	0.705008
L1000_CPC008_PC3_6H	Characteristic direction	DM-163	Homo sapiens	PC3	In Vitro	10 uM	6hr	0.021645	6.51147	4.56e-08	0.705008
L1000_CPC009_A375_6H	Characteristic direction	ARG-A1-2	Homo sapiens	A375	In Vitro	10 uM	6hr	0.021645	6.51147	4.56e-08	0.705008
L1000_CPC011_HT29_6H	Characteristic direction	Desloratadine	Homo sapiens	HT29	In Vitro	10 uM	6hr	0.021645	6.51147	4.56e-08	0.705008
L1000_CPC011_VCAP_24H	Characteristic direction	Moclobemide	Homo sapiens	VCAP	In Vitro	10 uM	24hr	0.021645	6.51147	4.56e-08	0.705008
L1000_CPC012_MCF7_24H	Characteristic direction	Wortmannin	Homo sapiens	MCF7	In Vitro	10 uM	24hr	0.021645	6.51147	4.56e-08	0.705008
L1000_CPC013_A549_24H	Characteristic direction	Vorinostat	Homo sapiens	A549	In Vitro	10 uM	24hr	0.021645	6.51147	4.56e-08	0.705008
L1000_CPC014_HCC515_6H	Characteristic direction	BRD-K31841256	Homo sapiens	HCC515	In Vitro	10 uM	6hr	0.021645	6.51147	4.56e-08	0.705008
L1000_CPC014_HCC515_6H	Characteristic direction	BRD-K62459624	Homo sapiens	HCC515	In Vitro	10 uM	6hr	0.021645	6.51147	4.56e-08	0.705008
L1000_CPC020_VCAP_6H	Characteristic direction	Memantine	Homo sapiens	VCAP	In Vitro	10 uM	6hr	0.021645	6.51147	4.56e-08	0.705008
L1000_DOS008_VCAP_6H	Characteristic direction	Geldanamycin	Homo sapiens	VCAP	In Vitro	10 uM	6hr	0.021645	6.51147	4.56e-08	0.705008
L1000_DOS046_A375_24H	Characteristic direction	Vorinostat	Homo sapiens	A375	In Vitro	10 uM	24hr	0.021645	6.51147	4.56e-08	0.705008
L1000_DOS057_A375_24H	Characteristic direction	Geldanamycin	Homo sapiens	A375	In Vitro	10 uM	24hr	0.021645	6.51147	4.56e-08	0.705008
L1000_ERG005_VCAP_24H	Characteristic direction	Tretinoin	Homo sapiens	VCAP	In Vitro	1 uM	24hr	0.021645	6.51147	4.56e-08	0.705008
L1000_HDAC002_PC3_24H	Characteristic direction	BRD-K88742110	Homo sapiens	PC3	In Vitro	0.3125 uM	24hr	0.021645	6.51147	4.56e-08	0.705008
L1000_HOG003_MCF7_24H	Characteristic direction	NU-1025	Homo sapiens	MCF7	In Vitro	3e-04 uM	24hr	0.021645	6.51147	4.56e-08	0.705008
L1000_LJP001_BT20_6H	Characteristic direction	KU-55933	Homo sapiens	BT20	In Vitro	0.4 uM	6hr	0.021645	6.51147	4.56e-08	0.705008
L1000_LJP001_SKBR3_24H	Characteristic direction	AT-7519	Homo sapiens	SKBR3	In Vitro	2 uM	24hr	0.021645	6.51147	4.56e-08	0.705008
L1000_PRISM001_A375_24H	Characteristic direction	GSK-1070916	Homo sapiens	A375	In Vitro	2.5 uM	24hr	0.021645	6.51147	4.56e-08	0.705008
L1000_ASG001_MCF7_24H	Characteristic direction	Thioridazine	Homo sapiens	MCF7	In Vitro	0.08 uM	24hr	0.0221607	6.02102	4.58e-08	0.732929
L1000_CPC002_HA1E_24H	Characteristic direction	Glimepiride	Homo sapiens	HA1E	In Vitro	10 uM	24hr	0.0221607	6.02102	4.58e-08	0.732929
L1000_CPC002_PC3_24H	Characteristic direction	Benperidol	Homo sapiens	PC3	In Vitro	10 uM	24hr	0.0221607	6.02102	4.58e-08	0.732929
L1000_CPC004_A375_6H	Characteristic direction	Epitestosterone	Homo sapiens	A375	In Vitro	10 uM	6hr	0.0221607	6.02102	4.58e-08	0.732929
L1000_CPC005_MCF7_24H	Characteristic direction	Helveticoside	Homo sapiens	MCF7	In Vitro	10 uM	24hr	0.0221607	6.02102	4.58e-08	0.732929
L1000_CPC005_PC3_24H	Characteristic direction	SKF-83566	Homo sapiens	PC3	In Vitro	10 uM	24hr	0.0221607	6.02102	4.58e-08	0.732929
L1000_CPC005_PC3_24H	Characteristic direction	Naringin	Homo sapiens	PC3	In Vitro	10 uM	24hr	0.0221607	6.02102	4.58e-08	0.732929
L1000_CPC006_A375_24H	Characteristic direction	ABT-751	Homo sapiens	A375	In Vitro	10 uM	24hr	0.0221607	6.02102	4.58e-08	0.732929
L1000_CPC006_HCC515_6H	Characteristic direction	AKT-inhibitor-1-2	Homo sapiens	HCC515	In Vitro	9.1 uM	6hr	0.0221607	6.02102	4.58e-08	0.732929
L1000_CPC006_MCF7_6H	Characteristic direction	Mesoridazine	Homo sapiens	MCF7	In Vitro	10 uM	6hr	0.0221607	6.02102	4.58e-08	0.732929
L1000_CPC006_MCF7_6H	Characteristic direction	DC-45-A2	Homo sapiens	MCF7	In Vitro	11.1 uM	6hr	0.0221607	6.02102	4.58e-08	0.732929
L1000_CPC007_HA1E_6H	Characteristic direction	BRD-K48974000	Homo sapiens	HA1E	In Vitro	10 uM	6hr	0.0221607	6.02102	4.58e-08	0.732929
L1000_CPC008_VCAP_24H	Characteristic direction	BRD-K02216544	Homo sapiens	VCAP	In Vitro	10 uM	24hr	0.0221607	6.02102	4.58e-08	0.732929
L1000_CPC010_A375_6H	Characteristic direction	BRD-K91264756	Homo sapiens	A375	In Vitro	10 uM	6hr	0.0221607	6.02102	4.58e-08	0.732929
L1000_CPC011_A549_24H	Characteristic direction	Cerivastatin	Homo sapiens	A549	In Vitro	10 uM	24hr	0.0221607	6.02102	4.58e-08	0.732929
L1000_CPC011_VCAP_6H	Characteristic direction	BRD-K27305388	Homo sapiens	VCAP	In Vitro	10 uM	6hr	0.0221607	6.02102	4.58e-08	0.732929
L1000_CPC012_HCC515_6H	Characteristic direction	Tunicamycin	Homo sapiens	HCC515	In Vitro	10 uM	6hr	0.0221607	6.02102	4.58e-08	0.732929
L1000_CPC014_HEPG2_6H	Characteristic direction	ST-4062971	Homo sapiens	HEPG2	In Vitro	10 uM	6hr	0.0221607	6.02102	4.58e-08	0.732929
L1000_CPC014_NPC_24H	Characteristic direction	AZ-628	Homo sapiens	NPC	In Vitro	10 uM	24hr	0.0221607	6.02102	4.58e-08	0.732929
L1000_CPC014_PC3_24H	Characteristic direction	CAY-10577	Homo sapiens	PC3	In Vitro	10 uM	24hr	0.0221607	6.02102	4.58e-08	0.732929
L1000_CPC014_PC3_24H	Characteristic direction	Oleoylethanolamide	Homo sapiens	PC3	In Vitro	10 uM	24hr	0.0221607	6.02102	4.58e-08	0.732929
L1000_CPC015_A375_6H	Characteristic direction	Hydroquinidine	Homo sapiens	A375	In Vitro	10 uM	6hr	0.0221607	6.02102	4.58e-08	0.732929
L1000_CPC020_MCF7_6H	Characteristic direction	Nafcillin	Homo sapiens	MCF7	In Vitro	10 uM	6hr	0.0221607	6.02102	4.58e-08	0.732929
L1000_ERG010_VCAP_6H	Characteristic direction	Trichostatin-a	Homo sapiens	VCAP	In Vitro	10 uM	6hr	0.0221607	6.02102	4.58e-08	0.732929
L1000_ERG012_PC3_24H	Characteristic direction	Wortmannin	Homo sapiens	PC3	In Vitro	10 uM	24hr	0.0221607	6.02102	4.58e-08	0.732929
L1000_HDAC002_MCF7_24H	Characteristic direction	BRD-K88742110	Homo sapiens	MCF7	In Vitro	10 uM	24hr	0.0221607	6.02102	4.58e-08	0.732929
L1000_LJP001_MCF10A_6H	Characteristic direction	AZD-6482	Homo sapiens	MCF10A	In Vitro	10 uM	6hr	0.0221607	6.02102	4.58e-08	0.732929
L1000_LJP001_MCF7_6H	Characteristic direction	QL-XI-92	Homo sapiens	MCF7	In Vitro	0.4 uM	6hr	0.0221607	6.02102	4.58e-08	0.732929
L1000_LJP001_MDAMB231_24H	Characteristic direction	WYE-125132	Homo sapiens	MDAMB231	In Vitro	0.4 uM	24hr	0.0221607	6.02102	4.58e-08	0.732929
L1000_MUC.CP001_MCF7_6H	Characteristic direction	Trichostatin-a	Homo sapiens	MCF7	In Vitro	10 uM	6hr	0.0221607	6.02102	4.58e-08	0.732929
L1000_NMH002_NPC_6H	Characteristic direction	Rottlerin	Homo sapiens	NPC	In Vitro	10 uM	6hr	0.0221607	6.02102	4.58e-08	0.732929
L1000_ASG001_MCF7_6H	Characteristic direction	Trichostatin-a	Homo sapiens	MCF7	In Vitro	0.4 uM	6hr	0.0229592	5.27645	4.61e-08	0.772484
L1000_CPC007_VCAP_24H	Characteristic direction	BRD-K73610817	Homo sapiens	VCAP	In Vitro	10 uM	24hr	0.0229592	5.27645	4.61e-08	0.772484
L1000_CPC008_A549_6H	Characteristic direction	BRD-K95858622	Homo sapiens	A549	In Vitro	10 uM	6hr	0.0229592	5.27645	4.61e-08	0.772484
L1000_CPC012_MCF7_24H	Characteristic direction	BRD-A27640568	Homo sapiens	MCF7	In Vitro	10 uM	24hr	0.0229592	5.27645	4.61e-08	0.772484
L1000_CPC014_PC3_6H	Characteristic direction	Trichostatin-a	Homo sapiens	PC3	In Vitro	10 uM	6hr	0.0229592	5.27645	4.61e-08	0.772484
L1000_LJP002_BT20_6H	Characteristic direction	AT7867	Homo sapiens	BT20	In Vitro	0.4 uM	6hr	0.0229592	5.27645	4.61e-08	0.772484
TG-GATEs	limma	Phenobarbital	Homo sapiens	liver	In Vitro	10000 uM	8hr	0.0225628	2.42538	4.62e-08	0.752425
GSE13376, GSE13378, GSE13400	Characteristic direction	Deoxycholic acid	Homo sapiens	integument	PharmOmics meta	PharmOmics meta	PharmOmics meta	0.0237649	2.89388	4.62e-08	0.806609
GSE13376, GSE13378, GSE13400	Characteristic direction	Choleretic	Homo sapiens	integument	PharmOmics meta	PharmOmics meta	PharmOmics meta	0.0237649	2.89388	4.62e-08	0.806609
TG-GATEs	limma	Enalapril	Rattus norvegicus	liver	In Vitro	2000 uM	8hr	0.0333333	1.70536	4.63e-08	0.950189
TG-GATEs	limma	Diazepam	Rattus norvegicus	liver	In Vitro	125 uM	8hr	0.0354248	1.84322	4.69e-08	0.976806
L1000_CPC001_VCAP_6H	Characteristic direction	PNU-96415E	Homo sapiens	VCAP	In Vitro	10 uM	6hr	0.021021	7.09184	4.7e-08	0.670125
L1000_CPC004_HT29_6H	Characteristic direction	AG-957	Homo sapiens	HT29	In Vitro	10 uM	6hr	0.021021	7.09184	4.7e-08	0.670125
L1000_CPC014_MCF7_6H	Characteristic direction	SB-239063	Homo sapiens	MCF7	In Vitro	10 uM	6hr	0.021021	7.09184	4.7e-08	0.670125
L1000_ERG015_VCAP_24H	Characteristic direction	Wortmannin	Homo sapiens	VCAP	In Vitro	0.4 uM	24hr	0.021021	7.09184	4.7e-08	0.670125
L1000_MUC.CP002_MCF7_6H	Characteristic direction	Ketotifen	Homo sapiens	MCF7	In Vitro	10 uM	6hr	0.021021	7.09184	4.7e-08	0.670125
L1000_CPC004_VCAP_24H	Characteristic direction	Piperlongumine	Homo sapiens	VCAP	In Vitro	10 uM	24hr	0.0225764	5.60158	4.77e-08	0.753263
L1000_CPC006_HT29_24H	Characteristic direction	ZM-336372	Homo sapiens	HT29	In Vitro	102.71 uM	24hr	0.0225764	5.60158	4.77e-08	0.753263
L1000_CPC007_A549_6H	Characteristic direction	BRD-K70415218	Homo sapiens	A549	In Vitro	10 uM	6hr	0.0225764	5.60158	4.77e-08	0.753263
L1000_CPC008_A375_6H	Characteristic direction	BRD-K23165181	Homo sapiens	A375	In Vitro	10 uM	6hr	0.0225764	5.60158	4.77e-08	0.753263
L1000_CPC010_MCF7_24H	Characteristic direction	Azauridine	Homo sapiens	MCF7	In Vitro	10 uM	24hr	0.0225764	5.60158	4.77e-08	0.753263
L1000_CPC014_A549_24H	Characteristic direction	BRD-K23841751	Homo sapiens	A549	In Vitro	10 uM	24hr	0.0225764	5.60158	4.77e-08	0.753263
L1000_LJP002_SKBR3_6H	Characteristic direction	Afatinib	Homo sapiens	SKBR3	In Vitro	0.08 uM	6hr	0.0225764	5.60158	4.77e-08	0.753263
TG-GATEs	limma	Galactosamine	Rattus norvegicus	liver	In Vivo Single	300 mg/kg	24hr	0.0334521	1.71061	4.79e-08	0.951586
TG-GATEs	limma	Methyltestosterone	Homo sapiens	liver	In Vitro	limma combined	limma combined	0.0235092	2.76412	4.82e-08	0.795991
GSE14317, E-MTAB-2441, E-GEOD-6034, E-GEOD-41929, GSE66415	Characteristic direction	Proteasome inhibitor	Homo sapiens	immune system	PharmOmics meta	PharmOmics meta	PharmOmics meta	0.0229299	5.25742	4.85e-08	0.771018
L1000_CPC006_A375_24H	Characteristic direction	ABT-737	Homo sapiens	A375	In Vitro	11.1 uM	24hr	0.0229299	5.25742	4.85e-08	0.771018
L1000_CPC014_HEPG2_6H	Characteristic direction	Mocetinostat	Homo sapiens	HEPG2	In Vitro	10 uM	6hr	0.0229299	5.25742	4.85e-08	0.771018
L1000_HOG001_MCF7_24H	Characteristic direction	Tozasertib	Homo sapiens	MCF7	In Vitro	0.3704 uM	24hr	0.0229299	5.25742	4.85e-08	0.771018
L1000_HOG001_MCF7_24H	Characteristic direction	Vorinostat	Homo sapiens	MCF7	In Vitro	3.33 uM	24hr	0.0229299	5.25742	4.85e-08	0.771018
DrugMatrix_Codelink	limma	Oxiconazole	Rattus norvegicus	liver	In Vivo	1500 mg/kg	3d	0.0368475	3.02521	4.86e-08	0.987914
DrugMatrix_Codelink	limma	Nimesulide	Rattus norvegicus	liver	In Vitro	limma combined	limma combined	0.0354035	1.8417	4.87e-08	0.976596
L1000_ASG001_MCF7_24H	Characteristic direction	Trifluoperazine	Homo sapiens	MCF7	In Vitro	0.4 uM	24hr	0.02213	5.99313	4.87e-08	0.731399
L1000_ASG001_MCF7_6H	Characteristic direction	Genistein	Homo sapiens	MCF7	In Vitro	0.4 uM	6hr	0.02213	5.99313	4.87e-08	0.731399
L1000_CPC003_PC3_6H	Characteristic direction	Ritodrine	Homo sapiens	PC3	In Vitro	10 uM	6hr	0.02213	5.99313	4.87e-08	0.731399
L1000_CPC005_A549_6H	Characteristic direction	Bisindolylmaleimide	Homo sapiens	A549	In Vitro	10 uM	6hr	0.02213	5.99313	4.87e-08	0.731399
L1000_CPC005_MCF7_24H	Characteristic direction	LY-294002	Homo sapiens	MCF7	In Vitro	10 uM	24hr	0.02213	5.99313	4.87e-08	0.731399
L1000_CPC006_A549_6H	Characteristic direction	ZM-336372	Homo sapiens	A549	In Vitro	102.71 uM	6hr	0.02213	5.99313	4.87e-08	0.731399
L1000_CPC006_HEPG2_6H	Characteristic direction	Niguldipine	Homo sapiens	HEPG2	In Vitro	10 uM	6hr	0.02213	5.99313	4.87e-08	0.731399
L1000_CPC006_HT29_24H	Characteristic direction	Tozasertib	Homo sapiens	HT29	In Vitro	10 uM	24hr	0.02213	5.99313	4.87e-08	0.731399
L1000_CPC007_A549_6H	Characteristic direction	BRD-K15467014	Homo sapiens	A549	In Vitro	10 uM	6hr	0.02213	5.99313	4.87e-08	0.731399
L1000_CPC007_MCF7_6H	Characteristic direction	BRD-K72787121	Homo sapiens	MCF7	In Vitro	10 uM	6hr	0.02213	5.99313	4.87e-08	0.731399
L1000_CPC007_PC3_24H	Characteristic direction	FU-JMBII105B	Homo sapiens	PC3	In Vitro	10 uM	24hr	0.02213	5.99313	4.87e-08	0.731399
L1000_CPC008_A375_6H	Characteristic direction	BRD-K84881516	Homo sapiens	A375	In Vitro	10 uM	6hr	0.02213	5.99313	4.87e-08	0.731399
L1000_CPC008_A549_6H	Characteristic direction	BRD-K19410523	Homo sapiens	A549	In Vitro	10 uM	6hr	0.02213	5.99313	4.87e-08	0.731399
L1000_CPC008_HCC515_6H	Characteristic direction	BRD-A43805296	Homo sapiens	HCC515	In Vitro	10 uM	6hr	0.02213	5.99313	4.87e-08	0.731399
L1000_CPC008_VCAP_6H	Characteristic direction	BRD-A38425832	Homo sapiens	VCAP	In Vitro	10 uM	6hr	0.02213	5.99313	4.87e-08	0.731399
L1000_CPC011_A375_6H	Characteristic direction	Piceid	Homo sapiens	A375	In Vitro	10 uM	6hr	0.02213	5.99313	4.87e-08	0.731399
L1000_CPC011_PC3_24H	Characteristic direction	Methotrexate	Homo sapiens	PC3	In Vitro	10 uM	24hr	0.02213	5.99313	4.87e-08	0.731399
L1000_CPC011_VCAP_24H	Characteristic direction	Perospirone	Homo sapiens	VCAP	In Vitro	10 uM	24hr	0.02213	5.99313	4.87e-08	0.731399
L1000_CPC012_HT29_6H	Characteristic direction	Wortmannin	Homo sapiens	HT29	In Vitro	10 uM	6hr	0.02213	5.99313	4.87e-08	0.731399
L1000_CPC012_HT29_6H	Characteristic direction	BRD-K91485395	Homo sapiens	HT29	In Vitro	10 uM	6hr	0.02213	5.99313	4.87e-08	0.731399
L1000_CPC013_MCF7_24H	Characteristic direction	BRD-K20032655	Homo sapiens	MCF7	In Vitro	10 uM	24hr	0.02213	5.99313	4.87e-08	0.731399
L1000_CPC013_MCF7_6H	Characteristic direction	BRD-K24346336	Homo sapiens	MCF7	In Vitro	10 uM	6hr	0.02213	5.99313	4.87e-08	0.731399
L1000_CPC013_PC3_24H	Characteristic direction	BG-FA-0953	Homo sapiens	PC3	In Vitro	10 uM	24hr	0.02213	5.99313	4.87e-08	0.731399
L1000_CPC014_MCF7_24H	Characteristic direction	WZ-4002	Homo sapiens	MCF7	In Vitro	10 uM	24hr	0.02213	5.99313	4.87e-08	0.731399
L1000_CPC014_SKB_24H	Characteristic direction	EMF-sumo1-9	Homo sapiens	SKB	In Vitro	10 uM	24hr	0.02213	5.99313	4.87e-08	0.731399
L1000_CPC020_MCF7_24H	Characteristic direction	Chlorpromazine	Homo sapiens	MCF7	In Vitro	10 uM	24hr	0.02213	5.99313	4.87e-08	0.731399
L1000_CPD003_PC3_6H	Characteristic direction	Propofol	Homo sapiens	PC3	In Vitro	10 uM	6hr	0.02213	5.99313	4.87e-08	0.731399
L1000_HOG003_MCF7_24H	Characteristic direction	IWR-1-ENDO	Homo sapiens	MCF7	In Vitro	10 uM	24hr	0.02213	5.99313	4.87e-08	0.731399
L1000_LJP001_BT20_24H	Characteristic direction	HG-5-113-01	Homo sapiens	BT20	In Vitro	2 uM	24hr	0.02213	5.99313	4.87e-08	0.731399
L1000_LJP001_MCF10A_24H	Characteristic direction	Motesanib	Homo sapiens	MCF10A	In Vitro	0.4 uM	24hr	0.02213	5.99313	4.87e-08	0.731399
L1000_LJP001_MCF7_6H	Characteristic direction	Dasatinib	Homo sapiens	MCF7	In Vitro	2 uM	6hr	0.02213	5.99313	4.87e-08	0.731399
L1000_LJP001_MDAMB231_24H	Characteristic direction	HG-5-88-01	Homo sapiens	MDAMB231	In Vitro	0.08 uM	24hr	0.02213	5.99313	4.87e-08	0.731399
L1000_LJP001_SKBR3_6H	Characteristic direction	BI-2536	Homo sapiens	SKBR3	In Vitro	2 uM	6hr	0.02213	5.99313	4.87e-08	0.731399
L1000_LJP002_MDAMB231_24H	Characteristic direction	Trametinib	Homo sapiens	MDAMB231	In Vitro	0.4 uM	24hr	0.02213	5.99313	4.87e-08	0.731399
L1000_CPC001_HCC515_24H	Characteristic direction	Clobetasol	Homo sapiens	HCC515	In Vitro	10 uM	24hr	0.0216138	6.47667	4.87e-08	0.703058
L1000_CPC002_HA1E_24H	Characteristic direction	EO-1428	Homo sapiens	HA1E	In Vitro	10 uM	24hr	0.0216138	6.47667	4.87e-08	0.703058
L1000_CPC002_PC3_24H	Characteristic direction	CL-218872	Homo sapiens	PC3	In Vitro	10 uM	24hr	0.0216138	6.47667	4.87e-08	0.703058
L1000_CPC003_HCC515_24H	Characteristic direction	Bicalutamide	Homo sapiens	HCC515	In Vitro	10 uM	24hr	0.0216138	6.47667	4.87e-08	0.703058
L1000_CPC004_HCC515_24H	Characteristic direction	Caffeine	Homo sapiens	HCC515	In Vitro	10 uM	24hr	0.0216138	6.47667	4.87e-08	0.703058
L1000_CPC004_PC3_24H	Characteristic direction	SIB-1893	Homo sapiens	PC3	In Vitro	10 uM	24hr	0.0216138	6.47667	4.87e-08	0.703058
L1000_CPC005_HCC515_6H	Characteristic direction	BVT-948	Homo sapiens	HCC515	In Vitro	10 uM	6hr	0.0216138	6.47667	4.87e-08	0.703058
L1000_CPC006_A375_24H	Characteristic direction	BRD-K86682249	Homo sapiens	A375	In Vitro	10 uM	24hr	0.0216138	6.47667	4.87e-08	0.703058
L1000_CPC008_A549_6H	Characteristic direction	BRD-K69422440	Homo sapiens	A549	In Vitro	10 uM	6hr	0.0216138	6.47667	4.87e-08	0.703058
L1000_CPC011_VCAP_24H	Characteristic direction	Estropipate	Homo sapiens	VCAP	In Vitro	10 uM	24hr	0.0216138	6.47667	4.87e-08	0.703058
L1000_CPC012_VCAP_24H	Characteristic direction	BRD-K29003210	Homo sapiens	VCAP	In Vitro	10 uM	24hr	0.0216138	6.47667	4.87e-08	0.703058
L1000_CPC013_A549_24H	Characteristic direction	ON-01910	Homo sapiens	A549	In Vitro	10 uM	24hr	0.0216138	6.47667	4.87e-08	0.703058
L1000_CPC013_HCC515_6H	Characteristic direction	BRD-K36591038	Homo sapiens	HCC515	In Vitro	10 uM	6hr	0.0216138	6.47667	4.87e-08	0.703058
L1000_CPC013_NEU_24H	Characteristic direction	BRD-A09984573	Homo sapiens	NEU	In Vitro	10 uM	24hr	0.0216138	6.47667	4.87e-08	0.703058
L1000_CPC013_PC3_6H	Characteristic direction	BRD-K66359319	Homo sapiens	PC3	In Vitro	10 uM	6hr	0.0216138	6.47667	4.87e-08	0.703058
L1000_CPC013_VCAP_6H	Characteristic direction	Trichostatin-a	Homo sapiens	VCAP	In Vitro	10 uM	6hr	0.0216138	6.47667	4.87e-08	0.703058
L1000_CPC014_NEU_24H	Characteristic direction	GSK-3-inhibitor-IX	Homo sapiens	NEU	In Vitro	10 uM	24hr	0.0216138	6.47667	4.87e-08	0.703058
L1000_CPC014_VCAP_24H	Characteristic direction	Neurodazine	Homo sapiens	VCAP	In Vitro	10 uM	24hr	0.0216138	6.47667	4.87e-08	0.703058
L1000_CPD001_MCF7_24H	Characteristic direction	Alfuzosin	Homo sapiens	MCF7	In Vitro	10 uM	24hr	0.0216138	6.47667	4.87e-08	0.703058
L1000_DOSBIO002_A375_24H	Characteristic direction	Trichostatin-a	Homo sapiens	A375	In Vitro	10 uM	24hr	0.0216138	6.47667	4.87e-08	0.703058
L1000_DOSBIO002_A549_24H	Characteristic direction	Fulvestrant	Homo sapiens	A549	In Vitro	3.33333 uM	24hr	0.0216138	6.47667	4.87e-08	0.703058
L1000_ERG003_VCAP_24H	Characteristic direction	BRD-K77432048	Homo sapiens	VCAP	In Vitro	10 uM	24hr	0.0216138	6.47667	4.87e-08	0.703058
L1000_LJP001_BT20_24H	Characteristic direction	Tozasertib	Homo sapiens	BT20	In Vitro	2 uM	24hr	0.0216138	6.47667	4.87e-08	0.703058
L1000_LJP001_MCF7_6H	Characteristic direction	MK-2206	Homo sapiens	MCF7	In Vitro	0.4 uM	6hr	0.0216138	6.47667	4.87e-08	0.703058
L1000_LJP001_SKBR3_24H	Characteristic direction	GSK-1070916	Homo sapiens	SKBR3	In Vitro	2 uM	24hr	0.0216138	6.47667	4.87e-08	0.703058
TG-GATEs	limma	Dexamethasone	Rattus norvegicus	liver	In Vivo Single	50 mg/kg	6hr	0.0342258	1.75332	4.88e-08	0.962764
L1000_CPC010_MCF7_24H	Characteristic direction	Cladribine	Homo sapiens	MCF7	In Vitro	10 uM	24hr	0.0232274	4.96842	4.89e-08	0.784004
DrugMatrix_Affy	limma	Tretinoin	Rattus norvegicus	liver	In Vitro	156 uM	16hr	0.0338581	1.73158	4.9e-08	0.957315
TG-GATEs	limma	Ticlopidine	Rattus norvegicus	liver	In Vivo Single	1000 mg/kg	24hr	0.0342562	1.75516	4.96e-08	0.963043
L1000_CPC001_HA1E_24H	Characteristic direction	Tyrphostin-AG-556	Homo sapiens	HA1E	In Vitro	10 uM	24hr	0.0225464	5.57886	5.03e-08	0.752022
L1000_CPC002_HCC515_24H	Characteristic direction	PP-1	Homo sapiens	HCC515	In Vitro	10 uM	24hr	0.0225464	5.57886	5.03e-08	0.752022
L1000_CPC002_HCC515_24H	Characteristic direction	Iodophenpropit	Homo sapiens	HCC515	In Vitro	10 uM	24hr	0.0225464	5.57886	5.03e-08	0.752022
L1000_CPC006_A375_6H	Characteristic direction	AZD-7545	Homo sapiens	A375	In Vitro	22.2 uM	6hr	0.0225464	5.57886	5.03e-08	0.752022
L1000_CPC006_PC3_24H	Characteristic direction	BMS-536924	Homo sapiens	PC3	In Vitro	11.1 uM	24hr	0.0225464	5.57886	5.03e-08	0.752022
L1000_CPC006_PC3_6H	Characteristic direction	BMS-299897	Homo sapiens	PC3	In Vitro	10 uM	6hr	0.0225464	5.57886	5.03e-08	0.752022
L1000_CPC006_THP1_6H	Characteristic direction	BRD-K61053657	Homo sapiens	THP1	In Vitro	80 uM	6hr	0.0225464	5.57886	5.03e-08	0.752022
L1000_CPC010_HCC515_6H	Characteristic direction	BRD-K43913647	Homo sapiens	HCC515	In Vitro	10 uM	6hr	0.0225464	5.57886	5.03e-08	0.752022
L1000_CPC011_VCAP_6H	Characteristic direction	Rutin	Homo sapiens	VCAP	In Vitro	10 uM	6hr	0.0225464	5.57886	5.03e-08	0.752022
L1000_CPC013_HEPG2_6H	Characteristic direction	F-1566-0341	Homo sapiens	HEPG2	In Vitro	10 uM	6hr	0.0225464	5.57886	5.03e-08	0.752022
L1000_CPC014_HEPG2_6H	Characteristic direction	Vemurafenib	Homo sapiens	HEPG2	In Vitro	10 uM	6hr	0.0225464	5.57886	5.03e-08	0.752022
L1000_CPC014_HEPG2_6H	Characteristic direction	Ellipticine	Homo sapiens	HEPG2	In Vitro	10 uM	6hr	0.0225464	5.57886	5.03e-08	0.752022
L1000_CPC014_HT29_6H	Characteristic direction	Vorinostat	Homo sapiens	HT29	In Vitro	10 uM	6hr	0.0225464	5.57886	5.03e-08	0.752022
L1000_HDAC002_MCF7_24H	Characteristic direction	Geldanamycin	Homo sapiens	MCF7	In Vitro	10 uM	24hr	0.0225464	5.57886	5.03e-08	0.752022
L1000_CPC013_A375_6H	Characteristic direction	BRD-K00954209	Homo sapiens	A375	In Vitro	10 uM	6hr	0.0202808	7.79558	5.04e-08	0.626494
L1000_CPC006_HA1E_24H	Characteristic direction	PKCbeta-inhibitor	Homo sapiens	HA1E	In Vitro	10 uM	24hr	0.0209895	7.04777	5.05e-08	0.668353
L1000_CPC006_PC3_24H	Characteristic direction	Manumycin-a	Homo sapiens	PC3	In Vitro	10 uM	24hr	0.0209895	7.04777	5.05e-08	0.668353
L1000_DOS011_VCAP_24H	Characteristic direction	Wortmannin	Homo sapiens	VCAP	In Vitro	10 uM	24hr	0.0209895	7.04777	5.05e-08	0.668353
L1000_DOS024_VCAP_24H	Characteristic direction	Olaparib	Homo sapiens	VCAP	In Vitro	10 uM	24hr	0.0209895	7.04777	5.05e-08	0.668353
L1000_DOSBIO002_A549_24H	Characteristic direction	Trichostatin-a	Homo sapiens	A549	In Vitro	3.33333 uM	24hr	0.0209895	7.04777	5.05e-08	0.668353
L1000_HOG001_A549_24H	Characteristic direction	Triptolide	Homo sapiens	A549	In Vitro	10 uM	24hr	0.0209895	7.04777	5.05e-08	0.668353
L1000_HOG002_MCF7_24H	Characteristic direction	Withaferin-a	Homo sapiens	MCF7	In Vitro	0.1235 uM	24hr	0.0209895	7.04777	5.05e-08	0.668353
L1000_LJP001_MCF10A_24H	Characteristic direction	Torin-2	Homo sapiens	MCF10A	In Vitro	0.08 uM	24hr	0.0209895	7.04777	5.05e-08	0.668353
L1000_LJP002_SKBR3_6H	Characteristic direction	AZD-5438	Homo sapiens	SKBR3	In Vitro	10 uM	6hr	0.0209895	7.04777	5.05e-08	0.668353
TG-GATEs	limma	Naproxen	Rattus norvegicus	liver	In Vitro	2000 uM	8hr	0.0347918	1.79193	5.08e-08	0.969401
DrugMatrix_Affy	limma	Miconazole	Rattus norvegicus	liver	In Vivo	920 mg/kg	3d	0.032345	1.66587	5.1e-08	0.931151
L1000_CPC004_HT29_6H	Characteristic direction	Chloroxine	Homo sapiens	HT29	In Vitro	10 uM	6hr	0.0229008	5.23869	5.11e-08	0.769552
L1000_ERG010_VCAP_6H	Characteristic direction	Geldanamycin	Homo sapiens	VCAP	In Vitro	10 uM	6hr	0.0229008	5.23869	5.11e-08	0.769552
TG-GATEs	limma	Puromycin aminonucleoside	Rattus norvegicus	liver	In Vitro	100 uM	8hr	0.0356798	1.86852	5.14e-08	0.979391
L1000_CPC001_HCC515_24H	Characteristic direction	AR-A014418	Homo sapiens	HCC515	In Vitro	10 uM	24hr	0.0220994	5.96549	5.16e-08	0.729739
L1000_CPC001_PC3_24H	Characteristic direction	MEK1-2-inhibitor	Homo sapiens	PC3	In Vitro	10 uM	24hr	0.0220994	5.96549	5.16e-08	0.729739
L1000_CPC002_HA1E_24H	Characteristic direction	Pyrazolanthrone	Homo sapiens	HA1E	In Vitro	10 uM	24hr	0.0220994	5.96549	5.16e-08	0.729739
L1000_CPC002_HA1E_6H	Characteristic direction	BCL2-inhibitor	Homo sapiens	HA1E	In Vitro	10 uM	6hr	0.0220994	5.96549	5.16e-08	0.729739
L1000_CPC002_HCC515_24H	Characteristic direction	Eriodictyol	Homo sapiens	HCC515	In Vitro	10 uM	24hr	0.0220994	5.96549	5.16e-08	0.729739
L1000_CPC006_A549_24H	Characteristic direction	Nutlin-3	Homo sapiens	A549	In Vitro	44.4 uM	24hr	0.0220994	5.96549	5.16e-08	0.729739
L1000_CPC006_PC3_6H	Characteristic direction	SID-26681509	Homo sapiens	PC3	In Vitro	88.8 uM	6hr	0.0220994	5.96549	5.16e-08	0.729739
L1000_CPC006_PC3_6H	Characteristic direction	UK-356618	Homo sapiens	PC3	In Vitro	10 uM	6hr	0.0220994	5.96549	5.16e-08	0.729739
L1000_CPC006_THP1_6H	Characteristic direction	CAY-10618	Homo sapiens	THP1	In Vitro	10 uM	6hr	0.0220994	5.96549	5.16e-08	0.729739
L1000_CPC007_HCC515_6H	Characteristic direction	Wortmannin	Homo sapiens	HCC515	In Vitro	10 uM	6hr	0.0220994	5.96549	5.16e-08	0.729739
L1000_CPC007_HCC515_6H	Characteristic direction	BRD-K40577058	Homo sapiens	HCC515	In Vitro	10 uM	6hr	0.0220994	5.96549	5.16e-08	0.729739
L1000_CPC008_A549_6H	Characteristic direction	BRD-K59470558	Homo sapiens	A549	In Vitro	10 uM	6hr	0.0220994	5.96549	5.16e-08	0.729739
L1000_CPC008_MCF7_24H	Characteristic direction	BRD-A93975555	Homo sapiens	MCF7	In Vitro	10 uM	24hr	0.0220994	5.96549	5.16e-08	0.729739
L1000_CPC008_VCAP_24H	Characteristic direction	BRD-A30612536	Homo sapiens	VCAP	In Vitro	10 uM	24hr	0.0220994	5.96549	5.16e-08	0.729739
L1000_CPC011_HA1E_6H	Characteristic direction	Oligomycin-c	Homo sapiens	HA1E	In Vitro	10 uM	6hr	0.0220994	5.96549	5.16e-08	0.729739
L1000_CPC012_MCF7_6H	Characteristic direction	Tunicamycin	Homo sapiens	MCF7	In Vitro	10 uM	6hr	0.0220994	5.96549	5.16e-08	0.729739
L1000_CPC013_A549_24H	Characteristic direction	JNJ-7706621	Homo sapiens	A549	In Vitro	10 uM	24hr	0.0220994	5.96549	5.16e-08	0.729739
L1000_CPC013_HA1E_6H	Characteristic direction	BRD-K15107389	Homo sapiens	HA1E	In Vitro	10 uM	6hr	0.0220994	5.96549	5.16e-08	0.729739
L1000_CPC013_MCF7_24H	Characteristic direction	HY-11007	Homo sapiens	MCF7	In Vitro	10 uM	24hr	0.0220994	5.96549	5.16e-08	0.729739
L1000_CPC013_VCAP_6H	Characteristic direction	KM-03472SC	Homo sapiens	VCAP	In Vitro	10 uM	6hr	0.0220994	5.96549	5.16e-08	0.729739
L1000_CPC014_A549_24H	Characteristic direction	Vemurafenib	Homo sapiens	A549	In Vitro	10 uM	24hr	0.0220994	5.96549	5.16e-08	0.729739
L1000_CPC014_HCC515_6H	Characteristic direction	Mosapride	Homo sapiens	HCC515	In Vitro	10 uM	6hr	0.0220994	5.96549	5.16e-08	0.729739
L1000_CPC014_PC3_24H	Characteristic direction	BRD-K66902379	Homo sapiens	PC3	In Vitro	10 uM	24hr	0.0220994	5.96549	5.16e-08	0.729739
L1000_CPC014_PC3_6H	Characteristic direction	BRD-K67258146	Homo sapiens	PC3	In Vitro	10 uM	6hr	0.0220994	5.96549	5.16e-08	0.729739
L1000_CPC014_SKB_24H	Characteristic direction	BRD-A37656721	Homo sapiens	SKB	In Vitro	10 uM	24hr	0.0220994	5.96549	5.16e-08	0.729739
L1000_CPC020_VCAP_24H	Characteristic direction	Bethanechol	Homo sapiens	VCAP	In Vitro	10 uM	24hr	0.0220994	5.96549	5.16e-08	0.729739
L1000_DOS006_VCAP_6H	Characteristic direction	Withaferin-a	Homo sapiens	VCAP	In Vitro	10 uM	6hr	0.0220994	5.96549	5.16e-08	0.729739
L1000_ERG003_VCAP_24H	Characteristic direction	Benzbromarone	Homo sapiens	VCAP	In Vitro	10 uM	24hr	0.0220994	5.96549	5.16e-08	0.729739
L1000_ERG015_VCAP_24H	Characteristic direction	Geldanamycin	Homo sapiens	VCAP	In Vitro	10 uM	24hr	0.0220994	5.96549	5.16e-08	0.729739
L1000_HOG002_MCF7_6H	Characteristic direction	DL-PDMP	Homo sapiens	MCF7	In Vitro	10 uM	6hr	0.0220994	5.96549	5.16e-08	0.729739
L1000_HOG003_A549_6H	Characteristic direction	IWR-1-ENDO	Homo sapiens	A549	In Vitro	10 uM	6hr	0.0220994	5.96549	5.16e-08	0.729739
L1000_HOG003_A549_6H	Characteristic direction	Veliparib	Homo sapiens	A549	In Vitro	0.0015 uM	6hr	0.0220994	5.96549	5.16e-08	0.729739
L1000_HOG003_MCF7_6H	Characteristic direction	Narciclasine	Homo sapiens	MCF7	In Vitro	10 uM	6hr	0.0220994	5.96549	5.16e-08	0.729739
L1000_LJP001_BT20_24H	Characteristic direction	CP-724714	Homo sapiens	BT20	In Vitro	0.4 uM	24hr	0.0220994	5.96549	5.16e-08	0.729739
L1000_LJP001_MDAMB231_24H	Characteristic direction	GSK-461364	Homo sapiens	MDAMB231	In Vitro	0.4 uM	24hr	0.0220994	5.96549	5.16e-08	0.729739
L1000_CPC001_VCAP_24H	Characteristic direction	AR-A014418	Homo sapiens	VCAP	In Vitro	10 uM	24hr	0.0215827	6.44225	5.19e-08	0.70156
L1000_CPC003_HCC515_6H	Characteristic direction	Bufalin	Homo sapiens	HCC515	In Vitro	10 uM	6hr	0.0215827	6.44225	5.19e-08	0.70156
L1000_CPC004_HA1E_24H	Characteristic direction	Digitoxin	Homo sapiens	HA1E	In Vitro	10 uM	24hr	0.0215827	6.44225	5.19e-08	0.70156
L1000_CPC004_PC3_24H	Characteristic direction	Prednisone	Homo sapiens	PC3	In Vitro	10 uM	24hr	0.0215827	6.44225	5.19e-08	0.70156
L1000_CPC004_PC3_6H	Characteristic direction	Mitotane	Homo sapiens	PC3	In Vitro	10 uM	6hr	0.0215827	6.44225	5.19e-08	0.70156
L1000_CPC006_HA1E_6H	Characteristic direction	Troglitazone	Homo sapiens	HA1E	In Vitro	10 uM	6hr	0.0215827	6.44225	5.19e-08	0.70156
L1000_CPC006_HT29_6H	Characteristic direction	Dorsomorphin	Homo sapiens	HT29	In Vitro	10 uM	6hr	0.0215827	6.44225	5.19e-08	0.70156
L1000_CPC007_A549_6H	Characteristic direction	BRD-K63770300	Homo sapiens	A549	In Vitro	10 uM	6hr	0.0215827	6.44225	5.19e-08	0.70156
L1000_CPC008_A375_6H	Characteristic direction	BRD-K61718261	Homo sapiens	A375	In Vitro	10 uM	6hr	0.0215827	6.44225	5.19e-08	0.70156
L1000_CPC008_A549_6H	Characteristic direction	BRD-K40175949	Homo sapiens	A549	In Vitro	10 uM	6hr	0.0215827	6.44225	5.19e-08	0.70156
L1000_CPC008_VCAP_6H	Characteristic direction	BRD-K92202821	Homo sapiens	VCAP	In Vitro	10 uM	6hr	0.0215827	6.44225	5.19e-08	0.70156
L1000_CPC009_PC3_24H	Characteristic direction	VU-0365118-1	Homo sapiens	PC3	In Vitro	10 uM	24hr	0.0215827	6.44225	5.19e-08	0.70156
L1000_CPC011_A549_24H	Characteristic direction	Levonorgestrel	Homo sapiens	A549	In Vitro	10 uM	24hr	0.0215827	6.44225	5.19e-08	0.70156
L1000_CPC011_VCAP_24H	Characteristic direction	Ranolazine	Homo sapiens	VCAP	In Vitro	10 uM	24hr	0.0215827	6.44225	5.19e-08	0.70156
L1000_CPC013_MCF7_6H	Characteristic direction	BRD-K09460252	Homo sapiens	MCF7	In Vitro	10 uM	6hr	0.0215827	6.44225	5.19e-08	0.70156
L1000_CPC014_VCAP_24H	Characteristic direction	Razoxane	Homo sapiens	VCAP	In Vitro	10 uM	24hr	0.0215827	6.44225	5.19e-08	0.70156
L1000_CPC014_VCAP_6H	Characteristic direction	BRD-K31841256	Homo sapiens	VCAP	In Vitro	10 uM	6hr	0.0215827	6.44225	5.19e-08	0.70156
L1000_CPC014_VCAP_6H	Characteristic direction	BRD-K68313733	Homo sapiens	VCAP	In Vitro	10 uM	6hr	0.0215827	6.44225	5.19e-08	0.70156
L1000_CPC020_VCAP_24H	Characteristic direction	Phenoxybenzamine	Homo sapiens	VCAP	In Vitro	10 uM	24hr	0.0215827	6.44225	5.19e-08	0.70156
L1000_CPD001_MCF7_6H	Characteristic direction	Methylergometrine	Homo sapiens	MCF7	In Vitro	10 uM	6hr	0.0215827	6.44225	5.19e-08	0.70156
L1000_DOS002_VCAP_6H	Characteristic direction	LY-294002	Homo sapiens	VCAP	In Vitro	10 uM	6hr	0.0215827	6.44225	5.19e-08	0.70156
L1000_HDAC002_MCF7_6H	Characteristic direction	BRD-K64024097	Homo sapiens	MCF7	In Vitro	2.5 uM	6hr	0.0215827	6.44225	5.19e-08	0.70156
L1000_LJP001_MCF7_6H	Characteristic direction	WYE-125132	Homo sapiens	MCF7	In Vitro	2 uM	6hr	0.0215827	6.44225	5.19e-08	0.70156
L1000_LJP002_HS578T_6H	Characteristic direction	Tivantinib	Homo sapiens	HS578T	In Vitro	10 uM	6hr	0.0215827	6.44225	5.19e-08	0.70156
L1000_MUC.CP004_MCF7_6H	Characteristic direction	SA-422830	Homo sapiens	MCF7	In Vitro	3.3406 uM	6hr	0.0215827	6.44225	5.19e-08	0.70156
TG-GATEs	limma	Thioacetamide	Rattus norvegicus	liver	In Vivo Repeat	45 mg/kg	29d	0.0326864	1.67686	5.22e-08	0.936915
GSE40165, GSE55876, GSE55877, GSE55878, GSE66400	Characteristic direction	Prednisolone	Homo sapiens	hematopoietic system	PharmOmics meta	PharmOmics meta	PharmOmics meta	0.0241158	3.35704	5.23e-08	0.821803
L1000_CPC004_HCC515_24H	Characteristic direction	Triflupromazine	Homo sapiens	HCC515	In Vitro	10 uM	24hr	0.0225166	5.55632	5.32e-08	0.750604
L1000_CPC005_MCF7_24H	Characteristic direction	Tetrindole	Homo sapiens	MCF7	In Vitro	10 uM	24hr	0.0225166	5.55632	5.32e-08	0.750604
L1000_CPC006_HA1E_24H	Characteristic direction	DL-TBOA	Homo sapiens	HA1E	In Vitro	160 uM	24hr	0.0225166	5.55632	5.32e-08	0.750604
L1000_CPC006_HEPG2_6H	Characteristic direction	Perhexiline	Homo sapiens	HEPG2	In Vitro	10 uM	6hr	0.0225166	5.55632	5.32e-08	0.750604
L1000_CPC006_HT29_6H	Characteristic direction	KU-0060648	Homo sapiens	HT29	In Vitro	10 uM	6hr	0.0225166	5.55632	5.32e-08	0.750604
L1000_CPC007_HA1E_6H	Characteristic direction	BRD-K69304050	Homo sapiens	HA1E	In Vitro	10 uM	6hr	0.0225166	5.55632	5.32e-08	0.750604
L1000_CPC011_PC3_24H	Characteristic direction	Benproperine	Homo sapiens	PC3	In Vitro	10 uM	24hr	0.0225166	5.55632	5.32e-08	0.750604
L1000_HOG001_A549_6H	Characteristic direction	Ingenol	Homo sapiens	A549	In Vitro	0.3704 uM	6hr	0.0225166	5.55632	5.32e-08	0.750604
L1000_HOG003_A549_6H	Characteristic direction	Withaferin-a	Homo sapiens	A549	In Vitro	1.11 uM	6hr	0.0225166	5.55632	5.32e-08	0.750604
L1000_LJP001_MCF10A_6H	Characteristic direction	OSI-027	Homo sapiens	MCF10A	In Vitro	2 uM	6hr	0.0225166	5.55632	5.32e-08	0.750604
L1000_LJP002_MCF7_6H	Characteristic direction	PI-103	Homo sapiens	MCF7	In Vitro	0.4 uM	6hr	0.0225166	5.55632	5.32e-08	0.750604
L1000_MUC.CP004_MCF7_24H	Characteristic direction	SA-63133	Homo sapiens	MCF7	In Vitro	0.3704 uM	24hr	0.0225166	5.55632	5.32e-08	0.750604
TG-GATEs	limma	Phalloidin	Homo sapiens	liver	In Vitro	400 ug/mL	8hr	0.0240964	3.35242	5.38e-08	0.820546
L1000_ASG001_PC3_24H	Characteristic direction	Tretinoin	Homo sapiens	PC3	In Vitro	2 uM	24hr	0.0209581	7.00425	5.42e-08	0.666871
L1000_CPC010_MCF7_24H	Characteristic direction	Tremulacin	Homo sapiens	MCF7	In Vitro	10 uM	24hr	0.0209581	7.00425	5.42e-08	0.666871
L1000_CPC010_MCF7_24H	Characteristic direction	BRD-K53932786	Homo sapiens	MCF7	In Vitro	10 uM	24hr	0.0209581	7.00425	5.42e-08	0.666871
L1000_CPC010_PC3_24H	Characteristic direction	BRD-K27169919	Homo sapiens	PC3	In Vitro	10 uM	24hr	0.0209581	7.00425	5.42e-08	0.666871
L1000_CPC012_HT29_6H	Characteristic direction	BRD-K71574320	Homo sapiens	HT29	In Vitro	10 uM	6hr	0.0209581	7.00425	5.42e-08	0.666871
L1000_CPC013_PC3_6H	Characteristic direction	BRD-K94493764	Homo sapiens	PC3	In Vitro	10 uM	6hr	0.0209581	7.00425	5.42e-08	0.666871
L1000_PCLB001_PC3_6H	Characteristic direction	Sulforaphane	Homo sapiens	PC3	In Vitro	0.63 uM	6hr	0.0209581	7.00425	5.42e-08	0.666871
DrugMatrix_Codelink	limma	Oxaliplatin	Rattus norvegicus	kidney	In Vivo	limma combined	limma combined	0.03642	1.95635	5.44e-08	0.98484
L1000_CPC003_PC3_24H	Characteristic direction	BRD-K65285700	Homo sapiens	PC3	In Vitro	10 uM	24hr	0.022069	5.9381	5.48e-08	0.727919
L1000_CPC003_PC3_6H	Characteristic direction	SB-221284	Homo sapiens	PC3	In Vitro	10 uM	6hr	0.022069	5.9381	5.48e-08	0.727919
L1000_CPC004_HEPG2_6H	Characteristic direction	L-755507	Homo sapiens	HEPG2	In Vitro	10 uM	6hr	0.022069	5.9381	5.48e-08	0.727919
L1000_CPC005_HT29_24H	Characteristic direction	PD-158780	Homo sapiens	HT29	In Vitro	10 uM	24hr	0.022069	5.9381	5.48e-08	0.727919
L1000_CPC005_MCF7_24H	Characteristic direction	RO-90-7501	Homo sapiens	MCF7	In Vitro	10 uM	24hr	0.022069	5.9381	5.48e-08	0.727919
L1000_CPC005_PC3_6H	Characteristic direction	Tamoxifen	Homo sapiens	PC3	In Vitro	10 uM	6hr	0.022069	5.9381	5.48e-08	0.727919
L1000_CPC006_A549_6H	Characteristic direction	SU-11652	Homo sapiens	A549	In Vitro	10 uM	6hr	0.022069	5.9381	5.48e-08	0.727919
L1000_CPC006_MCF7_6H	Characteristic direction	10-DEBC	Homo sapiens	MCF7	In Vitro	24 uM	6hr	0.022069	5.9381	5.48e-08	0.727919
L1000_CPC007_MCF7_6H	Characteristic direction	BRD-K27074404	Homo sapiens	MCF7	In Vitro	10 uM	6hr	0.022069	5.9381	5.48e-08	0.727919
L1000_CPC008_A549_6H	Characteristic direction	Trichostatin-a	Homo sapiens	A549	In Vitro	10 uM	6hr	0.022069	5.9381	5.48e-08	0.727919
L1000_CPC008_MCF7_24H	Characteristic direction	BRD-K28362289	Homo sapiens	MCF7	In Vitro	10 uM	24hr	0.022069	5.9381	5.48e-08	0.727919
L1000_CPC010_HCC515_6H	Characteristic direction	Homoharringtonine	Homo sapiens	HCC515	In Vitro	10 uM	6hr	0.022069	5.9381	5.48e-08	0.727919
L1000_CPC012_ASC_24H	Characteristic direction	Panobinostat	Homo sapiens	ASC	In Vitro	10 uM	24hr	0.022069	5.9381	5.48e-08	0.727919
L1000_CPC013_NEU_24H	Characteristic direction	AT-7519	Homo sapiens	NEU	In Vitro	10 uM	24hr	0.022069	5.9381	5.48e-08	0.727919
L1000_CPC014_A375_6H	Characteristic direction	F-1566-0341	Homo sapiens	A375	In Vitro	10 uM	6hr	0.022069	5.9381	5.48e-08	0.727919
L1000_CPC014_HEPG2_6H	Characteristic direction	NVP-TAE684	Homo sapiens	HEPG2	In Vitro	10 uM	6hr	0.022069	5.9381	5.48e-08	0.727919
L1000_CPC014_SKB_24H	Characteristic direction	Dacinostat	Homo sapiens	SKB	In Vitro	10 uM	24hr	0.022069	5.9381	5.48e-08	0.727919
L1000_CPC014_VCAP_24H	Characteristic direction	PD-173074	Homo sapiens	VCAP	In Vitro	10 uM	24hr	0.022069	5.9381	5.48e-08	0.727919
L1000_CPC014_VCAP_6H	Characteristic direction	Ruxolitinib	Homo sapiens	VCAP	In Vitro	10 uM	6hr	0.022069	5.9381	5.48e-08	0.727919
L1000_DOSBIO002_NPC_24H	Characteristic direction	LY-294002	Homo sapiens	NPC	In Vitro	10 uM	24hr	0.022069	5.9381	5.48e-08	0.727919
L1000_ERG005_VCAP_48H	Characteristic direction	Radicicol	Homo sapiens	VCAP	In Vitro	5 uM	2d	0.022069	5.9381	5.48e-08	0.727919
L1000_HOG001_A549_24H	Characteristic direction	Wortmannin	Homo sapiens	A549	In Vitro	10 uM	24hr	0.022069	5.9381	5.48e-08	0.727919
L1000_HOG002_A549_6H	Characteristic direction	Homoharringtonine	Homo sapiens	A549	In Vitro	1.11 uM	6hr	0.022069	5.9381	5.48e-08	0.727919
L1000_HOG002_MCF7_24H	Characteristic direction	Mitoxantrone	Homo sapiens	MCF7	In Vitro	3.33 uM	24hr	0.022069	5.9381	5.48e-08	0.727919
L1000_HOG003_A549_6H	Characteristic direction	Wortmannin	Homo sapiens	A549	In Vitro	10 uM	6hr	0.022069	5.9381	5.48e-08	0.727919
L1000_HOG003_MCF7_24H	Characteristic direction	Geldanamycin	Homo sapiens	MCF7	In Vitro	10 uM	24hr	0.022069	5.9381	5.48e-08	0.727919
L1000_LJP001_HS578T_6H	Characteristic direction	Quizartinib	Homo sapiens	HS578T	In Vitro	10 uM	6hr	0.022069	5.9381	5.48e-08	0.727919
L1000_LJP001_MCF10A_6H	Characteristic direction	GDC-0941	Homo sapiens	MCF10A	In Vitro	0.4 uM	6hr	0.022069	5.9381	5.48e-08	0.727919
L1000_LJP001_SKBR3_24H	Characteristic direction	WYE-125132	Homo sapiens	SKBR3	In Vitro	0.4 uM	24hr	0.022069	5.9381	5.48e-08	0.727919
L1000_LJP002_MDAMB231_24H	Characteristic direction	AT7867	Homo sapiens	MDAMB231	In Vitro	10 uM	24hr	0.022069	5.9381	5.48e-08	0.727919
L1000_PCLB001_HEPG2_24H	Characteristic direction	Trichostatin-a	Homo sapiens	HEPG2	In Vitro	0.63 uM	24hr	0.022069	5.9381	5.48e-08	0.727919
L1000_PRISM001_A375_24H	Characteristic direction	GSK-1070916	Homo sapiens	A375	In Vitro	0.156 uM	24hr	0.022069	5.9381	5.48e-08	0.727919
L1000_CPC001_VCAP_6H	Characteristic direction	Piretanide	Homo sapiens	VCAP	In Vitro	10 uM	6hr	0.0215517	6.40818	5.54e-08	0.700093
L1000_CPC003_PC3_6H	Characteristic direction	Lasalocid	Homo sapiens	PC3	In Vitro	10 uM	6hr	0.0215517	6.40818	5.54e-08	0.700093
L1000_CPC004_HA1E_6H	Characteristic direction	Apigenin	Homo sapiens	HA1E	In Vitro	10 uM	6hr	0.0215517	6.40818	5.54e-08	0.700093
L1000_CPC005_A375_6H	Characteristic direction	SB-206553	Homo sapiens	A375	In Vitro	10 uM	6hr	0.0215517	6.40818	5.54e-08	0.700093
L1000_CPC006_A375_6H	Characteristic direction	PI-103	Homo sapiens	A375	In Vitro	11.1 uM	6hr	0.0215517	6.40818	5.54e-08	0.700093
L1000_CPC006_U937_6H	Characteristic direction	KU-0060648	Homo sapiens	U937	In Vitro	10 uM	6hr	0.0215517	6.40818	5.54e-08	0.700093
L1000_CPC007_MCF7_6H	Characteristic direction	BRD-K88198340	Homo sapiens	MCF7	In Vitro	10 uM	6hr	0.0215517	6.40818	5.54e-08	0.700093
L1000_CPC007_VCAP_6H	Characteristic direction	BRD-K57480017	Homo sapiens	VCAP	In Vitro	10 uM	6hr	0.0215517	6.40818	5.54e-08	0.700093
L1000_CPC008_VCAP_24H	Characteristic direction	BRD-K44417704	Homo sapiens	VCAP	In Vitro	10 uM	24hr	0.0215517	6.40818	5.54e-08	0.700093
L1000_CPC009_A375_6H	Characteristic direction	BRD-K67742177	Homo sapiens	A375	In Vitro	10 uM	6hr	0.0215517	6.40818	5.54e-08	0.700093
L1000_CPC010_A549_6H	Characteristic direction	BRD-A18725729	Homo sapiens	A549	In Vitro	10 uM	6hr	0.0215517	6.40818	5.54e-08	0.700093
L1000_CPC011_HA1E_6H	Characteristic direction	Bifemelane	Homo sapiens	HA1E	In Vitro	10 uM	6hr	0.0215517	6.40818	5.54e-08	0.700093
L1000_CPC014_A375_6H	Characteristic direction	Wortmannin	Homo sapiens	A375	In Vitro	10 uM	6hr	0.0215517	6.40818	5.54e-08	0.700093
L1000_CPD002_MCF7_24H	Characteristic direction	Oxibendazole	Homo sapiens	MCF7	In Vitro	10 uM	24hr	0.0215517	6.40818	5.54e-08	0.700093
L1000_HOG002_A549_6H	Characteristic direction	Homoharringtonine	Homo sapiens	A549	In Vitro	0.0412 uM	6hr	0.0215517	6.40818	5.54e-08	0.700093
L1000_HOG003_MCF7_6H	Characteristic direction	Alvocidib	Homo sapiens	MCF7	In Vitro	0.1235 uM	6hr	0.0215517	6.40818	5.54e-08	0.700093
L1000_LJP001_HS578T_6H	Characteristic direction	AS-601245	Homo sapiens	HS578T	In Vitro	0.4 uM	6hr	0.0215517	6.40818	5.54e-08	0.700093
L1000_LJP002_MDAMB231_6H	Characteristic direction	Sunitinib	Homo sapiens	MDAMB231	In Vitro	2 uM	6hr	0.0215517	6.40818	5.54e-08	0.700093
L1000_LJP002_SKBR3_24H	Characteristic direction	CYT387	Homo sapiens	SKBR3	In Vitro	10 uM	24hr	0.0215517	6.40818	5.54e-08	0.700093
L1000_CPC002_VCAP_6H	Characteristic direction	Procaterol	Homo sapiens	VCAP	In Vitro	10 uM	6hr	0.0224868	5.53396	5.61e-08	0.74859
L1000_CPC004_MCF7_6H	Characteristic direction	SA-792709	Homo sapiens	MCF7	In Vitro	10 uM	6hr	0.0224868	5.53396	5.61e-08	0.74859
L1000_CPC005_A549_24H	Characteristic direction	Pentobarbital	Homo sapiens	A549	In Vitro	10 uM	24hr	0.0224868	5.53396	5.61e-08	0.74859
L1000_CPC006_HA1E_6H	Characteristic direction	Calpeptin	Homo sapiens	HA1E	In Vitro	10 uM	6hr	0.0224868	5.53396	5.61e-08	0.74859
L1000_CPC013_MCF7_24H	Characteristic direction	Parthenolide	Homo sapiens	MCF7	In Vitro	10 uM	24hr	0.0224868	5.53396	5.61e-08	0.74859
L1000_CPC013_VCAP_24H	Characteristic direction	BRD-A93015352	Homo sapiens	VCAP	In Vitro	10 uM	24hr	0.0224868	5.53396	5.61e-08	0.74859
L1000_CPC014_A549_6H	Characteristic direction	Trichostatin-a	Homo sapiens	A549	In Vitro	10 uM	6hr	0.0224868	5.53396	5.61e-08	0.74859
L1000_CPC019_MCF7_6H	Characteristic direction	Wortmannin	Homo sapiens	MCF7	In Vitro	10 uM	6hr	0.0224868	5.53396	5.61e-08	0.74859
L1000_CPC020_MCF7_24H	Characteristic direction	Proxymetacaine	Homo sapiens	MCF7	In Vitro	10 uM	24hr	0.0224868	5.53396	5.61e-08	0.74859
L1000_LJP001_HS578T_24H	Characteristic direction	PD-184352	Homo sapiens	HS578T	In Vitro	10 uM	24hr	0.0224868	5.53396	5.61e-08	0.74859
L1000_MUC.CP006_MCF7_24H	Characteristic direction	SA-792709	Homo sapiens	MCF7	In Vitro	3.3333 uM	24hr	0.0224868	5.53396	5.61e-08	0.74859
L1000_MUC.CP006_MCF7_6H	Characteristic direction	BI-2536	Homo sapiens	MCF7	In Vitro	3.3333 uM	6hr	0.0224868	5.53396	5.61e-08	0.74859
L1000_RAD001_A549_6H	Characteristic direction	Vorinostat	Homo sapiens	A549	In Vitro	10 uM	6hr	0.0224868	5.53396	5.61e-08	0.74859
DrugMatrix_Affy	limma	2-amino-4-nitrophenol	Rattus norvegicus	kidney	In Vivo	625 mg/kg	5d	0.0373638	2.13931	5.63e-08	0.990708
L1000_CPC002_PC3_24H	Characteristic direction	Isorotenone	Homo sapiens	PC3	In Vitro	10 uM	24hr	0.0228426	5.20158	5.65e-08	0.766797
L1000_ASG001_MCF7_6H	Characteristic direction	Wortmannin	Homo sapiens	MCF7	In Vitro	2 uM	6hr	0.0220386	5.91097	5.81e-08	0.726275
L1000_ASG001_MCF7_6H	Characteristic direction	Vorinostat	Homo sapiens	MCF7	In Vitro	2 uM	6hr	0.0220386	5.91097	5.81e-08	0.726275
L1000_CPC001_PC3_6H	Characteristic direction	RO-60-0175	Homo sapiens	PC3	In Vitro	10 uM	6hr	0.0220386	5.91097	5.81e-08	0.726275
L1000_CPC004_HA1E_6H	Characteristic direction	Ilomastat	Homo sapiens	HA1E	In Vitro	10 uM	6hr	0.0220386	5.91097	5.81e-08	0.726275
L1000_CPC004_HEPG2_6H	Characteristic direction	SA-792709	Homo sapiens	HEPG2	In Vitro	10 uM	6hr	0.0220386	5.91097	5.81e-08	0.726275
L1000_CPC004_MCF7_6H	Characteristic direction	Triciribine	Homo sapiens	MCF7	In Vitro	10 uM	6hr	0.0220386	5.91097	5.81e-08	0.726275
L1000_CPC004_VCAP_6H	Characteristic direction	Methyl-2,5-dihydroxycinnamate	Homo sapiens	VCAP	In Vitro	10 uM	6hr	0.0220386	5.91097	5.81e-08	0.726275
L1000_CPC006_HA1E_24H	Characteristic direction	Cucurbitacin-i	Homo sapiens	HA1E	In Vitro	10 uM	24hr	0.0220386	5.91097	5.81e-08	0.726275
L1000_CPC006_HA1E_6H	Characteristic direction	Tretinoin	Homo sapiens	HA1E	In Vitro	40 uM	6hr	0.0220386	5.91097	5.81e-08	0.726275
L1000_CPC006_HCC15_6H	Characteristic direction	L-690330	Homo sapiens	HCC15	In Vitro	10 uM	6hr	0.0220386	5.91097	5.81e-08	0.726275
L1000_CPC006_HCC515_6H	Characteristic direction	PIK-75	Homo sapiens	HCC515	In Vitro	0.09 uM	6hr	0.0220386	5.91097	5.81e-08	0.726275
L1000_CPC006_HT29_24H	Characteristic direction	BMS-754807	Homo sapiens	HT29	In Vitro	10 uM	24hr	0.0220386	5.91097	5.81e-08	0.726275
L1000_CPC006_HT29_24H	Characteristic direction	Capsaicin	Homo sapiens	HT29	In Vitro	160 uM	24hr	0.0220386	5.91097	5.81e-08	0.726275
L1000_CPC006_HT29_24H	Characteristic direction	ERK-inhibitor-11E	Homo sapiens	HT29	In Vitro	0.5 uM	24hr	0.0220386	5.91097	5.81e-08	0.726275
L1000_CPC006_MCF7_24H	Characteristic direction	Necrostatin-1	Homo sapiens	MCF7	In Vitro	160 uM	24hr	0.0220386	5.91097	5.81e-08	0.726275
L1000_CPC007_A375_24H	Characteristic direction	BRD-K49630153	Homo sapiens	A375	In Vitro	10 uM	24hr	0.0220386	5.91097	5.81e-08	0.726275
L1000_CPC007_A375_6H	Characteristic direction	BRD-K40087974	Homo sapiens	A375	In Vitro	10 uM	6hr	0.0220386	5.91097	5.81e-08	0.726275
L1000_CPC010_VCAP_24H	Characteristic direction	Cladribine	Homo sapiens	VCAP	In Vitro	10 uM	24hr	0.0220386	5.91097	5.81e-08	0.726275
L1000_CPC011_VCAP_6H	Characteristic direction	Desloratadine	Homo sapiens	VCAP	In Vitro	10 uM	6hr	0.0220386	5.91097	5.81e-08	0.726275
L1000_CPC014_MCF7_24H	Characteristic direction	Vemurafenib	Homo sapiens	MCF7	In Vitro	10 uM	24hr	0.0220386	5.91097	5.81e-08	0.726275
L1000_CPC014_PC3_6H	Characteristic direction	Hyperforin	Homo sapiens	PC3	In Vitro	10 uM	6hr	0.0220386	5.91097	5.81e-08	0.726275
L1000_DOSBIO001_HT29_24H	Characteristic direction	Geldanamycin	Homo sapiens	HT29	In Vitro	10 uM	24hr	0.0220386	5.91097	5.81e-08	0.726275
L1000_ERG005_VCAP_6H	Characteristic direction	Sirolimus	Homo sapiens	VCAP	In Vitro	20 uM	6hr	0.0220386	5.91097	5.81e-08	0.726275
L1000_ERG011_VCAP_6H	Characteristic direction	LY-294002	Homo sapiens	VCAP	In Vitro	10 uM	6hr	0.0220386	5.91097	5.81e-08	0.726275
L1000_ERG015_PC3_6H	Characteristic direction	Wortmannin	Homo sapiens	PC3	In Vitro	2 uM	6hr	0.0220386	5.91097	5.81e-08	0.726275
L1000_HOG002_MCF7_6H	Characteristic direction	NVP-BEZ235	Homo sapiens	MCF7	In Vitro	10 uM	6hr	0.0220386	5.91097	5.81e-08	0.726275
L1000_LJP001_MDAMB231_6H	Characteristic direction	Vemurafenib	Homo sapiens	MDAMB231	In Vitro	10 uM	6hr	0.0220386	5.91097	5.81e-08	0.726275
L1000_LJP002_SKBR3_6H	Characteristic direction	Dovitinib	Homo sapiens	SKBR3	In Vitro	0.4 uM	6hr	0.0220386	5.91097	5.81e-08	0.726275
L1000_CPC005_VCAP_24H	Characteristic direction	Epibatidine	Homo sapiens	VCAP	In Vitro	10 uM	24hr	0.0209268	6.96127	5.82e-08	0.664905
L1000_CPC008_A549_6H	Characteristic direction	KU-C104495	Homo sapiens	A549	In Vitro	10 uM	6hr	0.0209268	6.96127	5.82e-08	0.664905
L1000_CPC012_MCF7_24H	Characteristic direction	BRD-K44494044	Homo sapiens	MCF7	In Vitro	10 uM	24hr	0.0209268	6.96127	5.82e-08	0.664905
DrugMatrix_Affy	limma	Lead(iv) acetate	Rattus norvegicus	kidney	In Vivo	600 mg/kg	24hr	0.0361446	1.92313	5.84e-08	0.983024
TG-GATEs	limma	Etoposide	Homo sapiens	liver	In Vitro	330 uM	24hr	0.0240385	3.33861	5.85e-08	0.818371
TG-GATEs	limma	Bortezomib	Rattus norvegicus	liver	In Vivo Single	0.6 mg/kg	6hr	0.0313943	1.64183	5.88e-08	0.911415
TG-GATEs	limma	Phalloidin	Rattus norvegicus	liver	In Vitro	4 ug/mL	24hr	0.0365954	1.98574	5.9e-08	0.986307
L1000_CPC001_PC3_24H	Characteristic direction	ZD-7155	Homo sapiens	PC3	In Vitro	10 uM	24hr	0.0215208	6.37447	5.91e-08	0.698692
L1000_CPC003_HA1E_24H	Characteristic direction	Ranitidine	Homo sapiens	HA1E	In Vitro	10 uM	24hr	0.0215208	6.37447	5.91e-08	0.698692
L1000_CPC005_A375_24H	Characteristic direction	Norethindrone	Homo sapiens	A375	In Vitro	10 uM	24hr	0.0215208	6.37447	5.91e-08	0.698692
L1000_CPC005_MCF7_24H	Characteristic direction	Ceramide	Homo sapiens	MCF7	In Vitro	10 uM	24hr	0.0215208	6.37447	5.91e-08	0.698692
L1000_CPC006_A375_6H	Characteristic direction	Fostamatinib	Homo sapiens	A375	In Vitro	10 uM	6hr	0.0215208	6.37447	5.91e-08	0.698692
L1000_CPC006_A549_6H	Characteristic direction	Bortezomib	Homo sapiens	A549	In Vitro	0.04 uM	6hr	0.0215208	6.37447	5.91e-08	0.698692
L1000_CPC006_HT29_24H	Characteristic direction	Geldanamycin	Homo sapiens	HT29	In Vitro	10 uM	24hr	0.0215208	6.37447	5.91e-08	0.698692
L1000_CPC006_SW620_6H	Characteristic direction	Prostaglandin-a1	Homo sapiens	SW620	In Vitro	1 uM	6hr	0.0215208	6.37447	5.91e-08	0.698692
L1000_CPC009_PC3_6H	Characteristic direction	SB-205607	Homo sapiens	PC3	In Vitro	10 uM	6hr	0.0215208	6.37447	5.91e-08	0.698692
L1000_CPC010_A549_6H	Characteristic direction	BRD-K53932786	Homo sapiens	A549	In Vitro	10 uM	6hr	0.0215208	6.37447	5.91e-08	0.698692
L1000_CPC010_HCC515_6H	Characteristic direction	Enrofloxacin	Homo sapiens	HCC515	In Vitro	10 uM	6hr	0.0215208	6.37447	5.91e-08	0.698692
L1000_CPC010_PC3_6H	Characteristic direction	Desoximetasone	Homo sapiens	PC3	In Vitro	10 uM	6hr	0.0215208	6.37447	5.91e-08	0.698692
L1000_CPC012_A549_6H	Characteristic direction	Lapatinib	Homo sapiens	A549	In Vitro	10 uM	6hr	0.0215208	6.37447	5.91e-08	0.698692
L1000_CPC012_HCC515_6H	Characteristic direction	Topotecan	Homo sapiens	HCC515	In Vitro	10 uM	6hr	0.0215208	6.37447	5.91e-08	0.698692
L1000_CPC013_NPC_24H	Characteristic direction	Belinostat	Homo sapiens	NPC	In Vitro	10 uM	24hr	0.0215208	6.37447	5.91e-08	0.698692
L1000_CPC014_HT29_6H	Characteristic direction	EI-231	Homo sapiens	HT29	In Vitro	10 uM	6hr	0.0215208	6.37447	5.91e-08	0.698692
L1000_HDAC001_MCF7_24H	Characteristic direction	Geldanamycin	Homo sapiens	MCF7	In Vitro	10 uM	24hr	0.0215208	6.37447	5.91e-08	0.698692
L1000_HOG002_A549_6H	Characteristic direction	Daunorubicin	Homo sapiens	A549	In Vitro	3.33 uM	6hr	0.0215208	6.37447	5.91e-08	0.698692
L1000_LJP001_MCF7_6H	Characteristic direction	GSK-3-inhibitor-IX	Homo sapiens	MCF7	In Vitro	2 uM	6hr	0.0215208	6.37447	5.91e-08	0.698692
L1000_LJP001_MCF7_6H	Characteristic direction	AZD-7762	Homo sapiens	MCF7	In Vitro	2 uM	6hr	0.0215208	6.37447	5.91e-08	0.698692
L1000_LJP001_SKBR3_6H	Characteristic direction	GDC-0941	Homo sapiens	SKBR3	In Vitro	0.08 uM	6hr	0.0215208	6.37447	5.91e-08	0.698692
L1000_LJP002_MDAMB231_24H	Characteristic direction	Amuvatinib	Homo sapiens	MDAMB231	In Vitro	10 uM	24hr	0.0215208	6.37447	5.91e-08	0.698692
DrugMatrix_Affy	limma	Gentamicin	Rattus norvegicus	kidney	In Vivo	267 mg/kg	5d	0.0338428	1.72929	5.91e-08	0.957105
L1000_CPC004_HA1E_6H	Characteristic direction	Fulvestrant	Homo sapiens	HA1E	In Vitro	10 uM	6hr	0.0224571	5.51241	5.93e-08	0.746963
L1000_CPC004_HEPG2_6H	Characteristic direction	Rottlerin	Homo sapiens	HEPG2	In Vitro	10 uM	6hr	0.0224571	5.51241	5.93e-08	0.746963
L1000_CPC004_VCAP_24H	Characteristic direction	Prochlorperazine	Homo sapiens	VCAP	In Vitro	10 uM	24hr	0.0224571	5.51241	5.93e-08	0.746963
L1000_CPC004_VCAP_24H	Characteristic direction	Deracoxib	Homo sapiens	VCAP	In Vitro	10 uM	24hr	0.0224571	5.51241	5.93e-08	0.746963
L1000_CPC005_VCAP_6H	Characteristic direction	Ipratropium	Homo sapiens	VCAP	In Vitro	10 uM	6hr	0.0224571	5.51241	5.93e-08	0.746963
L1000_CPC006_HA1E_24H	Characteristic direction	Thalidomide	Homo sapiens	HA1E	In Vitro	10 uM	24hr	0.0224571	5.51241	5.93e-08	0.746963
L1000_CPC012_HA1E_6H	Characteristic direction	Thiostrepton	Homo sapiens	HA1E	In Vitro	10 uM	6hr	0.0224571	5.51241	5.93e-08	0.746963
L1000_CPC012_HT29_6H	Characteristic direction	BRD-K29003210	Homo sapiens	HT29	In Vitro	10 uM	6hr	0.0224571	5.51241	5.93e-08	0.746963
L1000_CPC014_VCAP_6H	Characteristic direction	Ruxolitinib	Homo sapiens	VCAP	In Vitro	10 uM	6hr	0.0224571	5.51241	5.93e-08	0.746963
L1000_DOS025_VCAP_6H	Characteristic direction	Vorinostat	Homo sapiens	VCAP	In Vitro	10 uM	6hr	0.0224571	5.51241	5.93e-08	0.746963
L1000_HOG002_A549_24H	Characteristic direction	Doxorubicin	Homo sapiens	A549	In Vitro	3.33 uM	24hr	0.0224571	5.51241	5.93e-08	0.746963
L1000_LJP001_SKBR3_24H	Characteristic direction	AT-7519	Homo sapiens	SKBR3	In Vitro	0.4 uM	24hr	0.0224571	5.51241	5.93e-08	0.746963
L1000_CPC007_VCAP_6H	Characteristic direction	BRD-A09719808	Homo sapiens	VCAP	In Vitro	10 uM	6hr	0.0228137	5.1832	5.94e-08	0.765475
TG-GATEs	limma	Methylene dianiline	Rattus norvegicus	liver	In Vivo Repeat	100 mg/kg	8d	0.0349515	1.80484	5.97e-08	0.971007
TG-GATEs	limma	Dantrolene	Rattus norvegicus	liver	In Vitro	limma combined	limma combined	0.0320864	1.65517	6.07e-08	0.926436
DrugMatrix_Affy	limma	Ethinylestradiol	Rattus norvegicus	liver	In Vivo	1480 mg/kg	6hr	0.0351906	1.82504	6.1e-08	0.973872
DrugMatrix_Affy	limma	Bezafibrate	Rattus norvegicus	liver	In Vivo	limma combined	limma combined	0.0334134	1.70606	6.11e-08	0.951237
L1000_ASG001_MCF7_24H	Characteristic direction	Trichostatin-a	Homo sapiens	MCF7	In Vitro	2 uM	24hr	0.0220083	5.88408	6.16e-08	0.724648
L1000_CPC001_HA1E_24H	Characteristic direction	LFM-A12	Homo sapiens	HA1E	In Vitro	10 uM	24hr	0.0220083	5.88408	6.16e-08	0.724648
L1000_CPC001_VCAP_24H	Characteristic direction	WR-216174	Homo sapiens	VCAP	In Vitro	10 uM	24hr	0.0220083	5.88408	6.16e-08	0.724648
L1000_CPC002_HA1E_24H	Characteristic direction	Endecaphyllin-x	Homo sapiens	HA1E	In Vitro	10 uM	24hr	0.0220083	5.88408	6.16e-08	0.724648
L1000_CPC004_HA1E_6H	Characteristic direction	Menadione	Homo sapiens	HA1E	In Vitro	10 uM	6hr	0.0220083	5.88408	6.16e-08	0.724648
L1000_CPC004_HT29_6H	Characteristic direction	Diltiazem	Homo sapiens	HT29	In Vitro	10 uM	6hr	0.0220083	5.88408	6.16e-08	0.724648
L1000_CPC004_VCAP_24H	Characteristic direction	SIB-1893	Homo sapiens	VCAP	In Vitro	10 uM	24hr	0.0220083	5.88408	6.16e-08	0.724648
L1000_CPC005_A549_6H	Characteristic direction	Hydrocortisone	Homo sapiens	A549	In Vitro	10 uM	6hr	0.0220083	5.88408	6.16e-08	0.724648
L1000_CPC006_A375_24H	Characteristic direction	Blebbistatin	Homo sapiens	A375	In Vitro	40 uM	24hr	0.0220083	5.88408	6.16e-08	0.724648
L1000_CPC006_A375_24H	Characteristic direction	MW-A1-12	Homo sapiens	A375	In Vitro	10 uM	24hr	0.0220083	5.88408	6.16e-08	0.724648
L1000_CPC006_HCC515_6H	Characteristic direction	ABT-751	Homo sapiens	HCC515	In Vitro	10 uM	6hr	0.0220083	5.88408	6.16e-08	0.724648
L1000_CPC006_MCF7_24H	Characteristic direction	Triptolide	Homo sapiens	MCF7	In Vitro	0.08 uM	24hr	0.0220083	5.88408	6.16e-08	0.724648
L1000_CPC006_NCIH2073_6H	Characteristic direction	ISOX	Homo sapiens	NCIH2073	In Vitro	10 uM	6hr	0.0220083	5.88408	6.16e-08	0.724648
L1000_CPC006_PC3_6H	Characteristic direction	BRD-K56477805	Homo sapiens	PC3	In Vitro	10 uM	6hr	0.0220083	5.88408	6.16e-08	0.724648
L1000_CPC006_SKLU1_6H	Characteristic direction	MW-A1-12	Homo sapiens	SKLU1	In Vitro	10 uM	6hr	0.0220083	5.88408	6.16e-08	0.724648
L1000_CPC007_MCF7_6H	Characteristic direction	BRD-K21237738	Homo sapiens	MCF7	In Vitro	10 uM	6hr	0.0220083	5.88408	6.16e-08	0.724648
L1000_CPC008_PC3_24H	Characteristic direction	BRD-K11928012	Homo sapiens	PC3	In Vitro	10 uM	24hr	0.0220083	5.88408	6.16e-08	0.724648
L1000_CPC011_VCAP_6H	Characteristic direction	Levofloxacin	Homo sapiens	VCAP	In Vitro	10 uM	6hr	0.0220083	5.88408	6.16e-08	0.724648
L1000_CPC013_ASC_24H	Characteristic direction	CGP-60474	Homo sapiens	ASC	In Vitro	10 uM	24hr	0.0220083	5.88408	6.16e-08	0.724648
L1000_CPC013_SKB_24H	Characteristic direction	BRD-A81530502	Homo sapiens	SKB	In Vitro	10 uM	24hr	0.0220083	5.88408	6.16e-08	0.724648
L1000_CPC014_A549_6H	Characteristic direction	Mocetinostat	Homo sapiens	A549	In Vitro	10 uM	6hr	0.0220083	5.88408	6.16e-08	0.724648
L1000_CPC014_SKB_24H	Characteristic direction	SB-239063	Homo sapiens	SKB	In Vitro	10 uM	24hr	0.0220083	5.88408	6.16e-08	0.724648
L1000_ERG006_VCAP_24H	Characteristic direction	BRD-K52904470	Homo sapiens	VCAP	In Vitro	2.5 uM	24hr	0.0220083	5.88408	6.16e-08	0.724648
L1000_ERG014_PC3_24H	Characteristic direction	Troglitazone	Homo sapiens	PC3	In Vitro	10 uM	24hr	0.0220083	5.88408	6.16e-08	0.724648
L1000_LJP001_BT20_6H	Characteristic direction	QL-XII-47	Homo sapiens	BT20	In Vitro	0.4 uM	6hr	0.0220083	5.88408	6.16e-08	0.724648
L1000_LJP001_MCF10A_6H	Characteristic direction	KIN001-242	Homo sapiens	MCF10A	In Vitro	10 uM	6hr	0.0220083	5.88408	6.16e-08	0.724648
L1000_LJP001_SKBR3_6H	Characteristic direction	AS-605240	Homo sapiens	SKBR3	In Vitro	0.4 uM	6hr	0.0220083	5.88408	6.16e-08	0.724648
L1000_LJP002_SKBR3_24H	Characteristic direction	Rondual-kinase-inhibitor	Homo sapiens	SKBR3	In Vitro	10 uM	24hr	0.0220083	5.88408	6.16e-08	0.724648
L1000_MUC.CP006_MCF7_6H	Characteristic direction	SA-424577	Homo sapiens	MCF7	In Vitro	1.1096 uM	6hr	0.0220083	5.88408	6.16e-08	0.724648
TG-GATEs	limma	Interleukin 1 beta, human	Homo sapiens	liver	In Vitro	limma combined	limma combined	0.0236422	2.90452	6.2e-08	0.801598
DrugMatrix_Affy	limma	Cyclopropane carboxylic acid	Rattus norvegicus	liver	In Vivo	limma combined	limma combined	0.0362872	1.94369	6.22e-08	0.983792
L1000_ASG001_PC3_6H	Characteristic direction	Tanespimycin	Homo sapiens	PC3	In Vitro	10 uM	6hr	0.0227848	5.16494	6.25e-08	0.763961
L1000_CPC007_MCF7_24H	Characteristic direction	BRD-K78056905	Homo sapiens	MCF7	In Vitro	10 uM	24hr	0.0208955	6.91882	6.25e-08	0.663423
L1000_CPC008_MCF7_6H	Characteristic direction	BRD-K53780220	Homo sapiens	MCF7	In Vitro	10 uM	6hr	0.0208955	6.91882	6.25e-08	0.663423
L1000_CPC013_NPC_24H	Characteristic direction	Floxuridine	Homo sapiens	NPC	In Vitro	10 uM	24hr	0.0208955	6.91882	6.25e-08	0.663423
L1000_CPC020_MCF7_24H	Characteristic direction	Oxybutynin	Homo sapiens	MCF7	In Vitro	10 uM	24hr	0.0208955	6.91882	6.25e-08	0.663423
L1000_HOG003_MCF7_24H	Characteristic direction	Geldanamycin	Homo sapiens	MCF7	In Vitro	0.0015 uM	24hr	0.0208955	6.91882	6.25e-08	0.663423
L1000_CPC001_HA1E_6H	Characteristic direction	AG-592	Homo sapiens	HA1E	In Vitro	10 uM	6hr	0.0224274	5.4904	6.25e-08	0.745561
L1000_CPC001_VCAP_24H	Characteristic direction	SA-63133	Homo sapiens	VCAP	In Vitro	10 uM	24hr	0.0224274	5.4904	6.25e-08	0.745561
L1000_CPC002_HA1E_6H	Characteristic direction	Carmoxirole	Homo sapiens	HA1E	In Vitro	10 uM	6hr	0.0224274	5.4904	6.25e-08	0.745561
L1000_CPC004_HA1E_6H	Characteristic direction	Hypericin	Homo sapiens	HA1E	In Vitro	10 uM	6hr	0.0224274	5.4904	6.25e-08	0.745561
L1000_CPC007_MCF7_24H	Characteristic direction	KU-C103443N	Homo sapiens	MCF7	In Vitro	10 uM	24hr	0.0224274	5.4904	6.25e-08	0.745561
L1000_CPC007_VCAP_6H	Characteristic direction	BRD-K66438357	Homo sapiens	VCAP	In Vitro	10 uM	6hr	0.0224274	5.4904	6.25e-08	0.745561
L1000_CPC020_PC3_6H	Characteristic direction	Aminolevulinic-acid	Homo sapiens	PC3	In Vitro	10 uM	6hr	0.0224274	5.4904	6.25e-08	0.745561
DrugMatrix_Affy	limma	Diethylstilbestrol	Rattus norvegicus	liver	In Vivo	limma combined	limma combined	0.0326741	1.67345	6.28e-08	0.936566
L1000_CPC002_HCC515_6H	Characteristic direction	Roscovitine	Homo sapiens	HCC515	In Vitro	10 uM	6hr	0.02149	6.34111	6.3e-08	0.696855
L1000_CPC003_HA1E_24H	Characteristic direction	Scandenin	Homo sapiens	HA1E	In Vitro	10 uM	24hr	0.02149	6.34111	6.3e-08	0.696855
L1000_CPC003_HCC515_24H	Characteristic direction	Carbenoxolone	Homo sapiens	HCC515	In Vitro	10 uM	24hr	0.02149	6.34111	6.3e-08	0.696855
L1000_CPC004_A375_6H	Characteristic direction	Promazine	Homo sapiens	A375	In Vitro	10 uM	6hr	0.02149	6.34111	6.3e-08	0.696855
L1000_CPC004_VCAP_6H	Characteristic direction	Indirubin	Homo sapiens	VCAP	In Vitro	10 uM	6hr	0.02149	6.34111	6.3e-08	0.696855
L1000_CPC005_HA1E_24H	Characteristic direction	Geldanamycin	Homo sapiens	HA1E	In Vitro	10 uM	24hr	0.02149	6.34111	6.3e-08	0.696855
L1000_CPC006_PC3_24H	Characteristic direction	NSC-632839	Homo sapiens	PC3	In Vitro	10 uM	24hr	0.02149	6.34111	6.3e-08	0.696855
L1000_CPC007_A549_24H	Characteristic direction	BRD-K27630941	Homo sapiens	A549	In Vitro	10 uM	24hr	0.02149	6.34111	6.3e-08	0.696855
L1000_CPC007_VCAP_6H	Characteristic direction	BRD-A69470004	Homo sapiens	VCAP	In Vitro	10 uM	6hr	0.02149	6.34111	6.3e-08	0.696855
L1000_CPC010_HA1E_6H	Characteristic direction	BRD-A37735495	Homo sapiens	HA1E	In Vitro	10 uM	6hr	0.02149	6.34111	6.3e-08	0.696855
L1000_CPC012_HCC515_6H	Characteristic direction	BRD-A10330754	Homo sapiens	HCC515	In Vitro	10 uM	6hr	0.02149	6.34111	6.3e-08	0.696855
L1000_CPC020_HT29_6H	Characteristic direction	Albendazole	Homo sapiens	HT29	In Vitro	10 uM	6hr	0.02149	6.34111	6.3e-08	0.696855
L1000_DOS028_VCAP_24H	Characteristic direction	Trichostatin-a	Homo sapiens	VCAP	In Vitro	10 uM	24hr	0.02149	6.34111	6.3e-08	0.696855
L1000_ERG005_VCAP_24H	Characteristic direction	Trifluoperazine	Homo sapiens	VCAP	In Vitro	5 uM	24hr	0.02149	6.34111	6.3e-08	0.696855
L1000_HOG003_A549_24H	Characteristic direction	BRD-K77432048	Homo sapiens	A549	In Vitro	10 uM	24hr	0.02149	6.34111	6.3e-08	0.696855
L1000_MUC.CP006_MCF7_24H	Characteristic direction	Belinostat	Homo sapiens	MCF7	In Vitro	3.3333 uM	24hr	0.02149	6.34111	6.3e-08	0.696855
TG-GATEs	limma	Terbinafine	Rattus norvegicus	liver	In Vivo Repeat	750 mg/kg	8d	0.0350427	1.81271	6.34e-08	0.972055
TG-GATEs	limma	Ticlopidine	Rattus norvegicus	liver	In Vivo Repeat	300 mg/kg	4d	0.0355987	1.86397	6.36e-08	0.978483
L1000_CPC014_VCAP_6H	Characteristic direction	Apigenin	Homo sapiens	VCAP	In Vitro	10 uM	6hr	0.0201863	7.62578	6.39e-08	0.620533
DrugMatrix_Codelink	limma	Phenacetin	Rattus norvegicus	kidney	In Vivo	619 mg/kg	3d	0.0364963	1.97474	6.4e-08	0.985399
DrugMatrix_Codelink	limma	Lipopolysaccharide e. coli o55:b5	Rattus norvegicus	kidney	In Vivo	1.25 mg/kg	3d	0.0237226	7.97073	6.42e-08	0.767046
TG-GATEs	limma	Phorone	Homo sapiens	liver	In Vitro	5000 uM	8hr	0.0236842	2.94855	6.43e-08	0.803693
TG-GATEs	limma	Promethazine	Rattus norvegicus	liver	In Vitro	80 uM	24hr	0.0362595	1.94165	6.49e-08	0.983652
L1000_ASG001_PC3_24H	Characteristic direction	Tanespimycin	Homo sapiens	PC3	In Vitro	10 uM	24hr	0.021978	5.85743	6.53e-08	0.723053
L1000_CPC002_HA1E_24H	Characteristic direction	Tranilast	Homo sapiens	HA1E	In Vitro	10 uM	24hr	0.021978	5.85743	6.53e-08	0.723053
L1000_CPC002_HA1E_24H	Characteristic direction	PP-2	Homo sapiens	HA1E	In Vitro	10 uM	24hr	0.021978	5.85743	6.53e-08	0.723053
L1000_CPC003_VCAP_24H	Characteristic direction	SR-27897	Homo sapiens	VCAP	In Vitro	10 uM	24hr	0.021978	5.85743	6.53e-08	0.723053
L1000_CPC004_A375_6H	Characteristic direction	Fenoterol	Homo sapiens	A375	In Vitro	10 uM	6hr	0.021978	5.85743	6.53e-08	0.723053
L1000_CPC004_HA1E_24H	Characteristic direction	GW-5074	Homo sapiens	HA1E	In Vitro	10 uM	24hr	0.021978	5.85743	6.53e-08	0.723053
L1000_CPC005_HT29_6H	Characteristic direction	Cercosporin	Homo sapiens	HT29	In Vitro	10 uM	6hr	0.021978	5.85743	6.53e-08	0.723053
L1000_CPC005_PC3_24H	Characteristic direction	Manumycin-a	Homo sapiens	PC3	In Vitro	10 uM	24hr	0.021978	5.85743	6.53e-08	0.723053
L1000_CPC006_HEPG2_6H	Characteristic direction	Lovastatin	Homo sapiens	HEPG2	In Vitro	40 uM	6hr	0.021978	5.85743	6.53e-08	0.723053
L1000_CPC006_THP1_6H	Characteristic direction	Chaetocin	Homo sapiens	THP1	In Vitro	0.08 uM	6hr	0.021978	5.85743	6.53e-08	0.723053
L1000_CPC007_HT29_24H	Characteristic direction	BRD-K89190195	Homo sapiens	HT29	In Vitro	10 uM	24hr	0.021978	5.85743	6.53e-08	0.723053
L1000_CPC008_MCF7_24H	Characteristic direction	VU-0365114-2	Homo sapiens	MCF7	In Vitro	10 uM	24hr	0.021978	5.85743	6.53e-08	0.723053
L1000_CPC011_HT29_6H	Characteristic direction	Naftopidil	Homo sapiens	HT29	In Vitro	10 uM	6hr	0.021978	5.85743	6.53e-08	0.723053
L1000_CPC011_PC3_6H	Characteristic direction	Famotidine	Homo sapiens	PC3	In Vitro	10 uM	6hr	0.021978	5.85743	6.53e-08	0.723053
L1000_CPC012_HCC515_6H	Characteristic direction	Vorinostat	Homo sapiens	HCC515	In Vitro	10 uM	6hr	0.021978	5.85743	6.53e-08	0.723053
L1000_CPC013_ASC_24H	Characteristic direction	GSK-429286A	Homo sapiens	ASC	In Vitro	10 uM	24hr	0.021978	5.85743	6.53e-08	0.723053
L1000_CPC013_MCF7_6H	Characteristic direction	Docetaxel	Homo sapiens	MCF7	In Vitro	10 uM	6hr	0.021978	5.85743	6.53e-08	0.723053
L1000_CPC014_MCF7_24H	Characteristic direction	Vinorelbine	Homo sapiens	MCF7	In Vitro	10 uM	24hr	0.021978	5.85743	6.53e-08	0.723053
L1000_DOS051_HT29_24H	Characteristic direction	Trichostatin-a	Homo sapiens	HT29	In Vitro	10 uM	24hr	0.021978	5.85743	6.53e-08	0.723053
L1000_DOSBIO001_NPC_24H	Characteristic direction	LY-294002	Homo sapiens	NPC	In Vitro	10 uM	24hr	0.021978	5.85743	6.53e-08	0.723053
L1000_DOSBIO002_A549_24H	Characteristic direction	Geldanamycin	Homo sapiens	A549	In Vitro	3.33333 uM	24hr	0.021978	5.85743	6.53e-08	0.723053
L1000_ERG005_VCAP_48H	Characteristic direction	Tanespimycin	Homo sapiens	VCAP	In Vitro	20 uM	2d	0.021978	5.85743	6.53e-08	0.723053
L1000_ERG010_VCAP_24H	Characteristic direction	Vorinostat	Homo sapiens	VCAP	In Vitro	10 uM	24hr	0.021978	5.85743	6.53e-08	0.723053
L1000_HOG002_MCF7_6H	Characteristic direction	Vorinostat	Homo sapiens	MCF7	In Vitro	1.11 uM	6hr	0.021978	5.85743	6.53e-08	0.723053
L1000_LJP001_SKBR3_6H	Characteristic direction	ZSTK-474	Homo sapiens	SKBR3	In Vitro	2 uM	6hr	0.021978	5.85743	6.53e-08	0.723053
L1000_LJP002_MCF10A_6H	Characteristic direction	PF-477736	Homo sapiens	MCF10A	In Vitro	0.08 uM	6hr	0.021978	5.85743	6.53e-08	0.723053
L1000_LJP002_MCF7_6H	Characteristic direction	Pyrazolanthrone	Homo sapiens	MCF7	In Vitro	0.4 uM	6hr	0.021978	5.85743	6.53e-08	0.723053
TG-GATEs	limma	Nitrosodiethylamine	Rattus norvegicus	liver	In Vivo Repeat	30 mg/kg	15d	0.0319785	1.65088	6.54e-08	0.9242
L1000_CPC013_A549_24H	Characteristic direction	Raltitrexed	Homo sapiens	A549	In Vitro	10 uM	24hr	0.022756	5.14517	6.57e-08	0.762382
E-GEOD-35291	Characteristic direction	Lithium	Mus musculus	skeletal system	PharmOmics meta	PharmOmics meta	PharmOmics meta	0.0239362	5.18089	6.59e-08	0.882946
E-GEOD-35291	Characteristic direction	Antimanic	Mus musculus	skeletal system	PharmOmics meta	PharmOmics meta	PharmOmics meta	0.0239362	5.18089	6.59e-08	0.882946
L1000_BRAF001_A375_24H	Characteristic direction	GDC-0879	Homo sapiens	A375	In Vitro	0.15625 uM	24hr	0.0223979	5.46857	6.6e-08	0.744256
L1000_CPC003_HA1E_6H	Characteristic direction	Trichostatin-a	Homo sapiens	HA1E	In Vitro	10 uM	6hr	0.0223979	5.46857	6.6e-08	0.744256
L1000_CPC006_HCC515_24H	Characteristic direction	AKT-inhibitor-1-2	Homo sapiens	HCC515	In Vitro	9.1 uM	24hr	0.0223979	5.46857	6.6e-08	0.744256
L1000_CPC006_HT29_24H	Characteristic direction	CAY-10618	Homo sapiens	HT29	In Vitro	10 uM	24hr	0.0223979	5.46857	6.6e-08	0.744256
L1000_CPC006_HT29_6H	Characteristic direction	YM-155	Homo sapiens	HT29	In Vitro	0.31 uM	6hr	0.0223979	5.46857	6.6e-08	0.744256
L1000_CPC006_MCF7_24H	Characteristic direction	IKK-2-inhibitor-V	Homo sapiens	MCF7	In Vitro	10 uM	24hr	0.0223979	5.46857	6.6e-08	0.744256
L1000_CPC007_A375_24H	Characteristic direction	BRD-K21640605	Homo sapiens	A375	In Vitro	10 uM	24hr	0.0223979	5.46857	6.6e-08	0.744256
L1000_CPC013_HT29_6H	Characteristic direction	Vorinostat	Homo sapiens	HT29	In Vitro	10 uM	6hr	0.0223979	5.46857	6.6e-08	0.744256
L1000_CPD001_PC3_24H	Characteristic direction	Pimozide	Homo sapiens	PC3	In Vitro	10 uM	24hr	0.0223979	5.46857	6.6e-08	0.744256
L1000_DEB001_MCF7_24H	Characteristic direction	Eriodictyol	Homo sapiens	MCF7	In Vitro	25 uM	24hr	0.0223979	5.46857	6.6e-08	0.744256
L1000_DOS001_VCAP_24H	Characteristic direction	Thioridazine	Homo sapiens	VCAP	In Vitro	10 uM	24hr	0.0223979	5.46857	6.6e-08	0.744256
L1000_LJP001_HS578T_24H	Characteristic direction	GSK-461364	Homo sapiens	HS578T	In Vitro	10 uM	24hr	0.0223979	5.46857	6.6e-08	0.744256
L1000_LJP001_MDAMB231_24H	Characteristic direction	Dasatinib	Homo sapiens	MDAMB231	In Vitro	0.08 uM	24hr	0.0223979	5.46857	6.6e-08	0.744256
L1000_MUC.CP004_MCF7_24H	Characteristic direction	Chelidonine	Homo sapiens	MCF7	In Vitro	3.3333 uM	24hr	0.0223979	5.46857	6.6e-08	0.744256
DrugMatrix_Codelink	limma	Sporidesmin a	Rattus norvegicus	liver	In Vitro	limma combined	limma combined	0.0349357	1.80413	6.63e-08	0.970798
DrugMatrix_Codelink	limma	Fludrocortisone acetate	Rattus norvegicus	liver	In Vivo	limma combined	limma combined	0.0373832	2.17575	6.66e-08	0.990778
GSE23399, GSE26599, GSE13477, GSE24065, GSE24460, GSE37543, GSE53474, GSE50650, GSE63351, E-GEOD-39870, E-GEOD-25741, E-GEOD-32301	Characteristic direction	Doxorubicin	Homo sapiens	breast	PharmOmics meta	PharmOmics meta	PharmOmics meta	0.0238806	3.17425	6.66e-08	0.812345
L1000_CPC002_PC3_6H	Characteristic direction	STO-609	Homo sapiens	PC3	In Vitro	10 uM	6hr	0.0208644	6.87688	6.7e-08	0.662005
L1000_CPC003_HCC515_24H	Characteristic direction	Quinidine	Homo sapiens	HCC515	In Vitro	10 uM	24hr	0.0208644	6.87688	6.7e-08	0.662005
L1000_CPC004_HEPG2_6H	Characteristic direction	Ezetimibe	Homo sapiens	HEPG2	In Vitro	10 uM	6hr	0.0208644	6.87688	6.7e-08	0.662005
L1000_CPD002_PC3_24H	Characteristic direction	Racecadotril	Homo sapiens	PC3	In Vitro	10 uM	24hr	0.0208644	6.87688	6.7e-08	0.662005
L1000_ERG005_VCAP_24H	Characteristic direction	Fulvestrant	Homo sapiens	VCAP	In Vitro	1 uM	24hr	0.0208644	6.87688	6.7e-08	0.662005
L1000_HOG002_A549_6H	Characteristic direction	Homoharringtonine	Homo sapiens	A549	In Vitro	0.0015 uM	6hr	0.0208644	6.87688	6.7e-08	0.662005
L1000_NMH002_NPC_6H	Characteristic direction	PP-2	Homo sapiens	NPC	In Vitro	10 uM	6hr	0.0208644	6.87688	6.7e-08	0.662005
L1000_CPC001_VCAP_6H	Characteristic direction	Talniflumate	Homo sapiens	VCAP	In Vitro	10 uM	6hr	0.0214592	6.30811	6.71e-08	0.695324
L1000_CPC001_VCAP_6H	Characteristic direction	Ioxaglic-acid	Homo sapiens	VCAP	In Vitro	10 uM	6hr	0.0214592	6.30811	6.71e-08	0.695324
L1000_CPC002_PC3_6H	Characteristic direction	Parachlorophenol	Homo sapiens	PC3	In Vitro	10 uM	6hr	0.0214592	6.30811	6.71e-08	0.695324
L1000_CPC004_HT29_6H	Characteristic direction	Cinchonine	Homo sapiens	HT29	In Vitro	10 uM	6hr	0.0214592	6.30811	6.71e-08	0.695324
L1000_CPC005_HA1E_24H	Characteristic direction	Ala-Ala-Phe-CMK	Homo sapiens	HA1E	In Vitro	10 uM	24hr	0.0214592	6.30811	6.71e-08	0.695324
L1000_CPC005_HT29_24H	Characteristic direction	Mitoxantrone	Homo sapiens	HT29	In Vitro	10 uM	24hr	0.0214592	6.30811	6.71e-08	0.695324
L1000_CPC006_H1299_6H	Characteristic direction	MLN-2238	Homo sapiens	H1299	In Vitro	10 uM	6hr	0.0214592	6.30811	6.71e-08	0.695324
L1000_CPC006_HA1E_24H	Characteristic direction	Lonidamine	Homo sapiens	HA1E	In Vitro	177.6 uM	24hr	0.0214592	6.30811	6.71e-08	0.695324
L1000_CPC006_HCC515_6H	Characteristic direction	Teniposide	Homo sapiens	HCC515	In Vitro	1.25 uM	6hr	0.0214592	6.30811	6.71e-08	0.695324
L1000_CPC006_RKO_6H	Characteristic direction	Vemurafenib	Homo sapiens	RKO	In Vitro	10 uM	6hr	0.0214592	6.30811	6.71e-08	0.695324
L1000_CPC007_A549_6H	Characteristic direction	BRD-K26767475	Homo sapiens	A549	In Vitro	10 uM	6hr	0.0214592	6.30811	6.71e-08	0.695324
L1000_CPC009_A375_6H	Characteristic direction	BRD-K03857568	Homo sapiens	A375	In Vitro	10 uM	6hr	0.0214592	6.30811	6.71e-08	0.695324
L1000_CPC009_PC3_24H	Characteristic direction	Geldanamycin	Homo sapiens	PC3	In Vitro	10 uM	24hr	0.0214592	6.30811	6.71e-08	0.695324
L1000_CPC012_PC3_24H	Characteristic direction	Mofezolac	Homo sapiens	PC3	In Vitro	10 uM	24hr	0.0214592	6.30811	6.71e-08	0.695324
L1000_CPC013_NPC_24H	Characteristic direction	SNS-314	Homo sapiens	NPC	In Vitro	10 uM	24hr	0.0214592	6.30811	6.71e-08	0.695324
L1000_CPC013_PC3_6H	Characteristic direction	BIIB021	Homo sapiens	PC3	In Vitro	10 uM	6hr	0.0214592	6.30811	6.71e-08	0.695324
L1000_CPC020_VCAP_6H	Characteristic direction	Zidovudine	Homo sapiens	VCAP	In Vitro	10 uM	6hr	0.0214592	6.30811	6.71e-08	0.695324
L1000_CPD003_PC3_6H	Characteristic direction	Dopamine	Homo sapiens	PC3	In Vitro	10 uM	6hr	0.0214592	6.30811	6.71e-08	0.695324
L1000_DOSBIO001_A375_24H	Characteristic direction	LY-294002	Homo sapiens	A375	In Vitro	3.33333 uM	24hr	0.0214592	6.30811	6.71e-08	0.695324
L1000_ERG005_VCAP_24H	Characteristic direction	Sirolimus	Homo sapiens	VCAP	In Vitro	20 uM	24hr	0.0214592	6.30811	6.71e-08	0.695324
L1000_ERG011_VCAP_24H	Characteristic direction	Enzalutamide	Homo sapiens	VCAP	In Vitro	10 uM	24hr	0.0214592	6.30811	6.71e-08	0.695324
L1000_LJP001_MDAMB231_24H	Characteristic direction	XMD-1150	Homo sapiens	MDAMB231	In Vitro	2 uM	24hr	0.0214592	6.30811	6.71e-08	0.695324
L1000_LJP001_MDAMB231_24H	Characteristic direction	CP-724714	Homo sapiens	MDAMB231	In Vitro	0.08 uM	24hr	0.0214592	6.30811	6.71e-08	0.695324
L1000_NMH001_NPC_6H	Characteristic direction	Vanoxerine	Homo sapiens	NPC	In Vitro	10 uM	6hr	0.0214592	6.30811	6.71e-08	0.695324
L1000_RAD001_A549_6H	Characteristic direction	Sirolimus	Homo sapiens	A549	In Vitro	0.3704 uM	6hr	0.0214592	6.30811	6.71e-08	0.695324
L1000_CPC019_VCAP_24H	Characteristic direction	Wortmannin	Homo sapiens	VCAP	In Vitro	10 uM	24hr	0.020155	7.57083	6.91e-08	0.6186
DrugMatrix_Codelink	limma	Hydrocortisone	Rattus norvegicus	liver	In Vivo	limma combined	limma combined	0.0359029	1.89912	6.92e-08	0.981207
L1000_CPC002_HA1E_24H	Characteristic direction	Tretinoin	Homo sapiens	HA1E	In Vitro	10 uM	24hr	0.0219479	5.83103	6.92e-08	0.721442
L1000_CPC004_VCAP_6H	Characteristic direction	Ouabain	Homo sapiens	VCAP	In Vitro	10 uM	6hr	0.0219479	5.83103	6.92e-08	0.721442
L1000_CPC005_A375_24H	Characteristic direction	RS-102895	Homo sapiens	A375	In Vitro	10 uM	24hr	0.0219479	5.83103	6.92e-08	0.721442
L1000_CPC005_A375_6H	Characteristic direction	Purvalanol-a	Homo sapiens	A375	In Vitro	10 uM	6hr	0.0219479	5.83103	6.92e-08	0.721442
L1000_CPC006_A549_6H	Characteristic direction	BRD-K01121114	Homo sapiens	A549	In Vitro	10 uM	6hr	0.0219479	5.83103	6.92e-08	0.721442
L1000_CPC006_HCC515_24H	Characteristic direction	Tretinoin	Homo sapiens	HCC515	In Vitro	40 uM	24hr	0.0219479	5.83103	6.92e-08	0.721442
L1000_CPC006_VCAP_6H	Characteristic direction	Tretinoin	Homo sapiens	VCAP	In Vitro	40 uM	6hr	0.0219479	5.83103	6.92e-08	0.721442
L1000_CPC007_VCAP_6H	Characteristic direction	BRD-K32862555	Homo sapiens	VCAP	In Vitro	10 uM	6hr	0.0219479	5.83103	6.92e-08	0.721442
L1000_CPC008_HEPG2_6H	Characteristic direction	BRD-A30612536	Homo sapiens	HEPG2	In Vitro	10 uM	6hr	0.0219479	5.83103	6.92e-08	0.721442
L1000_CPC008_HEPG2_6H	Characteristic direction	BRD-A81416315	Homo sapiens	HEPG2	In Vitro	10 uM	6hr	0.0219479	5.83103	6.92e-08	0.721442
L1000_CPC008_MCF7_24H	Characteristic direction	BRD-K30836161	Homo sapiens	MCF7	In Vitro	10 uM	24hr	0.0219479	5.83103	6.92e-08	0.721442
L1000_CPC008_PC3_24H	Characteristic direction	BRD-K86631041	Homo sapiens	PC3	In Vitro	10 uM	24hr	0.0219479	5.83103	6.92e-08	0.721442
L1000_CPC010_HT29_6H	Characteristic direction	BRD-A18725729	Homo sapiens	HT29	In Vitro	10 uM	6hr	0.0219479	5.83103	6.92e-08	0.721442
L1000_CPC013_MCF7_24H	Characteristic direction	Ispinesib	Homo sapiens	MCF7	In Vitro	10 uM	24hr	0.0219479	5.83103	6.92e-08	0.721442
L1000_CPC013_PC3_6H	Characteristic direction	Ispinesib	Homo sapiens	PC3	In Vitro	10 uM	6hr	0.0219479	5.83103	6.92e-08	0.721442
L1000_CPC014_HA1E_6H	Characteristic direction	NU-7441	Homo sapiens	HA1E	In Vitro	10 uM	6hr	0.0219479	5.83103	6.92e-08	0.721442
L1000_CPC014_MCF7_6H	Characteristic direction	Trichostatin-a	Homo sapiens	MCF7	In Vitro	10 uM	6hr	0.0219479	5.83103	6.92e-08	0.721442
L1000_CPC014_SKB_24H	Characteristic direction	5-iodotubercidin	Homo sapiens	SKB	In Vitro	10 uM	24hr	0.0219479	5.83103	6.92e-08	0.721442
L1000_CPD002_PC3_24H	Characteristic direction	Erlotinib	Homo sapiens	PC3	In Vitro	10 uM	24hr	0.0219479	5.83103	6.92e-08	0.721442
L1000_LJP001_BT20_24H	Characteristic direction	GSK-3-inhibitor-II	Homo sapiens	BT20	In Vitro	10 uM	24hr	0.0219479	5.83103	6.92e-08	0.721442
L1000_LJP001_MDAMB231_24H	Characteristic direction	Fostamatinib	Homo sapiens	MDAMB231	In Vitro	0.4 uM	24hr	0.0219479	5.83103	6.92e-08	0.721442
L1000_LJP002_MCF7_24H	Characteristic direction	JNK-9L	Homo sapiens	MCF7	In Vitro	2 uM	24hr	0.0219479	5.83103	6.92e-08	0.721442
L1000_MUC.CP006_MCF7_6H	Characteristic direction	SA-792709	Homo sapiens	MCF7	In Vitro	1.1111 uM	6hr	0.0219479	5.83103	6.92e-08	0.721442
L1000_NMH002_NEU_6H	Characteristic direction	Curcumin	Homo sapiens	NEU	In Vitro	10 uM	6hr	0.0219479	5.83103	6.92e-08	0.721442
DrugMatrix_Affy	limma	Aminosalicylic acid	Rattus norvegicus	liver	In Vivo	2337 mg/kg	5d	0.0329711	1.68398	6.93e-08	0.943761
GSE33552, GSE59008, GSE59006, GSE59007	Characteristic direction	Fluvastatin	Homo sapiens	breast	PharmOmics meta	PharmOmics meta	PharmOmics meta	0.0233508	2.76223	6.96e-08	0.788644
GSE33552, GSE59008, GSE59006, GSE59007	Characteristic direction	Antihyperlipidemic	Homo sapiens	breast	PharmOmics meta	PharmOmics meta	PharmOmics meta	0.0233508	2.76223	6.96e-08	0.788644
GSE33552, GSE59008, GSE59006, GSE59007	Characteristic direction	HMG-CoA reductase inhibitor	Homo sapiens	breast	PharmOmics meta	PharmOmics meta	PharmOmics meta	0.0233508	2.76223	6.96e-08	0.788644
L1000_CPC001_HA1E_6H	Characteristic direction	IKK-2-inhibitor-V	Homo sapiens	HA1E	In Vitro	10 uM	6hr	0.0223684	5.44691	6.96e-08	0.742903
L1000_CPC001_HA1E_6H	Characteristic direction	Vorinostat	Homo sapiens	HA1E	In Vitro	10 uM	6hr	0.0223684	5.44691	6.96e-08	0.742903
L1000_CPC006_PC3_6H	Characteristic direction	DL-PDMP	Homo sapiens	PC3	In Vitro	64 uM	6hr	0.0223684	5.44691	6.96e-08	0.742903
L1000_CPC007_A375_6H	Characteristic direction	BRD-K58214070	Homo sapiens	A375	In Vitro	10 uM	6hr	0.0223684	5.44691	6.96e-08	0.742903
L1000_CPC013_SKB_24H	Characteristic direction	Alvocidib	Homo sapiens	SKB	In Vitro	10 uM	24hr	0.0223684	5.44691	6.96e-08	0.742903
L1000_DOS011_VCAP_6H	Characteristic direction	Vorinostat	Homo sapiens	VCAP	In Vitro	10 uM	6hr	0.0223684	5.44691	6.96e-08	0.742903
L1000_HOG001_MCF7_6H	Characteristic direction	Wortmannin	Homo sapiens	MCF7	In Vitro	10 uM	6hr	0.0223684	5.44691	6.96e-08	0.742903
L1000_LJP001_MDAMB231_6H	Characteristic direction	BI-2536	Homo sapiens	MDAMB231	In Vitro	2 uM	6hr	0.0223684	5.44691	6.96e-08	0.742903
L1000_LJP001_MDAMB231_6H	Characteristic direction	OSI-027	Homo sapiens	MDAMB231	In Vitro	0.4 uM	6hr	0.0223684	5.44691	6.96e-08	0.742903
L1000_LJP002_SKBR3_6H	Characteristic direction	PF-477736	Homo sapiens	SKBR3	In Vitro	0.4 uM	6hr	0.0223684	5.44691	6.96e-08	0.742903
DrugMatrix_Affy	limma	Erlotinib	Rattus norvegicus	liver	In Vivo	limma combined	limma combined	0.0337617	1.72339	7.03e-08	0.955708
DrugMatrix_Codelink	limma	Pralidoxime chloride	Rattus norvegicus	liver	In Vivo	limma combined	limma combined	0.0376197	2.37457	7.03e-08	0.991756
DrugMatrix_Codelink	limma	Acyclovir	Rattus norvegicus	bone marrow	In Vivo	limma combined	limma combined	0.0367419	2.02182	7.06e-08	0.987145
L1000_CPC001_HCC515_24H	Characteristic direction	Ioxaglic-acid	Homo sapiens	HCC515	In Vitro	10 uM	24hr	0.0214286	6.27545	7.15e-08	0.693488
L1000_CPC001_VCAP_24H	Characteristic direction	DMAB-anabaseine	Homo sapiens	VCAP	In Vitro	10 uM	24hr	0.0214286	6.27545	7.15e-08	0.693488
L1000_CPC001_VCAP_6H	Characteristic direction	W-9	Homo sapiens	VCAP	In Vitro	10 uM	6hr	0.0214286	6.27545	7.15e-08	0.693488
L1000_CPC001_VCAP_6H	Characteristic direction	BRD-K84421793	Homo sapiens	VCAP	In Vitro	10 uM	6hr	0.0214286	6.27545	7.15e-08	0.693488
L1000_CPC002_HCC515_6H	Characteristic direction	Tyrphostin-AG-825	Homo sapiens	HCC515	In Vitro	10 uM	6hr	0.0214286	6.27545	7.15e-08	0.693488
L1000_CPC003_HCC515_24H	Characteristic direction	Ranitidine	Homo sapiens	HCC515	In Vitro	10 uM	24hr	0.0214286	6.27545	7.15e-08	0.693488
L1000_CPC004_HCC515_24H	Characteristic direction	Dephostatin	Homo sapiens	HCC515	In Vitro	10 uM	24hr	0.0214286	6.27545	7.15e-08	0.693488
L1000_CPC005_HT29_6H	Characteristic direction	Byssochlamic-acid	Homo sapiens	HT29	In Vitro	10 uM	6hr	0.0214286	6.27545	7.15e-08	0.693488
L1000_CPC005_PC3_24H	Characteristic direction	Fluocinonide	Homo sapiens	PC3	In Vitro	10 uM	24hr	0.0214286	6.27545	7.15e-08	0.693488
L1000_CPC006_HT29_24H	Characteristic direction	BRD-K71726959	Homo sapiens	HT29	In Vitro	122.55 uM	24hr	0.0214286	6.27545	7.15e-08	0.693488
L1000_CPC007_HA1E_24H	Characteristic direction	BRD-K92458042	Homo sapiens	HA1E	In Vitro	10 uM	24hr	0.0214286	6.27545	7.15e-08	0.693488
L1000_CPC007_VCAP_24H	Characteristic direction	BRD-K22210218	Homo sapiens	VCAP	In Vitro	10 uM	24hr	0.0214286	6.27545	7.15e-08	0.693488
L1000_CPC008_VCAP_6H	Characteristic direction	BRD-K56489029	Homo sapiens	VCAP	In Vitro	10 uM	6hr	0.0214286	6.27545	7.15e-08	0.693488
L1000_CPC009_VCAP_24H	Characteristic direction	Geldanamycin	Homo sapiens	VCAP	In Vitro	10 uM	24hr	0.0214286	6.27545	7.15e-08	0.693488
L1000_CPC011_PC3_24H	Characteristic direction	Testosterone	Homo sapiens	PC3	In Vitro	10 uM	24hr	0.0214286	6.27545	7.15e-08	0.693488
L1000_CPC013_HA1E_6H	Characteristic direction	BRD-K63587518	Homo sapiens	HA1E	In Vitro	10 uM	6hr	0.0214286	6.27545	7.15e-08	0.693488
L1000_CPC014_A549_24H	Characteristic direction	7,8-dihydro-L-biopterin	Homo sapiens	A549	In Vitro	10 uM	24hr	0.0214286	6.27545	7.15e-08	0.693488
L1000_CPC014_HCC515_6H	Characteristic direction	Crizotinib	Homo sapiens	HCC515	In Vitro	10 uM	6hr	0.0214286	6.27545	7.15e-08	0.693488
L1000_CPC020_MCF7_24H	Characteristic direction	Digoxin	Homo sapiens	MCF7	In Vitro	10 uM	24hr	0.0214286	6.27545	7.15e-08	0.693488
L1000_DOS011_VCAP_6H	Characteristic direction	Wortmannin	Homo sapiens	VCAP	In Vitro	10 uM	6hr	0.0214286	6.27545	7.15e-08	0.693488
L1000_DOSBIO002_MCF7_24H	Characteristic direction	Trichostatin-a	Homo sapiens	MCF7	In Vitro	1.11111 uM	24hr	0.0214286	6.27545	7.15e-08	0.693488
L1000_ERG004_VCAP_24H	Characteristic direction	Phenformin	Homo sapiens	VCAP	In Vitro	30 uM	24hr	0.0214286	6.27545	7.15e-08	0.693488
L1000_LJP001_HS578T_6H	Characteristic direction	Roscovitine	Homo sapiens	HS578T	In Vitro	0.4 uM	6hr	0.0214286	6.27545	7.15e-08	0.693488
L1000_LJP002_HS578T_6H	Characteristic direction	JNK-9L	Homo sapiens	HS578T	In Vitro	2 uM	6hr	0.0214286	6.27545	7.15e-08	0.693488
L1000_RAD001_MCF7_6H	Characteristic direction	Vorinostat	Homo sapiens	MCF7	In Vitro	3.3333 uM	6hr	0.0214286	6.27545	7.15e-08	0.693488
TG-GATEs	limma	2-nitrofluorene	Rattus norvegicus	liver	In Vivo Single	limma combined	limma combined	0.0323311	1.65923	7.19e-08	0.930837
TG-GATEs	limma	Captopril	Homo sapiens	liver	In Vitro	limma combined	limma combined	0.0208333	6.83545	7.19e-08	0.659137
L1000_CPC005_A375_24H	Characteristic direction	Hydrocortisone	Homo sapiens	A375	In Vitro	10 uM	24hr	0.0208333	6.83545	7.19e-08	0.659137
L1000_CPC005_HCC515_6H	Characteristic direction	Tomelukast	Homo sapiens	HCC515	In Vitro	10 uM	6hr	0.0208333	6.83545	7.19e-08	0.659137
L1000_CPC006_MCF7_24H	Characteristic direction	Elesclomol	Homo sapiens	MCF7	In Vitro	10 uM	24hr	0.0208333	6.83545	7.19e-08	0.659137
L1000_CPC007_MCF7_24H	Characteristic direction	BRD-K84203638	Homo sapiens	MCF7	In Vitro	10 uM	24hr	0.0208333	6.83545	7.19e-08	0.659137
L1000_CPC008_VCAP_6H	Characteristic direction	BRD-K89748981	Homo sapiens	VCAP	In Vitro	10 uM	6hr	0.0208333	6.83545	7.19e-08	0.659137
L1000_CPC013_HCC515_6H	Characteristic direction	CP-724714	Homo sapiens	HCC515	In Vitro	10 uM	6hr	0.0208333	6.83545	7.19e-08	0.659137
L1000_CPC013_PC3_6H	Characteristic direction	BRD-K51696048	Homo sapiens	PC3	In Vitro	10 uM	6hr	0.0208333	6.83545	7.19e-08	0.659137
L1000_CPC014_HT29_6H	Characteristic direction	Bosutinib	Homo sapiens	HT29	In Vitro	10 uM	6hr	0.0208333	6.83545	7.19e-08	0.659137
L1000_LJP001_MCF10A_24H	Characteristic direction	Alvocidib	Homo sapiens	MCF10A	In Vitro	0.08 uM	24hr	0.0208333	6.83545	7.19e-08	0.659137
L1000_CPC008_PC3_24H	Characteristic direction	BRD-K14711204	Homo sapiens	PC3	In Vitro	10 uM	24hr	0.0226986	5.10924	7.25e-08	0.760142
L1000_CPC013_VCAP_6H	Characteristic direction	F-1566-0341	Homo sapiens	VCAP	In Vitro	10 uM	6hr	0.0226986	5.10924	7.25e-08	0.760142
L1000_LJP001_SKBR3_6H	Characteristic direction	WYE-125132	Homo sapiens	SKBR3	In Vitro	0.4 uM	6hr	0.0226986	5.10924	7.25e-08	0.760142
L1000_PCLB001_HA1E_24H	Characteristic direction	Trichostatin-a	Homo sapiens	HA1E	In Vitro	0.37 uM	24hr	0.0226986	5.10924	7.25e-08	0.760142
L1000_AML001_CD34_6H	Characteristic direction	Daunorubicin	Homo sapiens	CD34	In Vitro	10 uM	6hr	0.0219178	5.80485	7.33e-08	0.719718
L1000_ASG001_MCF7_6H	Characteristic direction	Fluphenazine	Homo sapiens	MCF7	In Vitro	0.08 uM	6hr	0.0219178	5.80485	7.33e-08	0.719718
L1000_ASG001_PC3_24H	Characteristic direction	Withaferin-a	Homo sapiens	PC3	In Vitro	2 uM	24hr	0.0219178	5.80485	7.33e-08	0.719718
L1000_CPC001_HCC515_24H	Characteristic direction	BAPTA-AM	Homo sapiens	HCC515	In Vitro	10 uM	24hr	0.0219178	5.80485	7.33e-08	0.719718
L1000_CPC001_VCAP_6H	Characteristic direction	NSC-693868	Homo sapiens	VCAP	In Vitro	10 uM	6hr	0.0219178	5.80485	7.33e-08	0.719718
L1000_CPC002_VCAP_24H	Characteristic direction	SB-408124	Homo sapiens	VCAP	In Vitro	10 uM	24hr	0.0219178	5.80485	7.33e-08	0.719718
L1000_CPC004_VCAP_24H	Characteristic direction	Brazilin	Homo sapiens	VCAP	In Vitro	10 uM	24hr	0.0219178	5.80485	7.33e-08	0.719718
L1000_CPC004_VCAP_6H	Characteristic direction	Fraxetin	Homo sapiens	VCAP	In Vitro	10 uM	6hr	0.0219178	5.80485	7.33e-08	0.719718
L1000_CPC005_MCF7_24H	Characteristic direction	BVT-948	Homo sapiens	MCF7	In Vitro	10 uM	24hr	0.0219178	5.80485	7.33e-08	0.719718
L1000_CPC006_A375_6H	Characteristic direction	Calpeptin	Homo sapiens	A375	In Vitro	10 uM	6hr	0.0219178	5.80485	7.33e-08	0.719718
L1000_CPC006_A549_24H	Characteristic direction	Pimozide	Homo sapiens	A549	In Vitro	10 uM	24hr	0.0219178	5.80485	7.33e-08	0.719718
L1000_CPC006_A549_24H	Characteristic direction	Fluspirilene	Homo sapiens	A549	In Vitro	4.21 uM	24hr	0.0219178	5.80485	7.33e-08	0.719718
L1000_CPC006_VCAP_24H	Characteristic direction	Necrostatin-1	Homo sapiens	VCAP	In Vitro	160 uM	24hr	0.0219178	5.80485	7.33e-08	0.719718
L1000_CPC007_MCF7_24H	Characteristic direction	BRD-K22210218	Homo sapiens	MCF7	In Vitro	10 uM	24hr	0.0219178	5.80485	7.33e-08	0.719718
L1000_CPC007_MCF7_6H	Characteristic direction	BRD-A09719808	Homo sapiens	MCF7	In Vitro	10 uM	6hr	0.0219178	5.80485	7.33e-08	0.719718
L1000_CPC007_MCF7_6H	Characteristic direction	JAS07-006	Homo sapiens	MCF7	In Vitro	10 uM	6hr	0.0219178	5.80485	7.33e-08	0.719718
L1000_CPC008_HT29_6H	Characteristic direction	BRD-K95858622	Homo sapiens	HT29	In Vitro	10 uM	6hr	0.0219178	5.80485	7.33e-08	0.719718
L1000_CPC008_VCAP_24H	Characteristic direction	BRD-K42455570	Homo sapiens	VCAP	In Vitro	10 uM	24hr	0.0219178	5.80485	7.33e-08	0.719718
L1000_CPC011_PC3_24H	Characteristic direction	Taxifolin	Homo sapiens	PC3	In Vitro	10 uM	24hr	0.0219178	5.80485	7.33e-08	0.719718
L1000_CPC011_PC3_6H	Characteristic direction	BRD-K57954781	Homo sapiens	PC3	In Vitro	10 uM	6hr	0.0219178	5.80485	7.33e-08	0.719718
L1000_CPC012_HA1E_6H	Characteristic direction	Topotecan	Homo sapiens	HA1E	In Vitro	10 uM	6hr	0.0219178	5.80485	7.33e-08	0.719718
L1000_CPC013_HCC515_6H	Characteristic direction	NVP-TAE684	Homo sapiens	HCC515	In Vitro	10 uM	6hr	0.0219178	5.80485	7.33e-08	0.719718
L1000_CPC013_MCF7_6H	Characteristic direction	BRD-A32214171	Homo sapiens	MCF7	In Vitro	10 uM	6hr	0.0219178	5.80485	7.33e-08	0.719718
L1000_CPC014_ASC_24H	Characteristic direction	Fenretinide	Homo sapiens	ASC	In Vitro	10 uM	24hr	0.0219178	5.80485	7.33e-08	0.719718
L1000_CPC014_HEPG2_6H	Characteristic direction	Dacinostat	Homo sapiens	HEPG2	In Vitro	10 uM	6hr	0.0219178	5.80485	7.33e-08	0.719718
L1000_DOS004_VCAP_6H	Characteristic direction	Wortmannin	Homo sapiens	VCAP	In Vitro	10 uM	6hr	0.0219178	5.80485	7.33e-08	0.719718
L1000_HOG002_MCF7_24H	Characteristic direction	NVP-BEZ235	Homo sapiens	MCF7	In Vitro	1.11 uM	24hr	0.0219178	5.80485	7.33e-08	0.719718
L1000_LJP001_HS578T_6H	Characteristic direction	QL-X-138	Homo sapiens	HS578T	In Vitro	2 uM	6hr	0.0219178	5.80485	7.33e-08	0.719718
L1000_LJP001_MCF7_24H	Characteristic direction	BI-2536	Homo sapiens	MCF7	In Vitro	10 uM	24hr	0.0219178	5.80485	7.33e-08	0.719718
L1000_LJP002_BT20_6H	Characteristic direction	LDN-193189	Homo sapiens	BT20	In Vitro	10 uM	6hr	0.0219178	5.80485	7.33e-08	0.719718
L1000_LJP002_MDAMB231_6H	Characteristic direction	Canertinib	Homo sapiens	MDAMB231	In Vitro	10 uM	6hr	0.0219178	5.80485	7.33e-08	0.719718
L1000_MUC.CP002_MCF7_24H	Characteristic direction	Dilazep	Homo sapiens	MCF7	In Vitro	10 uM	24hr	0.0219178	5.80485	7.33e-08	0.719718
L1000_NMH002_NPC_24H	Characteristic direction	Metformin	Homo sapiens	NPC	In Vitro	10 uM	24hr	0.0219178	5.80485	7.33e-08	0.719718
L1000_CPC002_HCC515_24H	Characteristic direction	Mocimycin	Homo sapiens	HCC515	In Vitro	10 uM	24hr	0.022339	5.42542	7.34e-08	0.741388
L1000_CPC003_PC3_24H	Characteristic direction	Deguelin	Homo sapiens	PC3	In Vitro	10 uM	24hr	0.022339	5.42542	7.34e-08	0.741388
L1000_CPC003_VCAP_24H	Characteristic direction	WAY-170523	Homo sapiens	VCAP	In Vitro	10 uM	24hr	0.022339	5.42542	7.34e-08	0.741388
L1000_CPC007_A375_6H	Characteristic direction	BRD-A43126523	Homo sapiens	A375	In Vitro	10 uM	6hr	0.022339	5.42542	7.34e-08	0.741388
L1000_CPC008_PC3_24H	Characteristic direction	BRD-K06436323	Homo sapiens	PC3	In Vitro	10 uM	24hr	0.022339	5.42542	7.34e-08	0.741388
L1000_CPC008_PC3_6H	Characteristic direction	KU-C104131	Homo sapiens	PC3	In Vitro	10 uM	6hr	0.022339	5.42542	7.34e-08	0.741388
L1000_CPC011_HA1E_6H	Characteristic direction	BRD-K57954781	Homo sapiens	HA1E	In Vitro	10 uM	6hr	0.022339	5.42542	7.34e-08	0.741388
L1000_CPC011_MCF7_6H	Characteristic direction	Vindesine	Homo sapiens	MCF7	In Vitro	10 uM	6hr	0.022339	5.42542	7.34e-08	0.741388
L1000_CPC020_VCAP_6H	Characteristic direction	Ofloxacin	Homo sapiens	VCAP	In Vitro	10 uM	6hr	0.022339	5.42542	7.34e-08	0.741388
L1000_HOG002_MCF7_6H	Characteristic direction	Mitoxantrone	Homo sapiens	MCF7	In Vitro	0.013 uM	6hr	0.022339	5.42542	7.34e-08	0.741388
L1000_HOG003_MCF7_24H	Characteristic direction	Artesunate	Homo sapiens	MCF7	In Vitro	10 uM	24hr	0.022339	5.42542	7.34e-08	0.741388
L1000_HOG003_MCF7_6H	Characteristic direction	Withaferin-a	Homo sapiens	MCF7	In Vitro	3.33 uM	6hr	0.022339	5.42542	7.34e-08	0.741388
DrugMatrix_Affy	limma	Venlafaxine	Rattus norvegicus	liver	In Vitro	limma combined	limma combined	0.031598	1.64002	7.35e-08	0.915956
DrugMatrix_Affy	limma	Methapyrilene	Rattus norvegicus	liver	In Vitro	limma combined	limma combined	0.0311781	1.6339	7.36e-08	0.905407
TG-GATEs	limma	Omeprazole	Rattus norvegicus	liver	In Vivo Repeat	1000 mg/kg	4d	0.0368814	2.05338	7.39e-08	0.988124
TG-GATEs	limma	Ranitidine	Rattus norvegicus	liver	In Vitro	4000 uM	8hr	0.0347945	1.7933	7.4e-08	0.96954
DrugMatrix_Codelink	limma	Methapyrilene	Rattus norvegicus	liver	In Vivo	100 mg/kg	3d	0.0375783	2.39021	7.43e-08	0.991407
TG-GATEs	limma	Ciprofloxacin	Rattus norvegicus	kidney	In Vivo Single	limma combined	limma combined	0.0339136	1.73197	7.43e-08	0.958362
GSE20032, GSE63684, GSE90450, GSE27628, GSE47607, GSE78057	Characteristic direction	Imiquimod	Mus musculus	integument	PharmOmics meta	PharmOmics meta	PharmOmics meta	0.0268763	2.38785	7.46e-08	0.948062
GSE20032, GSE63684, GSE90450, GSE27628, GSE47607, GSE78057	Characteristic direction	Antiviral	Mus musculus	integument	PharmOmics meta	PharmOmics meta	PharmOmics meta	0.0268763	2.38785	7.46e-08	0.948062
GSE20032, GSE63684, GSE90450, GSE27628, GSE47607, GSE78057	Characteristic direction	Immunomodulator	Mus musculus	integument	PharmOmics meta	PharmOmics meta	PharmOmics meta	0.0268763	2.38785	7.46e-08	0.948062
GSE20032, GSE63684, GSE90450, GSE27628, GSE47607, GSE78057	Characteristic direction	Toll-like receptor agonist	Mus musculus	integument	PharmOmics meta	PharmOmics meta	PharmOmics meta	0.0268763	2.38785	7.46e-08	0.948062
TG-GATEs	limma	Glibenclamide	Rattus norvegicus	liver	In Vivo Repeat	limma combined	limma combined	0.0339839	1.73624	7.46e-08	0.959061
L1000_ASG001_PC3_24H	Characteristic direction	Radicicol	Homo sapiens	PC3	In Vitro	0.4 uM	24hr	0.0201238	7.51667	7.47e-08	0.617053
L1000_CPC013_MCF7_6H	Characteristic direction	ST-4066738	Homo sapiens	MCF7	In Vitro	10 uM	6hr	0.0201238	7.51667	7.47e-08	0.617053
L1000_LJP001_SKBR3_6H	Characteristic direction	AS-601245	Homo sapiens	SKBR3	In Vitro	0.08 uM	6hr	0.0201238	7.51667	7.47e-08	0.617053
GSE92841	Characteristic direction	Azacitidine	Mus musculus	immune system	PharmOmics meta	PharmOmics meta	PharmOmics meta	0.025522	4.22744	7.53e-08	0.927907
GSE92841	Characteristic direction	Antimetabolite	Mus musculus	immune system	PharmOmics meta	PharmOmics meta	PharmOmics meta	0.025522	4.22744	7.53e-08	0.927907
L1000_CPC001_VCAP_24H	Characteristic direction	RO-04-5595	Homo sapiens	VCAP	In Vitro	10 uM	24hr	0.021398	6.24311	7.61e-08	0.692215
L1000_CPC005_PC3_6H	Characteristic direction	MK-212	Homo sapiens	PC3	In Vitro	10 uM	6hr	0.021398	6.24311	7.61e-08	0.692215
L1000_CPC007_A375_24H	Characteristic direction	BRD-K49814456	Homo sapiens	A375	In Vitro	10 uM	24hr	0.021398	6.24311	7.61e-08	0.692215
L1000_CPC007_HCC515_6H	Characteristic direction	K784-3187	Homo sapiens	HCC515	In Vitro	10 uM	6hr	0.021398	6.24311	7.61e-08	0.692215
L1000_CPC012_PC3_6H	Characteristic direction	BRD-K06020002	Homo sapiens	PC3	In Vitro	10 uM	6hr	0.021398	6.24311	7.61e-08	0.692215
L1000_CPC012_PHH_24H	Characteristic direction	CAY-10470	Homo sapiens	PHH	In Vitro	10 uM	24hr	0.021398	6.24311	7.61e-08	0.692215
L1000_CPC012_VCAP_24H	Characteristic direction	BRD-K81441552	Homo sapiens	VCAP	In Vitro	10 uM	24hr	0.021398	6.24311	7.61e-08	0.692215
L1000_CPC012_VCAP_6H	Characteristic direction	Geldanamycin	Homo sapiens	VCAP	In Vitro	10 uM	6hr	0.021398	6.24311	7.61e-08	0.692215
L1000_CPC013_A375_6H	Characteristic direction	Parthenolide	Homo sapiens	A375	In Vitro	10 uM	6hr	0.021398	6.24311	7.61e-08	0.692215
L1000_CPC013_MCF7_24H	Characteristic direction	K784-3391	Homo sapiens	MCF7	In Vitro	10 uM	24hr	0.021398	6.24311	7.61e-08	0.692215
L1000_CPC014_MCF7_24H	Characteristic direction	EMF-sumo1-2	Homo sapiens	MCF7	In Vitro	10 uM	24hr	0.021398	6.24311	7.61e-08	0.692215
L1000_CPC014_VCAP_6H	Characteristic direction	BX-912	Homo sapiens	VCAP	In Vitro	10 uM	6hr	0.021398	6.24311	7.61e-08	0.692215
L1000_CPC020_VCAP_6H	Characteristic direction	Carbamazepine	Homo sapiens	VCAP	In Vitro	10 uM	6hr	0.021398	6.24311	7.61e-08	0.692215
L1000_CPD003_MCF7_6H	Characteristic direction	Aripiprazole	Homo sapiens	MCF7	In Vitro	10 uM	6hr	0.021398	6.24311	7.61e-08	0.692215
L1000_DOS047_A375_24H	Characteristic direction	Geldanamycin	Homo sapiens	A375	In Vitro	10 uM	24hr	0.021398	6.24311	7.61e-08	0.692215
L1000_ERG003_VCAP_24H	Characteristic direction	GW-6471	Homo sapiens	VCAP	In Vitro	10 uM	24hr	0.021398	6.24311	7.61e-08	0.692215
L1000_ERG005_VCAP_6H	Characteristic direction	Radicicol	Homo sapiens	VCAP	In Vitro	1 uM	6hr	0.021398	6.24311	7.61e-08	0.692215
L1000_HOG002_A549_24H	Characteristic direction	Estradiol	Homo sapiens	A549	In Vitro	0.013 uM	24hr	0.021398	6.24311	7.61e-08	0.692215
L1000_LJP001_MDAMB231_24H	Characteristic direction	KIN001-242	Homo sapiens	MDAMB231	In Vitro	10 uM	24hr	0.021398	6.24311	7.61e-08	0.692215
L1000_LJP002_BT20_24H	Characteristic direction	ON-01910	Homo sapiens	BT20	In Vitro	2 uM	24hr	0.021398	6.24311	7.61e-08	0.692215
L1000_LJP002_SKBR3_6H	Characteristic direction	SYK-inhibitor	Homo sapiens	SKBR3	In Vitro	10 uM	6hr	0.021398	6.24311	7.61e-08	0.692215
L1000_NMH001_NEU_6H	Characteristic direction	Zonisamide	Homo sapiens	NEU	In Vitro	10 uM	6hr	0.021398	6.24311	7.61e-08	0.692215
L1000_NMH002_NPC_6H	Characteristic direction	Clofibric-acid	Homo sapiens	NPC	In Vitro	10 uM	6hr	0.021398	6.24311	7.61e-08	0.692215
L1000_PCLB001_MCF7_24H	Characteristic direction	SJB-shh-31	Homo sapiens	MCF7	In Vitro	10 uM	24hr	0.021398	6.24311	7.61e-08	0.692215
L1000_CPC002_PC3_24H	Characteristic direction	MY-5445	Homo sapiens	PC3	In Vitro	10 uM	24hr	0.02267	5.09144	7.62e-08	0.758596
L1000_CPC006_HT29_24H	Characteristic direction	RS-23597-190	Homo sapiens	HT29	In Vitro	160 uM	24hr	0.02267	5.09144	7.62e-08	0.758596
L1000_CPC004_MCF7_6H	Characteristic direction	Rofecoxib	Homo sapiens	MCF7	In Vitro	10 uM	6hr	0.0208024	6.79451	7.7e-08	0.656881
L1000_CPC005_A549_6H	Characteristic direction	Etoposide	Homo sapiens	A549	In Vitro	10 uM	6hr	0.0208024	6.79451	7.7e-08	0.656881
L1000_CPC006_RMUGS_6H	Characteristic direction	Parthenolide	Homo sapiens	RMUGS	In Vitro	20 uM	6hr	0.0208024	6.79451	7.7e-08	0.656881
L1000_CPC006_VCAP_24H	Characteristic direction	IKK-inhibitor-X	Homo sapiens	VCAP	In Vitro	6 uM	24hr	0.0208024	6.79451	7.7e-08	0.656881
L1000_CPC006_VCAP_6H	Characteristic direction	DC-45-A2	Homo sapiens	VCAP	In Vitro	11.1 uM	6hr	0.0208024	6.79451	7.7e-08	0.656881
L1000_CPC013_MCF7_6H	Characteristic direction	ST-4075437	Homo sapiens	MCF7	In Vitro	10 uM	6hr	0.0208024	6.79451	7.7e-08	0.656881
L1000_LJP001_MDAMB231_24H	Characteristic direction	HY-11007	Homo sapiens	MDAMB231	In Vitro	0.08 uM	24hr	0.0208024	6.79451	7.7e-08	0.656881
L1000_LJP001_SKBR3_6H	Characteristic direction	PD-184352	Homo sapiens	SKBR3	In Vitro	10 uM	6hr	0.0208024	6.79451	7.7e-08	0.656881
L1000_LJP002_MCF10A_6H	Characteristic direction	AZD-8330	Homo sapiens	MCF10A	In Vitro	0.08 uM	6hr	0.0208024	6.79451	7.7e-08	0.656881
DrugMatrix_Codelink	limma	Staurosporine	Rattus norvegicus	liver	In Vitro	limma combined	limma combined	0.0357021	1.87888	7.72e-08	0.979531
TG-GATEs	limma	Transforming growth factor beta 1	Homo sapiens	liver	In Vitro	2 ng/mL	8hr	0.0223097	5.4041	7.74e-08	0.739648
L1000_ASG001_MCF7_24H	Characteristic direction	Trichostatin-a	Homo sapiens	MCF7	In Vitro	0.4 uM	24hr	0.0223097	5.4041	7.74e-08	0.739648
L1000_CPC006_HCT116_6H	Characteristic direction	Blebbistatin	Homo sapiens	HCT116	In Vitro	40 uM	6hr	0.0223097	5.4041	7.74e-08	0.739648
L1000_CPC006_HEPG2_6H	Characteristic direction	Minoxidil	Homo sapiens	HEPG2	In Vitro	10 uM	6hr	0.0223097	5.4041	7.74e-08	0.739648
L1000_CPC008_HCC515_6H	Characteristic direction	VU-0418946-1	Homo sapiens	HCC515	In Vitro	10 uM	6hr	0.0223097	5.4041	7.74e-08	0.739648
L1000_CPC010_HT29_6H	Characteristic direction	BRD-A36275421	Homo sapiens	HT29	In Vitro	10 uM	6hr	0.0223097	5.4041	7.74e-08	0.739648
L1000_ERG011_VCAP_24H	Characteristic direction	Cycloheximide	Homo sapiens	VCAP	In Vitro	10 uM	24hr	0.0223097	5.4041	7.74e-08	0.739648
L1000_HOG001_A549_6H	Characteristic direction	Trichostatin-a	Homo sapiens	A549	In Vitro	3.33 uM	6hr	0.0223097	5.4041	7.74e-08	0.739648
L1000_LJP001_BT20_24H	Characteristic direction	Dasatinib	Homo sapiens	BT20	In Vitro	0.08 uM	24hr	0.0223097	5.4041	7.74e-08	0.739648
L1000_LJP001_SKBR3_6H	Characteristic direction	Palbociclib	Homo sapiens	SKBR3	In Vitro	10 uM	6hr	0.0223097	5.4041	7.74e-08	0.739648
L1000_CPC001_VCAP_6H	Characteristic direction	U-74389F	Homo sapiens	VCAP	In Vitro	10 uM	6hr	0.0218878	5.77891	7.76e-08	0.718316
L1000_CPC001_VCAP_6H	Characteristic direction	Benzydamine	Homo sapiens	VCAP	In Vitro	10 uM	6hr	0.0218878	5.77891	7.76e-08	0.718316
L1000_CPC004_HA1E_6H	Characteristic direction	Gedunin	Homo sapiens	HA1E	In Vitro	10 uM	6hr	0.0218878	5.77891	7.76e-08	0.718316
L1000_CPC004_HEPG2_6H	Characteristic direction	Nocodazole	Homo sapiens	HEPG2	In Vitro	10 uM	6hr	0.0218878	5.77891	7.76e-08	0.718316
L1000_CPC004_PC3_24H	Characteristic direction	NU-7026	Homo sapiens	PC3	In Vitro	10 uM	24hr	0.0218878	5.77891	7.76e-08	0.718316
L1000_CPC005_VCAP_6H	Characteristic direction	BIBU-1361	Homo sapiens	VCAP	In Vitro	10 uM	6hr	0.0218878	5.77891	7.76e-08	0.718316
L1000_CPC006_HT29_6H	Characteristic direction	Chloroquine	Homo sapiens	HT29	In Vitro	10 uM	6hr	0.0218878	5.77891	7.76e-08	0.718316
L1000_CPC006_MCF7_6H	Characteristic direction	Tacrolimus	Homo sapiens	MCF7	In Vitro	22.2 uM	6hr	0.0218878	5.77891	7.76e-08	0.718316
L1000_CPC006_PC3_6H	Characteristic direction	Cyclosporin-a	Homo sapiens	PC3	In Vitro	10 uM	6hr	0.0218878	5.77891	7.76e-08	0.718316
L1000_CPC006_RMGI_6H	Characteristic direction	AG-14361	Homo sapiens	RMGI	In Vitro	25 uM	6hr	0.0218878	5.77891	7.76e-08	0.718316
L1000_CPC007_MCF7_6H	Characteristic direction	BRD-K58214070	Homo sapiens	MCF7	In Vitro	10 uM	6hr	0.0218878	5.77891	7.76e-08	0.718316
L1000_CPC008_HEPG2_6H	Characteristic direction	Wortmannin	Homo sapiens	HEPG2	In Vitro	10 uM	6hr	0.0218878	5.77891	7.76e-08	0.718316
L1000_CPC008_HEPG2_6H	Characteristic direction	BRD-K75784474	Homo sapiens	HEPG2	In Vitro	10 uM	6hr	0.0218878	5.77891	7.76e-08	0.718316
L1000_CPC009_HEPG2_6H	Characteristic direction	Fluoxetine	Homo sapiens	HEPG2	In Vitro	10 uM	6hr	0.0218878	5.77891	7.76e-08	0.718316
L1000_CPC011_A549_6H	Characteristic direction	Vorinostat	Homo sapiens	A549	In Vitro	10 uM	6hr	0.0218878	5.77891	7.76e-08	0.718316
L1000_CPC012_HCC515_6H	Characteristic direction	SPB02303	Homo sapiens	HCC515	In Vitro	10 uM	6hr	0.0218878	5.77891	7.76e-08	0.718316
L1000_CPC013_PC3_6H	Characteristic direction	ST-023431	Homo sapiens	PC3	In Vitro	10 uM	6hr	0.0218878	5.77891	7.76e-08	0.718316
L1000_CPC013_VCAP_6H	Characteristic direction	BRD-K69569876	Homo sapiens	VCAP	In Vitro	10 uM	6hr	0.0218878	5.77891	7.76e-08	0.718316
L1000_CPC014_HEPG2_6H	Characteristic direction	Thiostrepton	Homo sapiens	HEPG2	In Vitro	10 uM	6hr	0.0218878	5.77891	7.76e-08	0.718316
L1000_CPC019_A549_6H	Characteristic direction	Wortmannin	Homo sapiens	A549	In Vitro	10 uM	6hr	0.0218878	5.77891	7.76e-08	0.718316
L1000_CPC020_HA1E_6H	Characteristic direction	Epinephrine	Homo sapiens	HA1E	In Vitro	10 uM	6hr	0.0218878	5.77891	7.76e-08	0.718316
L1000_DOSBIO001_MCF7_24H	Characteristic direction	Trichostatin-a	Homo sapiens	MCF7	In Vitro	0.37037 uM	24hr	0.0218878	5.77891	7.76e-08	0.718316
L1000_LJP001_HS578T_24H	Characteristic direction	AZD-7762	Homo sapiens	HS578T	In Vitro	0.4 uM	24hr	0.0218878	5.77891	7.76e-08	0.718316
L1000_PCLB001_HCC515_24H	Characteristic direction	Trichostatin-a	Homo sapiens	HCC515	In Vitro	0.63 uM	24hr	0.0218878	5.77891	7.76e-08	0.718316
DrugMatrix_Codelink	limma	4-methylpyrazole	Rattus norvegicus	liver	In Vivo	155 mg/kg	5d	0.0363071	3.01586	7.78e-08	0.984002
DrugMatrix_Codelink	limma	Dipyrone	Rattus norvegicus	liver	In Vivo	limma combined	limma combined	0.0372603	2.16535	7.83e-08	0.99001
DrugMatrix_Affy	limma	2-amino-4-nitrophenol	Rattus norvegicus	kidney	In Vivo	625 mg/kg	24hr	0.0334012	1.70283	7.88e-08	0.951167
DrugMatrix_Affy	limma	Valdecoxib	Rattus norvegicus	liver	In Vitro	450 uM	16hr	0.0316761	1.63997	7.9e-08	0.917843
TG-GATEs	limma	Valproic	Rattus norvegicus	liver	In Vitro	2000 uM	24hr	0.0333001	1.69767	7.91e-08	0.94949
L1000_CPC008_VCAP_24H	Characteristic direction	VU-0365121-1	Homo sapiens	VCAP	In Vitro	10 uM	24hr	0.0226415	5.07377	8e-08	0.75692
L1000_DOSBIO002_MCF7_24H	Characteristic direction	Trichostatin-a	Homo sapiens	MCF7	In Vitro	0.37037 uM	24hr	0.0226415	5.07377	8e-08	0.75692
L1000_CPC009_A549_6H	Characteristic direction	Daunorubicin	Homo sapiens	A549	In Vitro	10 uM	6hr	0.0192926	8.3612	8.01e-08	0.5634
DrugMatrix_TETRACYCLINE_hepatocyte, DrugMatrix_NEOMYCIN_liver, DrugMatrix_RIFAMPIN_hepatocyte, DrugMatrix_KANAMYCIN_hepatocyte, DrugMatrix_GENTAMICIN_hepatocyte, DrugMatrix_GENTAMICIN_liver, DrugMatrix_RIFABUTIN_liver, DrugMatrix_AMINOSALICYLIC ACID_liver, DrugMatrix_ENOXACIN_liver, DrugMatrix_OXYTETRACYCLINE_liver, DrugMatrix_ERYTHROMYCIN_liver, DrugMatrix_CHLOROXYLENOL_liver, DrugMatrix_ROXITHROMYCIN_liver, DrugMatrix_LOMEFLOXACIN_liver, TG-GATEs_tetracycline_in_vitro, TG-GATEs_tetracycline_in_vivo_single, TG-GATEs_tetracycline_in_vivo_repeat, TG-GATEs_ciprofloxacin_in_vitro, TG-GATEs_ciprofloxacin_in_vivo_single, TG-GATEs_ciprofloxacin_in_vivo_repeat, TG-GATEs_isoniazid_in_vitro, TG-GATEs_isoniazid_in_vivo_single, TG-GATEs_isoniazid_in_vivo_repeat, TG-GATEs_rifampicin_in_vitro, TG-GATEs_rifampicin_in_vivo_single, TG-GATEs_rifampicin_in_vivo_repeat, TG-GATEs_gentamicin_in_vitro, TG-GATEs_gentamicin_in_vivo_single, TG-GATEs_gentamicin_in_vivo_repeat, TG-GATEs_ethambutol_in_vitro, TG-GATEs_ethambutol_in_vivo_single, TG-GATEs_ethambutol_in_vivo_repeat, TG-GATEs_erythromycin_ethylsuccinate_in_vitro, TG-GATEs_erythromycin_ethylsuccinate_in_vivo_single, TG-GATEs_erythromycin_ethylsuccinate_in_vivo_repeat, TG-GATEs_cephalothin_in_vitro, TG-GATEs_cephalothin_in_vivo_single, TG-GATEs_cephalothin_in_vivo_repeat, TG-GATEs_chloramphenicol_in_vitro, TG-GATEs_chloramphenicol_in_vivo_single, TG-GATEs_chloramphenicol_in_vivo_repeat, TG-GATEs_ethionamide_in_vitro, TG-GATEs_ethionamide_in_vivo_single, TG-GATEs_ethionamide_in_vivo_repeat, TG-GATEs_nitrofurantoin_in_vitro, TG-GATEs_nitrofurantoin_in_vivo_single, TG-GATEs_nitrofurantoin_in_vivo_repeat, TG-GATEs_nitrofurazone_in_vitro, TG-GATEs_nitrofurazone_in_vivo_single, TG-GATEs_nitrofurazone_in_vivo_repeat	Characteristic direction	Antibacterial	Rattus norvegicus	liver	PharmOmics meta	PharmOmics meta	PharmOmics meta	0.0343955	1.7634	8.04e-08	0.965279
L1000_CPC005_HT29_6H	Characteristic direction	Calyculin	Homo sapiens	HT29	In Vitro	10 uM	6hr	0.0200927	7.46328	8.06e-08	0.61578
L1000_DOS002_VCAP_6H	Characteristic direction	Geldanamycin	Homo sapiens	VCAP	In Vitro	10 uM	6hr	0.0200927	7.46328	8.06e-08	0.61578
L1000_CPC001_HA1E_24H	Characteristic direction	Lawsone	Homo sapiens	HA1E	In Vitro	10 uM	24hr	0.0213675	6.21111	8.1e-08	0.690297
L1000_CPC001_PC3_24H	Characteristic direction	Fluticasone	Homo sapiens	PC3	In Vitro	10 uM	24hr	0.0213675	6.21111	8.1e-08	0.690297
L1000_CPC001_PC3_6H	Characteristic direction	Fluticasone	Homo sapiens	PC3	In Vitro	10 uM	6hr	0.0213675	6.21111	8.1e-08	0.690297
L1000_CPC001_VCAP_6H	Characteristic direction	JNJ-10191584	Homo sapiens	VCAP	In Vitro	10 uM	6hr	0.0213675	6.21111	8.1e-08	0.690297
L1000_CPC001_VCAP_6H	Characteristic direction	Digoxin	Homo sapiens	VCAP	In Vitro	10 uM	6hr	0.0213675	6.21111	8.1e-08	0.690297
L1000_CPC002_HA1E_24H	Characteristic direction	ZM-241385	Homo sapiens	HA1E	In Vitro	10 uM	24hr	0.0213675	6.21111	8.1e-08	0.690297
L1000_CPC004_HA1E_24H	Characteristic direction	Prochlorperazine	Homo sapiens	HA1E	In Vitro	10 uM	24hr	0.0213675	6.21111	8.1e-08	0.690297
L1000_CPC004_HA1E_6H	Characteristic direction	AMG-9810	Homo sapiens	HA1E	In Vitro	10 uM	6hr	0.0213675	6.21111	8.1e-08	0.690297
L1000_CPC004_HEPG2_6H	Characteristic direction	Piperlongumine	Homo sapiens	HEPG2	In Vitro	10 uM	6hr	0.0213675	6.21111	8.1e-08	0.690297
L1000_CPC004_VCAP_24H	Characteristic direction	Flutamide	Homo sapiens	VCAP	In Vitro	10 uM	24hr	0.0213675	6.21111	8.1e-08	0.690297
L1000_CPC004_VCAP_6H	Characteristic direction	Chlorambucil	Homo sapiens	VCAP	In Vitro	10 uM	6hr	0.0213675	6.21111	8.1e-08	0.690297
L1000_CPC006_HT115_6H	Characteristic direction	CAY-10618	Homo sapiens	HT115	In Vitro	10 uM	6hr	0.0213675	6.21111	8.1e-08	0.690297
L1000_CPC006_U937_6H	Characteristic direction	Phenethyl-isothiocyanate	Homo sapiens	U937	In Vitro	10 uM	6hr	0.0213675	6.21111	8.1e-08	0.690297
L1000_CPC007_A549_24H	Characteristic direction	Geldanamycin	Homo sapiens	A549	In Vitro	10 uM	24hr	0.0213675	6.21111	8.1e-08	0.690297
L1000_CPC007_MCF7_6H	Characteristic direction	STK-111867	Homo sapiens	MCF7	In Vitro	10 uM	6hr	0.0213675	6.21111	8.1e-08	0.690297
L1000_CPC007_PC3_6H	Characteristic direction	BRD-K73610817	Homo sapiens	PC3	In Vitro	10 uM	6hr	0.0213675	6.21111	8.1e-08	0.690297
L1000_CPC008_A549_6H	Characteristic direction	BRD-K48844671	Homo sapiens	A549	In Vitro	10 uM	6hr	0.0213675	6.21111	8.1e-08	0.690297
L1000_CPC008_PC3_24H	Characteristic direction	BRD-A43805296	Homo sapiens	PC3	In Vitro	10 uM	24hr	0.0213675	6.21111	8.1e-08	0.690297
L1000_CPC009_MCF7_24H	Characteristic direction	BRD-K37150847	Homo sapiens	MCF7	In Vitro	10 uM	24hr	0.0213675	6.21111	8.1e-08	0.690297
L1000_CPC009_VCAP_24H	Characteristic direction	BRD-K65148867	Homo sapiens	VCAP	In Vitro	10 uM	24hr	0.0213675	6.21111	8.1e-08	0.690297
L1000_CPC011_A549_6H	Characteristic direction	Lomerizine	Homo sapiens	A549	In Vitro	10 uM	6hr	0.0213675	6.21111	8.1e-08	0.690297
L1000_CPC012_HA1E_6H	Characteristic direction	BRD-K10554164	Homo sapiens	HA1E	In Vitro	10 uM	6hr	0.0213675	6.21111	8.1e-08	0.690297
L1000_CPC013_A375_6H	Characteristic direction	BRD-A74699940	Homo sapiens	A375	In Vitro	10 uM	6hr	0.0213675	6.21111	8.1e-08	0.690297
L1000_CPC013_NEU_24H	Characteristic direction	KI-16425	Homo sapiens	NEU	In Vitro	10 uM	24hr	0.0213675	6.21111	8.1e-08	0.690297
L1000_CPC013_VCAP_6H	Characteristic direction	Danusertib	Homo sapiens	VCAP	In Vitro	10 uM	6hr	0.0213675	6.21111	8.1e-08	0.690297
L1000_CPC014_A375_6H	Characteristic direction	BCI-hydrochloride	Homo sapiens	A375	In Vitro	10 uM	6hr	0.0213675	6.21111	8.1e-08	0.690297
L1000_CPC014_ASC_24H	Characteristic direction	WYE-125132	Homo sapiens	ASC	In Vitro	10 uM	24hr	0.0213675	6.21111	8.1e-08	0.690297
L1000_CPC014_HA1E_6H	Characteristic direction	AS-703026	Homo sapiens	HA1E	In Vitro	10 uM	6hr	0.0213675	6.21111	8.1e-08	0.690297
L1000_CPC014_NPC_24H	Characteristic direction	Sirolimus	Homo sapiens	NPC	In Vitro	10 uM	24hr	0.0213675	6.21111	8.1e-08	0.690297
L1000_CPC014_PC3_24H	Characteristic direction	7,8-dihydro-L-biopterin	Homo sapiens	PC3	In Vitro	10 uM	24hr	0.0213675	6.21111	8.1e-08	0.690297
L1000_CPC020_HT29_6H	Characteristic direction	Griseofulvin	Homo sapiens	HT29	In Vitro	10 uM	6hr	0.0213675	6.21111	8.1e-08	0.690297
L1000_CPD001_MCF7_6H	Characteristic direction	Loxapine	Homo sapiens	MCF7	In Vitro	10 uM	6hr	0.0213675	6.21111	8.1e-08	0.690297
L1000_DOS004_VCAP_24H	Characteristic direction	Withaferin-a	Homo sapiens	VCAP	In Vitro	10 uM	24hr	0.0213675	6.21111	8.1e-08	0.690297
L1000_DOSBIO001_MCF7_24H	Characteristic direction	Fulvestrant	Homo sapiens	MCF7	In Vitro	0.37037 uM	24hr	0.0213675	6.21111	8.1e-08	0.690297
L1000_HOG003_MCF7_6H	Characteristic direction	Alvocidib	Homo sapiens	MCF7	In Vitro	0.0412 uM	6hr	0.0213675	6.21111	8.1e-08	0.690297
L1000_LJP002_BT20_24H	Characteristic direction	Nilotinib	Homo sapiens	BT20	In Vitro	0.08 uM	24hr	0.0213675	6.21111	8.1e-08	0.690297
L1000_LJP002_BT20_6H	Characteristic direction	MK-1775	Homo sapiens	BT20	In Vitro	10 uM	6hr	0.0213675	6.21111	8.1e-08	0.690297
L1000_LJP002_MDAMB231_24H	Characteristic direction	SYK-inhibitor	Homo sapiens	MDAMB231	In Vitro	0.4 uM	24hr	0.0213675	6.21111	8.1e-08	0.690297
L1000_LJP002_SKBR3_24H	Characteristic direction	OSI-930	Homo sapiens	SKBR3	In Vitro	2 uM	24hr	0.0213675	6.21111	8.1e-08	0.690297
L1000_PCLB001_MCF7_24H	Characteristic direction	SJB-shh-31	Homo sapiens	MCF7	In Vitro	0.16 uM	24hr	0.0213675	6.21111	8.1e-08	0.690297
L1000_RAD001_PC3_6H	Characteristic direction	Gefitinib	Homo sapiens	PC3	In Vitro	10 uM	6hr	0.0213675	6.21111	8.1e-08	0.690297
L1000_CPC001_HCC515_24H	Characteristic direction	Diphenyleneiodonium	Homo sapiens	HCC515	In Vitro	10 uM	24hr	0.0222805	5.38294	8.16e-08	0.738053
L1000_CPC001_HCC515_24H	Characteristic direction	Tyrphostin-AG-1296	Homo sapiens	HCC515	In Vitro	10 uM	24hr	0.0222805	5.38294	8.16e-08	0.738053
L1000_CPC002_PC3_6H	Characteristic direction	Buphenine	Homo sapiens	PC3	In Vitro	10 uM	6hr	0.0222805	5.38294	8.16e-08	0.738053
L1000_CPC004_A375_6H	Characteristic direction	Dorsomorphin	Homo sapiens	A375	In Vitro	10 uM	6hr	0.0222805	5.38294	8.16e-08	0.738053
L1000_CPC006_HEPG2_6H	Characteristic direction	Manumycin-a	Homo sapiens	HEPG2	In Vitro	10 uM	6hr	0.0222805	5.38294	8.16e-08	0.738053
L1000_CPC007_HA1E_24H	Characteristic direction	BRD-K05326558	Homo sapiens	HA1E	In Vitro	10 uM	24hr	0.0222805	5.38294	8.16e-08	0.738053
L1000_LJP001_SKBR3_24H	Characteristic direction	Lapatinib	Homo sapiens	SKBR3	In Vitro	0.4 uM	24hr	0.0222805	5.38294	8.16e-08	0.738053
DrugMatrix_Codelink	limma	Neomycin	Rattus norvegicus	kidney	In Vivo	877 mg/kg	5d	0.0375	2.3823	8.18e-08	0.991023
L1000_CPC001_HCC515_6H	Characteristic direction	Wortmannin	Homo sapiens	HCC515	In Vitro	10 uM	6hr	0.0218579	5.7532	8.22e-08	0.716689
L1000_CPC001_VCAP_24H	Characteristic direction	SANT-1	Homo sapiens	VCAP	In Vitro	10 uM	24hr	0.0218579	5.7532	8.22e-08	0.716689
L1000_CPC002_VCAP_6H	Characteristic direction	SB-431542	Homo sapiens	VCAP	In Vitro	10 uM	6hr	0.0218579	5.7532	8.22e-08	0.716689
L1000_CPC004_PC3_6H	Characteristic direction	Protein-tyrosine-phosphatase-inhibitor-IV	Homo sapiens	PC3	In Vitro	10 uM	6hr	0.0218579	5.7532	8.22e-08	0.716689
L1000_CPC004_VCAP_24H	Characteristic direction	GW-3965	Homo sapiens	VCAP	In Vitro	10 uM	24hr	0.0218579	5.7532	8.22e-08	0.716689
L1000_CPC004_VCAP_6H	Characteristic direction	Desoximetasone	Homo sapiens	VCAP	In Vitro	10 uM	6hr	0.0218579	5.7532	8.22e-08	0.716689
L1000_CPC005_A375_6H	Characteristic direction	Liquiritigenin	Homo sapiens	A375	In Vitro	10 uM	6hr	0.0218579	5.7532	8.22e-08	0.716689
L1000_CPC005_A375_6H	Characteristic direction	Budesonide	Homo sapiens	A375	In Vitro	10 uM	6hr	0.0218579	5.7532	8.22e-08	0.716689
L1000_CPC005_A549_24H	Characteristic direction	Vorinostat	Homo sapiens	A549	In Vitro	10 uM	24hr	0.0218579	5.7532	8.22e-08	0.716689
L1000_CPC005_PC3_24H	Characteristic direction	N6-cyclopentyladenosine	Homo sapiens	PC3	In Vitro	10 uM	24hr	0.0218579	5.7532	8.22e-08	0.716689
L1000_CPC006_MCF7_6H	Characteristic direction	PI-103	Homo sapiens	MCF7	In Vitro	11.1 uM	6hr	0.0218579	5.7532	8.22e-08	0.716689
L1000_CPC006_PL21_6H	Characteristic direction	Dorsomorphin	Homo sapiens	PL21	In Vitro	10 uM	6hr	0.0218579	5.7532	8.22e-08	0.716689
L1000_CPC006_THP1_6H	Characteristic direction	PNU-74654	Homo sapiens	THP1	In Vitro	80 uM	6hr	0.0218579	5.7532	8.22e-08	0.716689
L1000_CPC007_HA1E_24H	Characteristic direction	BRD-K83194053	Homo sapiens	HA1E	In Vitro	10 uM	24hr	0.0218579	5.7532	8.22e-08	0.716689
L1000_CPC007_MCF7_6H	Characteristic direction	JAS07-003	Homo sapiens	MCF7	In Vitro	10 uM	6hr	0.0218579	5.7532	8.22e-08	0.716689
L1000_CPC007_PC3_6H	Characteristic direction	PSH-013	Homo sapiens	PC3	In Vitro	10 uM	6hr	0.0218579	5.7532	8.22e-08	0.716689
L1000_CPC009_HEPG2_6H	Characteristic direction	BRD-K82747512	Homo sapiens	HEPG2	In Vitro	10 uM	6hr	0.0218579	5.7532	8.22e-08	0.716689
L1000_CPC010_HEPG2_6H	Characteristic direction	BRD-K53932786	Homo sapiens	HEPG2	In Vitro	10 uM	6hr	0.0218579	5.7532	8.22e-08	0.716689
L1000_CPC011_PC3_6H	Characteristic direction	Ranolazine	Homo sapiens	PC3	In Vitro	10 uM	6hr	0.0218579	5.7532	8.22e-08	0.716689
L1000_CPC012_PC3_6H	Characteristic direction	CAY-10415	Homo sapiens	PC3	In Vitro	10 uM	6hr	0.0218579	5.7532	8.22e-08	0.716689
L1000_CPC012_VCAP_6H	Characteristic direction	BRD-A62200266	Homo sapiens	VCAP	In Vitro	10 uM	6hr	0.0218579	5.7532	8.22e-08	0.716689
L1000_CPC013_VCAP_24H	Characteristic direction	ST-4066738	Homo sapiens	VCAP	In Vitro	10 uM	24hr	0.0218579	5.7532	8.22e-08	0.716689
L1000_CPC014_HEPG2_6H	Characteristic direction	HNHA	Homo sapiens	HEPG2	In Vitro	10 uM	6hr	0.0218579	5.7532	8.22e-08	0.716689
L1000_CPC014_MCF7_6H	Characteristic direction	Isotretinoin	Homo sapiens	MCF7	In Vitro	10 uM	6hr	0.0218579	5.7532	8.22e-08	0.716689
L1000_CPC014_PC3_6H	Characteristic direction	Taurocholic-acid	Homo sapiens	PC3	In Vitro	10 uM	6hr	0.0218579	5.7532	8.22e-08	0.716689
L1000_CPC014_SKB_24H	Characteristic direction	Alitretinoin	Homo sapiens	SKB	In Vitro	10 uM	24hr	0.0218579	5.7532	8.22e-08	0.716689
L1000_CPC018_ASC_24H	Characteristic direction	Sirolimus	Homo sapiens	ASC	In Vitro	10 uM	24hr	0.0218579	5.7532	8.22e-08	0.716689
L1000_LJP001_BT20_24H	Characteristic direction	WYE-125132	Homo sapiens	BT20	In Vitro	2 uM	24hr	0.0218579	5.7532	8.22e-08	0.716689
L1000_LJP001_MDAMB231_6H	Characteristic direction	Torin-1	Homo sapiens	MDAMB231	In Vitro	0.4 uM	6hr	0.0218579	5.7532	8.22e-08	0.716689
DrugMatrix_Codelink	limma	Aminoglutethimide	Rattus norvegicus	liver	In Vivo	limma combined	limma combined	0.0363711	1.96886	8.24e-08	0.984561
L1000_CPC002_HA1E_24H	Characteristic direction	Ubenimex	Homo sapiens	HA1E	In Vitro	10 uM	24hr	0.0207715	6.75407	8.25e-08	0.6549
L1000_CPC003_VCAP_24H	Characteristic direction	Quinidine	Homo sapiens	VCAP	In Vitro	10 uM	24hr	0.0207715	6.75407	8.25e-08	0.6549
L1000_CPC005_VCAP_24H	Characteristic direction	MDL-11939	Homo sapiens	VCAP	In Vitro	10 uM	24hr	0.0207715	6.75407	8.25e-08	0.6549
L1000_CPC006_A549_24H	Characteristic direction	Tolazamide	Homo sapiens	A549	In Vitro	10 uM	24hr	0.0207715	6.75407	8.25e-08	0.6549
L1000_CPC006_HT29_24H	Characteristic direction	Importazole	Homo sapiens	HT29	In Vitro	60 uM	24hr	0.0207715	6.75407	8.25e-08	0.6549
L1000_CPC006_HT29_6H	Characteristic direction	Fostamatinib	Homo sapiens	HT29	In Vitro	10 uM	6hr	0.0207715	6.75407	8.25e-08	0.6549
L1000_CPC006_RMUGS_6H	Characteristic direction	NSC-23766	Homo sapiens	RMUGS	In Vitro	160 uM	6hr	0.0207715	6.75407	8.25e-08	0.6549
L1000_CPC007_VCAP_6H	Characteristic direction	BRD-K71172276	Homo sapiens	VCAP	In Vitro	10 uM	6hr	0.0207715	6.75407	8.25e-08	0.6549
L1000_CPC008_HEPG2_6H	Characteristic direction	BRD-K53032901	Homo sapiens	HEPG2	In Vitro	10 uM	6hr	0.0207715	6.75407	8.25e-08	0.6549
L1000_CPC009_PC3_6H	Characteristic direction	VU-0400193-3	Homo sapiens	PC3	In Vitro	10 uM	6hr	0.0207715	6.75407	8.25e-08	0.6549
L1000_CPC009_PC3_6H	Characteristic direction	Naltrexone	Homo sapiens	PC3	In Vitro	10 uM	6hr	0.0207715	6.75407	8.25e-08	0.6549
L1000_CPC013_A549_24H	Characteristic direction	Trichostatin-a	Homo sapiens	A549	In Vitro	10 uM	24hr	0.0207715	6.75407	8.25e-08	0.6549
L1000_ERG005_VCAP_48H	Characteristic direction	Tretinoin	Homo sapiens	VCAP	In Vitro	1 uM	2d	0.0207715	6.75407	8.25e-08	0.6549
L1000_ERG011_VCAP_24H	Characteristic direction	LY-294002	Homo sapiens	VCAP	In Vitro	10 uM	24hr	0.0207715	6.75407	8.25e-08	0.6549
L1000_HDAC002_HA1E_6H	Characteristic direction	Entinostat	Homo sapiens	HA1E	In Vitro	0.3125 uM	6hr	0.0207715	6.75407	8.25e-08	0.6549
L1000_LJP001_MCF10A_24H	Characteristic direction	CP466722	Homo sapiens	MCF10A	In Vitro	2 uM	24hr	0.0207715	6.75407	8.25e-08	0.6549
L1000_LJP001_MCF7_24H	Characteristic direction	Barasertib	Homo sapiens	MCF7	In Vitro	2 uM	24hr	0.0207715	6.75407	8.25e-08	0.6549
L1000_LJP002_MCF10A_6H	Characteristic direction	Trametinib	Homo sapiens	MCF10A	In Vitro	0.08 uM	6hr	0.0207715	6.75407	8.25e-08	0.6549
DrugMatrix_Codelink	limma	Daunorubicin	Rattus norvegicus	bone marrow	In Vivo	3.25 mg/kg	3d	0.0367478	2.03739	8.4e-08	0.987285
TG-GATEs	limma	Bortezomib	Rattus norvegicus	liver	In Vivo Single	0.6 mg/kg	3hr	0.0337128	1.7193	8.41e-08	0.955149
L1000_CPC004_PC3_24H	Characteristic direction	Simvastatin	Homo sapiens	PC3	In Vitro	10 uM	24hr	0.0222513	5.36193	8.6e-08	0.736377
L1000_CPC005_A375_24H	Characteristic direction	ZM-39923	Homo sapiens	A375	In Vitro	10 uM	24hr	0.0222513	5.36193	8.6e-08	0.736377
L1000_CPC005_VCAP_24H	Characteristic direction	Molindone	Homo sapiens	VCAP	In Vitro	10 uM	24hr	0.0222513	5.36193	8.6e-08	0.736377
L1000_CPC006_MCF7_6H	Characteristic direction	Thioridazine	Homo sapiens	MCF7	In Vitro	10 uM	6hr	0.0222513	5.36193	8.6e-08	0.736377
L1000_DOS023_VCAP_24H	Characteristic direction	Thioridazine	Homo sapiens	VCAP	In Vitro	10 uM	24hr	0.0222513	5.36193	8.6e-08	0.736377
L1000_LJP001_SKBR3_24H	Characteristic direction	SB-239063	Homo sapiens	SKBR3	In Vitro	2 uM	24hr	0.0222513	5.36193	8.6e-08	0.736377
L1000_LJP001_SKBR3_24H	Characteristic direction	GW-843682X	Homo sapiens	SKBR3	In Vitro	0.08 uM	24hr	0.0222513	5.36193	8.6e-08	0.736377
L1000_CPC002_PC3_6H	Characteristic direction	Tyrphostin-47	Homo sapiens	PC3	In Vitro	10 uM	6hr	0.0213371	6.17943	8.62e-08	0.688396
L1000_CPC002_VCAP_24H	Characteristic direction	SC-68376	Homo sapiens	VCAP	In Vitro	10 uM	24hr	0.0213371	6.17943	8.62e-08	0.688396
L1000_CPC004_A375_6H	Characteristic direction	Praziquantel	Homo sapiens	A375	In Vitro	10 uM	6hr	0.0213371	6.17943	8.62e-08	0.688396
L1000_CPC004_A375_6H	Characteristic direction	Piperlongumine	Homo sapiens	A375	In Vitro	10 uM	6hr	0.0213371	6.17943	8.62e-08	0.688396
L1000_CPC005_A375_6H	Characteristic direction	Fluorometholone	Homo sapiens	A375	In Vitro	10 uM	6hr	0.0213371	6.17943	8.62e-08	0.688396
L1000_CPC005_VCAP_24H	Characteristic direction	Fluoxetine	Homo sapiens	VCAP	In Vitro	10 uM	24hr	0.0213371	6.17943	8.62e-08	0.688396
L1000_CPC005_VCAP_24H	Characteristic direction	Cimaterol	Homo sapiens	VCAP	In Vitro	10 uM	24hr	0.0213371	6.17943	8.62e-08	0.688396
L1000_CPC006_A375_24H	Characteristic direction	PI-103	Homo sapiens	A375	In Vitro	11.1 uM	24hr	0.0213371	6.17943	8.62e-08	0.688396
L1000_CPC006_A375_6H	Characteristic direction	COT-10b	Homo sapiens	A375	In Vitro	44.4 uM	6hr	0.0213371	6.17943	8.62e-08	0.688396
L1000_CPC006_HA1E_24H	Characteristic direction	BRD-K71726959	Homo sapiens	HA1E	In Vitro	122.55 uM	24hr	0.0213371	6.17943	8.62e-08	0.688396
L1000_CPC006_HCC515_24H	Characteristic direction	VER-155008	Homo sapiens	HCC515	In Vitro	11.1 uM	24hr	0.0213371	6.17943	8.62e-08	0.688396
L1000_CPC006_MCF7_24H	Characteristic direction	SU-11652	Homo sapiens	MCF7	In Vitro	10 uM	24hr	0.0213371	6.17943	8.62e-08	0.688396
L1000_CPC006_NCIH1694_6H	Characteristic direction	CT-200783	Homo sapiens	NCIH1694	In Vitro	10 uM	6hr	0.0213371	6.17943	8.62e-08	0.688396
L1000_CPC007_A549_6H	Characteristic direction	AG-14361	Homo sapiens	A549	In Vitro	10 uM	6hr	0.0213371	6.17943	8.62e-08	0.688396
L1000_CPC011_VCAP_24H	Characteristic direction	Salbutamol	Homo sapiens	VCAP	In Vitro	10 uM	24hr	0.0213371	6.17943	8.62e-08	0.688396
L1000_CPC012_VCAP_6H	Characteristic direction	BRD-K62459624	Homo sapiens	VCAP	In Vitro	10 uM	6hr	0.0213371	6.17943	8.62e-08	0.688396
L1000_CPC016_NEU_24H	Characteristic direction	Geldanamycin	Homo sapiens	NEU	In Vitro	10 uM	24hr	0.0213371	6.17943	8.62e-08	0.688396
L1000_CPC020_PC3_24H	Characteristic direction	Epinephrine	Homo sapiens	PC3	In Vitro	10 uM	24hr	0.0213371	6.17943	8.62e-08	0.688396
L1000_ERG005_VCAP_48H	Characteristic direction	Fluphenazine	Homo sapiens	VCAP	In Vitro	20 uM	2d	0.0213371	6.17943	8.62e-08	0.688396
L1000_ERG014_VCAP_24H	Characteristic direction	Vorinostat	Homo sapiens	VCAP	In Vitro	0.4 uM	24hr	0.0213371	6.17943	8.62e-08	0.688396
L1000_HOG002_MCF7_24H	Characteristic direction	Daunorubicin	Homo sapiens	MCF7	In Vitro	0.3704 uM	24hr	0.0213371	6.17943	8.62e-08	0.688396
L1000_LJP001_MCF10A_24H	Characteristic direction	AZD-8055	Homo sapiens	MCF10A	In Vitro	0.08 uM	24hr	0.0213371	6.17943	8.62e-08	0.688396
L1000_LJP001_MCF10A_24H	Characteristic direction	HY-11007	Homo sapiens	MCF10A	In Vitro	10 uM	24hr	0.0213371	6.17943	8.62e-08	0.688396
L1000_LJP001_SKBR3_24H	Characteristic direction	Tozasertib	Homo sapiens	SKBR3	In Vitro	0.4 uM	24hr	0.0213371	6.17943	8.62e-08	0.688396
L1000_LJP002_MDAMB231_6H	Characteristic direction	Dovitinib	Homo sapiens	MDAMB231	In Vitro	2 uM	6hr	0.0213371	6.17943	8.62e-08	0.688396
L1000_CPC001_HA1E_24H	Characteristic direction	RS-504393	Homo sapiens	HA1E	In Vitro	10 uM	24hr	0.0218281	5.72772	8.7e-08	0.714932
L1000_CPC001_HCC515_24H	Characteristic direction	NNC-05-2090	Homo sapiens	HCC515	In Vitro	10 uM	24hr	0.0218281	5.72772	8.7e-08	0.714932
L1000_CPC001_PC3_24H	Characteristic direction	PD-166793	Homo sapiens	PC3	In Vitro	10 uM	24hr	0.0218281	5.72772	8.7e-08	0.714932
L1000_CPC001_VCAP_6H	Characteristic direction	Halcinonide	Homo sapiens	VCAP	In Vitro	10 uM	6hr	0.0218281	5.72772	8.7e-08	0.714932
L1000_CPC002_PC3_24H	Characteristic direction	JLK-6	Homo sapiens	PC3	In Vitro	10 uM	24hr	0.0218281	5.72772	8.7e-08	0.714932
L1000_CPC002_PC3_24H	Characteristic direction	STO-609	Homo sapiens	PC3	In Vitro	10 uM	24hr	0.0218281	5.72772	8.7e-08	0.714932
L1000_CPC004_HA1E_6H	Characteristic direction	Ketorolac	Homo sapiens	HA1E	In Vitro	10 uM	6hr	0.0218281	5.72772	8.7e-08	0.714932
L1000_CPC005_A375_24H	Characteristic direction	Triamcinolone	Homo sapiens	A375	In Vitro	10 uM	24hr	0.0218281	5.72772	8.7e-08	0.714932
L1000_CPC005_HA1E_24H	Characteristic direction	GSK-3-inhibitor-II	Homo sapiens	HA1E	In Vitro	10 uM	24hr	0.0218281	5.72772	8.7e-08	0.714932
L1000_CPC005_HT29_6H	Characteristic direction	BVT-948	Homo sapiens	HT29	In Vitro	10 uM	6hr	0.0218281	5.72772	8.7e-08	0.714932
L1000_CPC005_MCF7_6H	Characteristic direction	Cercosporin	Homo sapiens	MCF7	In Vitro	10 uM	6hr	0.0218281	5.72772	8.7e-08	0.714932
L1000_CPC006_A375_6H	Characteristic direction	AG-14361	Homo sapiens	A375	In Vitro	25 uM	6hr	0.0218281	5.72772	8.7e-08	0.714932
L1000_CPC006_HCC515_24H	Characteristic direction	Dalcetrapib	Homo sapiens	HCC515	In Vitro	79.44 uM	24hr	0.0218281	5.72772	8.7e-08	0.714932
L1000_CPC006_SW620_6H	Characteristic direction	Calpeptin	Homo sapiens	SW620	In Vitro	10 uM	6hr	0.0218281	5.72772	8.7e-08	0.714932
L1000_CPC006_THP1_6H	Characteristic direction	Temsirolimus	Homo sapiens	THP1	In Vitro	10 uM	6hr	0.0218281	5.72772	8.7e-08	0.714932
L1000_CPC007_VCAP_6H	Characteristic direction	BRD-K92419424	Homo sapiens	VCAP	In Vitro	10 uM	6hr	0.0218281	5.72772	8.7e-08	0.714932
L1000_CPC010_MCF7_24H	Characteristic direction	Homoharringtonine	Homo sapiens	MCF7	In Vitro	10 uM	24hr	0.0218281	5.72772	8.7e-08	0.714932
L1000_CPC010_VCAP_6H	Characteristic direction	BRD-A68065211	Homo sapiens	VCAP	In Vitro	10 uM	6hr	0.0218281	5.72772	8.7e-08	0.714932
L1000_CPC012_MCF7_24H	Characteristic direction	BRD-K42568865	Homo sapiens	MCF7	In Vitro	10 uM	24hr	0.0218281	5.72772	8.7e-08	0.714932
L1000_CPC012_PC3_24H	Characteristic direction	MW-A1-6	Homo sapiens	PC3	In Vitro	10 uM	24hr	0.0218281	5.72772	8.7e-08	0.714932
L1000_CPC013_HA1E_6H	Characteristic direction	PLX-4720	Homo sapiens	HA1E	In Vitro	10 uM	6hr	0.0218281	5.72772	8.7e-08	0.714932
L1000_CPC014_A375_6H	Characteristic direction	OSI-027	Homo sapiens	A375	In Vitro	10 uM	6hr	0.0218281	5.72772	8.7e-08	0.714932
L1000_CPC014_HCC515_6H	Characteristic direction	15-delta-prostaglandin-j2	Homo sapiens	HCC515	In Vitro	10 uM	6hr	0.0218281	5.72772	8.7e-08	0.714932
L1000_ERG005_VCAP_48H	Characteristic direction	Tretinoin	Homo sapiens	VCAP	In Vitro	20 uM	2d	0.0218281	5.72772	8.7e-08	0.714932
L1000_ERG010_VCAP_24H	Characteristic direction	Vorinostat	Homo sapiens	VCAP	In Vitro	2 uM	24hr	0.0218281	5.72772	8.7e-08	0.714932
L1000_ERG012_VCAP_6H	Characteristic direction	Vorinostat	Homo sapiens	VCAP	In Vitro	2 uM	6hr	0.0218281	5.72772	8.7e-08	0.714932
L1000_LJP001_BT20_24H	Characteristic direction	QL-X-138	Homo sapiens	BT20	In Vitro	2 uM	24hr	0.0218281	5.72772	8.7e-08	0.714932
L1000_LJP001_MCF10A_6H	Characteristic direction	Tivozanib	Homo sapiens	MCF10A	In Vitro	0.08 uM	6hr	0.0218281	5.72772	8.7e-08	0.714932
L1000_LJP001_MDAMB231_6H	Characteristic direction	Torin-1	Homo sapiens	MDAMB231	In Vitro	0.08 uM	6hr	0.0218281	5.72772	8.7e-08	0.714932
L1000_LJP001_SKBR3_6H	Characteristic direction	SB-590885	Homo sapiens	SKBR3	In Vitro	2 uM	6hr	0.0218281	5.72772	8.7e-08	0.714932
L1000_LJP002_MCF10A_24H	Characteristic direction	VX-745	Homo sapiens	MCF10A	In Vitro	0.08 uM	24hr	0.0218281	5.72772	8.7e-08	0.714932
L1000_PCLB001_MCF7_24H	Characteristic direction	Sulforaphane	Homo sapiens	MCF7	In Vitro	10 uM	24hr	0.0218281	5.72772	8.7e-08	0.714932
GSE23399, GSE26599, GSE13477, GSE24065, GSE24460, GSE37543, GSE53474, GSE50650, GSE63351, E-GEOD-39870, E-GEOD-25741, E-GEOD-32301, E-GEOD-28415, E-GEOD-28413, GSE39042, GSE72362	Characteristic direction	Topoisomerase II inhibitor	Homo sapiens	breast	PharmOmics meta	PharmOmics meta	PharmOmics meta	0.0237366	3.20178	8.7e-08	0.805304
L1000_CPC007_PC3_6H	Characteristic direction	BRD-K25150581	Homo sapiens	PC3	In Vitro	10 uM	6hr	0.0200617	7.41065	8.7e-08	0.613959
L1000_CPC001_VCAP_24H	Characteristic direction	Pyrrolidine-dithiocarbamate	Homo sapiens	VCAP	In Vitro	10 uM	24hr	0.0207407	6.71402	8.83e-08	0.652757
L1000_CPC003_VCAP_6H	Characteristic direction	Bufalin	Homo sapiens	VCAP	In Vitro	10 uM	6hr	0.0207407	6.71402	8.83e-08	0.652757
L1000_CPC004_HEPG2_6H	Characteristic direction	Naringenin	Homo sapiens	HEPG2	In Vitro	10 uM	6hr	0.0207407	6.71402	8.83e-08	0.652757
L1000_CPC006_HCC515_6H	Characteristic direction	MLN-2238	Homo sapiens	HCC515	In Vitro	10 uM	6hr	0.0207407	6.71402	8.83e-08	0.652757
L1000_CPC006_VCAP_24H	Characteristic direction	TGX-115	Homo sapiens	VCAP	In Vitro	160 uM	24hr	0.0207407	6.71402	8.83e-08	0.652757
L1000_CPC008_VCAP_6H	Characteristic direction	BRD-K03601405	Homo sapiens	VCAP	In Vitro	10 uM	6hr	0.0207407	6.71402	8.83e-08	0.652757
L1000_CPC013_MCF7_24H	Characteristic direction	BRD-K63350243	Homo sapiens	MCF7	In Vitro	10 uM	24hr	0.0207407	6.71402	8.83e-08	0.652757
L1000_CPC014_HA1E_6H	Characteristic direction	Tyrphostin-AG-126	Homo sapiens	HA1E	In Vitro	10 uM	6hr	0.0207407	6.71402	8.83e-08	0.652757
L1000_CPC020_VCAP_24H	Characteristic direction	Trichostatin-a	Homo sapiens	VCAP	In Vitro	10 uM	24hr	0.0207407	6.71402	8.83e-08	0.652757
L1000_ERG003_VCAP_6H	Characteristic direction	BRD-K78716413	Homo sapiens	VCAP	In Vitro	10 uM	6hr	0.0207407	6.71402	8.83e-08	0.652757
L1000_ERG011_VCAP_24H	Characteristic direction	Puromycin	Homo sapiens	VCAP	In Vitro	2 uM	24hr	0.0207407	6.71402	8.83e-08	0.652757
L1000_HOG001_MCF7_24H	Characteristic direction	Tanespimycin	Homo sapiens	MCF7	In Vitro	0.1235 uM	24hr	0.0207407	6.71402	8.83e-08	0.652757
L1000_LJP001_SKBR3_24H	Characteristic direction	Dasatinib	Homo sapiens	SKBR3	In Vitro	0.4 uM	24hr	0.0207407	6.71402	8.83e-08	0.652757
DrugMatrix_Codelink	limma	Ergocalciferol	Rattus norvegicus	cardiovascular system	In Vivo	15 mg/kg	24hr	0.0373541	2.51284	8.86e-08	0.990639
DrugMatrix_Codelink	limma	3-methylcholanthrene	Rattus norvegicus	liver	In Vivo	limma combined	limma combined	0.0361446	1.93888	8.88e-08	0.983024
L1000_CPC006_JHUEM2_6H	Characteristic direction	CHEMBL-1222381	Homo sapiens	JHUEM2	In Vitro	80 uM	6hr	0.022864	4.76831	8.93e-08	0.768086
L1000_CPC001_PC3_24H	Characteristic direction	Diphenyleneiodonium	Homo sapiens	PC3	In Vitro	10 uM	24hr	0.0222222	5.34103	9.06e-08	0.735668
L1000_CPC002_PC3_6H	Characteristic direction	FCCP	Homo sapiens	PC3	In Vitro	10 uM	6hr	0.0222222	5.34103	9.06e-08	0.735668
L1000_CPC006_HEPG2_6H	Characteristic direction	Losartan	Homo sapiens	HEPG2	In Vitro	160 uM	6hr	0.0222222	5.34103	9.06e-08	0.735668
L1000_CPC011_A549_24H	Characteristic direction	Ipriflavone	Homo sapiens	A549	In Vitro	10 uM	24hr	0.0222222	5.34103	9.06e-08	0.735668
L1000_CPC014_VCAP_24H	Characteristic direction	Vinorelbine	Homo sapiens	VCAP	In Vitro	10 uM	24hr	0.0222222	5.34103	9.06e-08	0.735668
L1000_HDAC002_HA1E_24H	Characteristic direction	Entinostat	Homo sapiens	HA1E	In Vitro	5 uM	24hr	0.0222222	5.34103	9.06e-08	0.735668
L1000_CPC001_HCC515_6H	Characteristic direction	Strophanthidin	Homo sapiens	HCC515	In Vitro	10 uM	6hr	0.0213068	6.14807	9.17e-08	0.686737
L1000_CPC001_PC3_6H	Characteristic direction	Vinblastine	Homo sapiens	PC3	In Vitro	10 uM	6hr	0.0213068	6.14807	9.17e-08	0.686737
L1000_CPC002_HCC515_24H	Characteristic direction	Geldanamycin	Homo sapiens	HCC515	In Vitro	10 uM	24hr	0.0213068	6.14807	9.17e-08	0.686737
L1000_CPC002_HCC515_6H	Characteristic direction	Skatole	Homo sapiens	HCC515	In Vitro	10 uM	6hr	0.0213068	6.14807	9.17e-08	0.686737
L1000_CPC004_A375_6H	Characteristic direction	NBQX	Homo sapiens	A375	In Vitro	10 uM	6hr	0.0213068	6.14807	9.17e-08	0.686737
L1000_CPC004_VCAP_24H	Characteristic direction	Protein-tyrosine-phosphatase-inhibitor-IV	Homo sapiens	VCAP	In Vitro	10 uM	24hr	0.0213068	6.14807	9.17e-08	0.686737
L1000_CPC005_HA1E_24H	Characteristic direction	Clioquinol	Homo sapiens	HA1E	In Vitro	10 uM	24hr	0.0213068	6.14807	9.17e-08	0.686737
L1000_CPC006_A375_24H	Characteristic direction	Trichostatin-a	Homo sapiens	A375	In Vitro	10 uM	24hr	0.0213068	6.14807	9.17e-08	0.686737
L1000_CPC006_A375_6H	Characteristic direction	Auranofin	Homo sapiens	A375	In Vitro	10 uM	6hr	0.0213068	6.14807	9.17e-08	0.686737
L1000_CPC006_HA1E_24H	Characteristic direction	Mesoridazine	Homo sapiens	HA1E	In Vitro	10 uM	24hr	0.0213068	6.14807	9.17e-08	0.686737
L1000_CPC006_HA1E_24H	Characteristic direction	Sirolimus	Homo sapiens	HA1E	In Vitro	10 uM	24hr	0.0213068	6.14807	9.17e-08	0.686737
L1000_CPC006_HCC515_24H	Characteristic direction	Lovastatin	Homo sapiens	HCC515	In Vitro	40 uM	24hr	0.0213068	6.14807	9.17e-08	0.686737
L1000_CPC006_MCF7_6H	Characteristic direction	RLM-2-12	Homo sapiens	MCF7	In Vitro	10 uM	6hr	0.0213068	6.14807	9.17e-08	0.686737
L1000_CPC007_A375_24H	Characteristic direction	BRD-K89383912	Homo sapiens	A375	In Vitro	10 uM	24hr	0.0213068	6.14807	9.17e-08	0.686737
L1000_CPC007_HA1E_24H	Characteristic direction	BRD-K51608872	Homo sapiens	HA1E	In Vitro	10 uM	24hr	0.0213068	6.14807	9.17e-08	0.686737
L1000_CPC008_PC3_6H	Characteristic direction	KU-C104491	Homo sapiens	PC3	In Vitro	10 uM	6hr	0.0213068	6.14807	9.17e-08	0.686737
L1000_CPC009_A549_6H	Characteristic direction	Methylprednisolone	Homo sapiens	A549	In Vitro	10 uM	6hr	0.0213068	6.14807	9.17e-08	0.686737
L1000_CPC010_A549_6H	Characteristic direction	Toremifene	Homo sapiens	A549	In Vitro	10 uM	6hr	0.0213068	6.14807	9.17e-08	0.686737
L1000_CPC013_A549_6H	Characteristic direction	CGP-60474	Homo sapiens	A549	In Vitro	10 uM	6hr	0.0213068	6.14807	9.17e-08	0.686737
L1000_CPC013_SKB_24H	Characteristic direction	BRD-K96704748	Homo sapiens	SKB	In Vitro	10 uM	24hr	0.0213068	6.14807	9.17e-08	0.686737
L1000_CPC014_A549_6H	Characteristic direction	Ruxolitinib	Homo sapiens	A549	In Vitro	10 uM	6hr	0.0213068	6.14807	9.17e-08	0.686737
L1000_CPC014_PC3_6H	Characteristic direction	SB-239063	Homo sapiens	PC3	In Vitro	10 uM	6hr	0.0213068	6.14807	9.17e-08	0.686737
L1000_DOS018_VCAP_24H	Characteristic direction	Genistein	Homo sapiens	VCAP	In Vitro	10 uM	24hr	0.0213068	6.14807	9.17e-08	0.686737
L1000_ERG011_VCAP_24H	Characteristic direction	Vorinostat	Homo sapiens	VCAP	In Vitro	0.4 uM	24hr	0.0213068	6.14807	9.17e-08	0.686737
L1000_HOG002_A549_24H	Characteristic direction	COT-10b	Homo sapiens	A549	In Vitro	1.2333 uM	24hr	0.0213068	6.14807	9.17e-08	0.686737
L1000_HOG002_MCF7_6H	Characteristic direction	Homoharringtonine	Homo sapiens	MCF7	In Vitro	0.0412 uM	6hr	0.0213068	6.14807	9.17e-08	0.686737
L1000_HOG003_A549_24H	Characteristic direction	Auranofin	Homo sapiens	A549	In Vitro	1.11 uM	24hr	0.0213068	6.14807	9.17e-08	0.686737
L1000_LJP001_SKBR3_24H	Characteristic direction	BI-2536	Homo sapiens	SKBR3	In Vitro	0.4 uM	24hr	0.0213068	6.14807	9.17e-08	0.686737
L1000_LJP002_MDAMB231_24H	Characteristic direction	NVP-AUY922	Homo sapiens	MDAMB231	In Vitro	0.08 uM	24hr	0.0213068	6.14807	9.17e-08	0.686737
L1000_LJP002_MDAMB231_6H	Characteristic direction	SYK-inhibitor	Homo sapiens	MDAMB231	In Vitro	10 uM	6hr	0.0213068	6.14807	9.17e-08	0.686737
L1000_CPC001_HCC515_24H	Characteristic direction	FK-888	Homo sapiens	HCC515	In Vitro	10 uM	24hr	0.0217984	5.70246	9.2e-08	0.713289
L1000_CPC001_PC3_6H	Characteristic direction	Y-134	Homo sapiens	PC3	In Vitro	10 uM	6hr	0.0217984	5.70246	9.2e-08	0.713289
L1000_CPC002_PC3_24H	Characteristic direction	Vincristine	Homo sapiens	PC3	In Vitro	10 uM	24hr	0.0217984	5.70246	9.2e-08	0.713289
L1000_CPC003_HCC515_6H	Characteristic direction	Thiothixene	Homo sapiens	HCC515	In Vitro	10 uM	6hr	0.0217984	5.70246	9.2e-08	0.713289
L1000_CPC003_PC3_6H	Characteristic direction	LE-135	Homo sapiens	PC3	In Vitro	10 uM	6hr	0.0217984	5.70246	9.2e-08	0.713289
L1000_CPC005_A375_24H	Characteristic direction	PAC-1	Homo sapiens	A375	In Vitro	10 uM	24hr	0.0217984	5.70246	9.2e-08	0.713289
L1000_CPC006_A549_24H	Characteristic direction	Pifithrin-alpha	Homo sapiens	A549	In Vitro	69.83 uM	24hr	0.0217984	5.70246	9.2e-08	0.713289
L1000_CPC006_MDST8_6H	Characteristic direction	AS-605240	Homo sapiens	MDST8	In Vitro	10 uM	6hr	0.0217984	5.70246	9.2e-08	0.713289
L1000_CPC006_VCAP_6H	Characteristic direction	Elesclomol	Homo sapiens	VCAP	In Vitro	10 uM	6hr	0.0217984	5.70246	9.2e-08	0.713289
L1000_CPC010_A549_24H	Characteristic direction	Raltitrexed	Homo sapiens	A549	In Vitro	10 uM	24hr	0.0217984	5.70246	9.2e-08	0.713289
L1000_CPC012_PC3_6H	Characteristic direction	BRD-K30381304	Homo sapiens	PC3	In Vitro	10 uM	6hr	0.0217984	5.70246	9.2e-08	0.713289
L1000_CPC013_A549_24H	Characteristic direction	PD-173074	Homo sapiens	A549	In Vitro	10 uM	24hr	0.0217984	5.70246	9.2e-08	0.713289
L1000_CPC013_HT29_6H	Characteristic direction	ZSTK-474	Homo sapiens	HT29	In Vitro	10 uM	6hr	0.0217984	5.70246	9.2e-08	0.713289
L1000_CPC013_PC3_6H	Characteristic direction	Danusertib	Homo sapiens	PC3	In Vitro	10 uM	6hr	0.0217984	5.70246	9.2e-08	0.713289
L1000_CPC020_VCAP_24H	Characteristic direction	Raloxifene	Homo sapiens	VCAP	In Vitro	10 uM	24hr	0.0217984	5.70246	9.2e-08	0.713289
L1000_CPD003_PC3_6H	Characteristic direction	Trapidil	Homo sapiens	PC3	In Vitro	10 uM	6hr	0.0217984	5.70246	9.2e-08	0.713289
L1000_DOS012_VCAP_6H	Characteristic direction	Vorinostat	Homo sapiens	VCAP	In Vitro	10 uM	6hr	0.0217984	5.70246	9.2e-08	0.713289
L1000_DOS023_VCAP_6H	Characteristic direction	Trichostatin-a	Homo sapiens	VCAP	In Vitro	10 uM	6hr	0.0217984	5.70246	9.2e-08	0.713289
L1000_DOS034_MCF7_24H	Characteristic direction	Vorinostat	Homo sapiens	MCF7	In Vitro	0.5 uM	24hr	0.0217984	5.70246	9.2e-08	0.713289
L1000_DOSBIO002_MCF7_24H	Characteristic direction	Vorinostat	Homo sapiens	MCF7	In Vitro	1.11111 uM	24hr	0.0217984	5.70246	9.2e-08	0.713289
L1000_HOG001_A549_24H	Characteristic direction	AM-580	Homo sapiens	A549	In Vitro	10 uM	24hr	0.0217984	5.70246	9.2e-08	0.713289
L1000_HOG002_A549_6H	Characteristic direction	LY-294002	Homo sapiens	A549	In Vitro	10 uM	6hr	0.0217984	5.70246	9.2e-08	0.713289
L1000_LJP001_MCF10A_6H	Characteristic direction	Fostamatinib	Homo sapiens	MCF10A	In Vitro	10 uM	6hr	0.0217984	5.70246	9.2e-08	0.713289
L1000_LJP002_MDAMB231_6H	Characteristic direction	XMD-892	Homo sapiens	MDAMB231	In Vitro	10 uM	6hr	0.0217984	5.70246	9.2e-08	0.713289
TG-GATEs	limma	Fluoxetine	Rattus norvegicus	liver	In Vivo Single	limma combined	limma combined	0.0362969	1.96329	9.2e-08	0.983862
DrugMatrix_Affy	limma	Nafenopin	Rattus norvegicus	liver	In Vivo	338 mg/kg	5d	0.0340265	1.73805	9.22e-08	0.95976
L1000_CPC012_PC3_6H	Characteristic direction	Panobinostat	Homo sapiens	PC3	In Vitro	10 uM	6hr	0.0225564	5.02142	9.25e-08	0.752328
L1000_CPC020_HA1E_6H	Characteristic direction	Vorinostat	Homo sapiens	HA1E	In Vitro	10 uM	6hr	0.0225564	5.02142	9.25e-08	0.752328
TG-GATEs	limma	Ciprofloxacin	Rattus norvegicus	liver	In Vitro	limma combined	limma combined	0.0324035	1.65724	9.31e-08	0.932514
DrugMatrix_Codelink	limma	Beta-estradiol	Rattus norvegicus	liver	In Vivo	limma combined	limma combined	0.0349897	1.81144	9.38e-08	0.971427
L1000_CPC005_MCF7_6H	Characteristic direction	Mitoxantrone	Homo sapiens	MCF7	In Vitro	10 uM	6hr	0.0200308	7.35877	9.39e-08	0.612042
L1000_CPC006_HA1E_6H	Characteristic direction	IWR-1-ENDO	Homo sapiens	HA1E	In Vitro	10 uM	6hr	0.0200308	7.35877	9.39e-08	0.612042
L1000_ERG010_VCAP_24H	Characteristic direction	Wortmannin	Homo sapiens	VCAP	In Vitro	0.08 uM	24hr	0.0200308	7.35877	9.39e-08	0.612042
L1000_LJP001_MDAMB231_6H	Characteristic direction	AS-605240	Homo sapiens	MDAMB231	In Vitro	10 uM	6hr	0.0200308	7.35877	9.39e-08	0.612042
L1000_CPC003_HCC515_24H	Characteristic direction	Anandamide	Homo sapiens	HCC515	In Vitro	10 uM	24hr	0.0207101	6.67436	9.45e-08	0.650984
L1000_CPC006_A375_24H	Characteristic direction	AZD-8055	Homo sapiens	A375	In Vitro	10 uM	24hr	0.0207101	6.67436	9.45e-08	0.650984
L1000_CPC006_PC3_6H	Characteristic direction	SU-11652	Homo sapiens	PC3	In Vitro	10 uM	6hr	0.0207101	6.67436	9.45e-08	0.650984
L1000_CPC006_THP1_6H	Characteristic direction	Tretinoin	Homo sapiens	THP1	In Vitro	40 uM	6hr	0.0207101	6.67436	9.45e-08	0.650984
L1000_CPC009_A549_6H	Characteristic direction	BRD-K79222491	Homo sapiens	A549	In Vitro	10 uM	6hr	0.0207101	6.67436	9.45e-08	0.650984
L1000_CPC009_HT29_6H	Characteristic direction	Lamivudine	Homo sapiens	HT29	In Vitro	10 uM	6hr	0.0207101	6.67436	9.45e-08	0.650984
L1000_CPC012_A375_6H	Characteristic direction	Thiostrepton	Homo sapiens	A375	In Vitro	10 uM	6hr	0.0207101	6.67436	9.45e-08	0.650984
L1000_CPC014_A549_6H	Characteristic direction	GSK-3-inhibitor-IX	Homo sapiens	A549	In Vitro	10 uM	6hr	0.0207101	6.67436	9.45e-08	0.650984
L1000_CPC014_NPC_24H	Characteristic direction	GSK-3-inhibitor-IX	Homo sapiens	NPC	In Vitro	10 uM	24hr	0.0207101	6.67436	9.45e-08	0.650984
L1000_CPC014_PHH_24H	Characteristic direction	Lapatinib	Homo sapiens	PHH	In Vitro	10 uM	24hr	0.0207101	6.67436	9.45e-08	0.650984
L1000_CPC014_VCAP_24H	Characteristic direction	AZD-6482	Homo sapiens	VCAP	In Vitro	10 uM	24hr	0.0207101	6.67436	9.45e-08	0.650984
L1000_DOS003_VCAP_24H	Characteristic direction	Sirolimus	Homo sapiens	VCAP	In Vitro	10 uM	24hr	0.0207101	6.67436	9.45e-08	0.650984
L1000_DOS016_VCAP_24H	Characteristic direction	LY-294002	Homo sapiens	VCAP	In Vitro	10 uM	24hr	0.0207101	6.67436	9.45e-08	0.650984
L1000_DOS016_VCAP_6H	Characteristic direction	Geldanamycin	Homo sapiens	VCAP	In Vitro	10 uM	6hr	0.0207101	6.67436	9.45e-08	0.650984
L1000_DOS039_A549_24H	Characteristic direction	Vorinostat	Homo sapiens	A549	In Vitro	10 uM	24hr	0.0207101	6.67436	9.45e-08	0.650984
L1000_BRAF001_A375_24H	Characteristic direction	Vorinostat	Homo sapiens	A375	In Vitro	0.15625 uM	24hr	0.0221932	5.31982	9.54e-08	0.734992
L1000_CPC008_MCF7_6H	Characteristic direction	BRD-K00910650	Homo sapiens	MCF7	In Vitro	10 uM	6hr	0.0221932	5.31982	9.54e-08	0.734992
L1000_CPC009_PC3_6H	Characteristic direction	ARG-A1-2	Homo sapiens	PC3	In Vitro	10 uM	6hr	0.0221932	5.31982	9.54e-08	0.734992
L1000_CPC014_HT29_6H	Characteristic direction	APHA-compound-8	Homo sapiens	HT29	In Vitro	10 uM	6hr	0.0221932	5.31982	9.54e-08	0.734992
L1000_CPC014_PC3_24H	Characteristic direction	NU-7441	Homo sapiens	PC3	In Vitro	10 uM	24hr	0.0221932	5.31982	9.54e-08	0.734992
L1000_CPC014_PC3_6H	Characteristic direction	Calmidazolium	Homo sapiens	PC3	In Vitro	10 uM	6hr	0.0221932	5.31982	9.54e-08	0.734992
L1000_HDAC001_PC3_6H	Characteristic direction	Wortmannin	Homo sapiens	PC3	In Vitro	10 uM	6hr	0.0221932	5.31982	9.54e-08	0.734992
TG-GATEs	limma	Ethionamide	Rattus norvegicus	liver	In Vivo Single	1000 mg/kg	24hr	0.0327456	1.66996	9.58e-08	0.938242
DrugMatrix_Affy	limma	Thioguanine	Rattus norvegicus	liver	In Vivo	12 mg/kg	6hr	0.0352645	1.83757	9.67e-08	0.97478
L1000_CPC013_HT29_6H	Characteristic direction	ON-01910	Homo sapiens	HT29	In Vitro	10 uM	6hr	0.0225282	5.0042	9.71e-08	0.750959
L1000_DOS029_VCAP_24H	Characteristic direction	Withaferin-a	Homo sapiens	VCAP	In Vitro	10 uM	24hr	0.0225282	5.0042	9.71e-08	0.750959
L1000_CPC002_HCC515_24H	Characteristic direction	Vorinostat	Homo sapiens	HCC515	In Vitro	10 uM	24hr	0.0217687	5.67742	9.73e-08	0.711597
L1000_CPC002_VCAP_24H	Characteristic direction	SQ-22536	Homo sapiens	VCAP	In Vitro	10 uM	24hr	0.0217687	5.67742	9.73e-08	0.711597
L1000_CPC004_PC3_6H	Characteristic direction	Diltiazem	Homo sapiens	PC3	In Vitro	10 uM	6hr	0.0217687	5.67742	9.73e-08	0.711597
L1000_CPC004_VCAP_24H	Characteristic direction	Pifithrin-mu	Homo sapiens	VCAP	In Vitro	10 uM	24hr	0.0217687	5.67742	9.73e-08	0.711597
L1000_CPC005_A549_6H	Characteristic direction	Fluorometholone	Homo sapiens	A549	In Vitro	10 uM	6hr	0.0217687	5.67742	9.73e-08	0.711597
L1000_CPC005_MCF7_6H	Characteristic direction	Dipropyl-dopamine	Homo sapiens	MCF7	In Vitro	10 uM	6hr	0.0217687	5.67742	9.73e-08	0.711597
L1000_CPC006_A375_24H	Characteristic direction	Tacrolimus	Homo sapiens	A375	In Vitro	22.2 uM	24hr	0.0217687	5.67742	9.73e-08	0.711597
L1000_CPC006_A375_6H	Characteristic direction	Olaparib	Homo sapiens	A375	In Vitro	44.4 uM	6hr	0.0217687	5.67742	9.73e-08	0.711597
L1000_CPC006_A375_6H	Characteristic direction	CYT-997	Homo sapiens	A375	In Vitro	1 uM	6hr	0.0217687	5.67742	9.73e-08	0.711597
L1000_CPC006_HEPG2_6H	Characteristic direction	COT-10b	Homo sapiens	HEPG2	In Vitro	44.4 uM	6hr	0.0217687	5.67742	9.73e-08	0.711597
L1000_CPC006_HT29_24H	Characteristic direction	Promazine	Homo sapiens	HT29	In Vitro	10 uM	24hr	0.0217687	5.67742	9.73e-08	0.711597
L1000_CPC006_PC3_6H	Characteristic direction	RG-108	Homo sapiens	PC3	In Vitro	80 uM	6hr	0.0217687	5.67742	9.73e-08	0.711597
L1000_CPC009_A549_6H	Characteristic direction	VU-0415533-1	Homo sapiens	A549	In Vitro	10 uM	6hr	0.0217687	5.67742	9.73e-08	0.711597
L1000_CPC009_HEPG2_6H	Characteristic direction	Lovastatin	Homo sapiens	HEPG2	In Vitro	10 uM	6hr	0.0217687	5.67742	9.73e-08	0.711597
L1000_CPC010_MCF7_6H	Characteristic direction	BRD-A18725729	Homo sapiens	MCF7	In Vitro	10 uM	6hr	0.0217687	5.67742	9.73e-08	0.711597
L1000_CPC011_PC3_24H	Characteristic direction	Pizotifen	Homo sapiens	PC3	In Vitro	10 uM	24hr	0.0217687	5.67742	9.73e-08	0.711597
L1000_CPC011_PC3_6H	Characteristic direction	Ormetoprim	Homo sapiens	PC3	In Vitro	10 uM	6hr	0.0217687	5.67742	9.73e-08	0.711597
L1000_CPC011_VCAP_6H	Characteristic direction	Exemestane	Homo sapiens	VCAP	In Vitro	10 uM	6hr	0.0217687	5.67742	9.73e-08	0.711597
L1000_CPC012_A375_6H	Characteristic direction	HU-211	Homo sapiens	A375	In Vitro	10 uM	6hr	0.0217687	5.67742	9.73e-08	0.711597
L1000_CPC012_SKB_24H	Characteristic direction	STK-661558	Homo sapiens	SKB	In Vitro	10 uM	24hr	0.0217687	5.67742	9.73e-08	0.711597
L1000_CPC013_HT29_6H	Characteristic direction	Amonafide	Homo sapiens	HT29	In Vitro	10 uM	6hr	0.0217687	5.67742	9.73e-08	0.711597
L1000_CPC013_MCF7_24H	Characteristic direction	Sorafenib	Homo sapiens	MCF7	In Vitro	10 uM	24hr	0.0217687	5.67742	9.73e-08	0.711597
L1000_CPC013_MCF7_24H	Characteristic direction	BRD-K89784888	Homo sapiens	MCF7	In Vitro	10 uM	24hr	0.0217687	5.67742	9.73e-08	0.711597
L1000_CPC014_NPC_24H	Characteristic direction	PD-0325901	Homo sapiens	NPC	In Vitro	10 uM	24hr	0.0217687	5.67742	9.73e-08	0.711597
L1000_ERG011_VCAP_6H	Characteristic direction	Geldanamycin	Homo sapiens	VCAP	In Vitro	0.08 uM	6hr	0.0217687	5.67742	9.73e-08	0.711597
L1000_HOG001_A549_24H	Characteristic direction	Phorbol-12-myristate-13-acetate	Homo sapiens	A549	In Vitro	10 uM	24hr	0.0217687	5.67742	9.73e-08	0.711597
L1000_LJP002_HS578T_6H	Characteristic direction	Nintedanib	Homo sapiens	HS578T	In Vitro	10 uM	6hr	0.0217687	5.67742	9.73e-08	0.711597
L1000_LJP002_MCF10A_6H	Characteristic direction	AZD-8330	Homo sapiens	MCF10A	In Vitro	10 uM	6hr	0.0217687	5.67742	9.73e-08	0.711597
L1000_LJP002_MCF10A_6H	Characteristic direction	XMD-885	Homo sapiens	MCF10A	In Vitro	0.08 uM	6hr	0.0217687	5.67742	9.73e-08	0.711597
L1000_LJP002_SKBR3_6H	Characteristic direction	Linifanib	Homo sapiens	SKBR3	In Vitro	10 uM	6hr	0.0217687	5.67742	9.73e-08	0.711597
L1000_NMH002_NPC_6H	Characteristic direction	Retinol	Homo sapiens	NPC	In Vitro	10 uM	6hr	0.0217687	5.67742	9.73e-08	0.711597
L1000_CPC001_HCC515_24H	Characteristic direction	Farnesylthiotriazole	Homo sapiens	HCC515	In Vitro	10 uM	24hr	0.0212766	6.11703	9.75e-08	0.684884
L1000_CPC004_A375_6H	Characteristic direction	GW-4064	Homo sapiens	A375	In Vitro	10 uM	6hr	0.0212766	6.11703	9.75e-08	0.684884
L1000_CPC004_VCAP_6H	Characteristic direction	Pizotifen	Homo sapiens	VCAP	In Vitro	10 uM	6hr	0.0212766	6.11703	9.75e-08	0.684884
L1000_CPC005_HA1E_6H	Characteristic direction	Tranylcypromine	Homo sapiens	HA1E	In Vitro	10 uM	6hr	0.0212766	6.11703	9.75e-08	0.684884
L1000_CPC006_A375_6H	Characteristic direction	CT-200783	Homo sapiens	A375	In Vitro	10 uM	6hr	0.0212766	6.11703	9.75e-08	0.684884
L1000_CPC006_A375_6H	Characteristic direction	Quiflapon	Homo sapiens	A375	In Vitro	80 uM	6hr	0.0212766	6.11703	9.75e-08	0.684884
L1000_CPC006_PC3_24H	Characteristic direction	Mepacrine	Homo sapiens	PC3	In Vitro	10 uM	24hr	0.0212766	6.11703	9.75e-08	0.684884
L1000_CPC007_A549_24H	Characteristic direction	BRD-K49630153	Homo sapiens	A549	In Vitro	10 uM	24hr	0.0212766	6.11703	9.75e-08	0.684884
L1000_CPC008_HEPG2_6H	Characteristic direction	BRD-K54687541	Homo sapiens	HEPG2	In Vitro	10 uM	6hr	0.0212766	6.11703	9.75e-08	0.684884
L1000_CPC010_MCF7_24H	Characteristic direction	BRD-K91184774	Homo sapiens	MCF7	In Vitro	10 uM	24hr	0.0212766	6.11703	9.75e-08	0.684884
L1000_CPC010_VCAP_6H	Characteristic direction	NM-PP1	Homo sapiens	VCAP	In Vitro	10 uM	6hr	0.0212766	6.11703	9.75e-08	0.684884
L1000_CPC014_A549_24H	Characteristic direction	EI-346-erlotinib-analog	Homo sapiens	A549	In Vitro	10 uM	24hr	0.0212766	6.11703	9.75e-08	0.684884
L1000_CPC014_HA1E_6H	Characteristic direction	STK-249718	Homo sapiens	HA1E	In Vitro	10 uM	6hr	0.0212766	6.11703	9.75e-08	0.684884
L1000_CPC014_MCF7_6H	Characteristic direction	Prostaglandin	Homo sapiens	MCF7	In Vitro	10 uM	6hr	0.0212766	6.11703	9.75e-08	0.684884
L1000_CPC014_MCF7_6H	Characteristic direction	Tyrphostin-AG-126	Homo sapiens	MCF7	In Vitro	10 uM	6hr	0.0212766	6.11703	9.75e-08	0.684884
L1000_CPC014_PC3_24H	Characteristic direction	Entecavir	Homo sapiens	PC3	In Vitro	10 uM	24hr	0.0212766	6.11703	9.75e-08	0.684884
L1000_CPC014_PHH_24H	Characteristic direction	BRD-K61463582	Homo sapiens	PHH	In Vitro	10 uM	24hr	0.0212766	6.11703	9.75e-08	0.684884
L1000_CPC020_HA1E_6H	Characteristic direction	Timolol	Homo sapiens	HA1E	In Vitro	10 uM	6hr	0.0212766	6.11703	9.75e-08	0.684884
L1000_CPD001_MCF7_24H	Characteristic direction	Tretinoin	Homo sapiens	MCF7	In Vitro	10 uM	24hr	0.0212766	6.11703	9.75e-08	0.684884
L1000_DOS013_VCAP_24H	Characteristic direction	Olaparib	Homo sapiens	VCAP	In Vitro	10 uM	24hr	0.0212766	6.11703	9.75e-08	0.684884
L1000_DOSBIO001_A549_24H	Characteristic direction	Trichostatin-a	Homo sapiens	A549	In Vitro	10 uM	24hr	0.0212766	6.11703	9.75e-08	0.684884
L1000_DOSBIO002_NEU_24H	Characteristic direction	Wortmannin	Homo sapiens	NEU	In Vitro	3.33333 uM	24hr	0.0212766	6.11703	9.75e-08	0.684884
L1000_HOG001_MCF7_6H	Characteristic direction	FTI-276	Homo sapiens	MCF7	In Vitro	3.33 uM	6hr	0.0212766	6.11703	9.75e-08	0.684884
L1000_HOG003_A549_24H	Characteristic direction	Geldanamycin	Homo sapiens	A549	In Vitro	1.11 uM	24hr	0.0212766	6.11703	9.75e-08	0.684884
L1000_LJP001_BT20_6H	Characteristic direction	Imatinib	Homo sapiens	BT20	In Vitro	0.4 uM	6hr	0.0212766	6.11703	9.75e-08	0.684884
L1000_LJP001_MCF7_24H	Characteristic direction	Roscovitine	Homo sapiens	MCF7	In Vitro	10 uM	24hr	0.0212766	6.11703	9.75e-08	0.684884
L1000_LJP001_SKBR3_24H	Characteristic direction	Roscovitine	Homo sapiens	SKBR3	In Vitro	10 uM	24hr	0.0212766	6.11703	9.75e-08	0.684884
L1000_RAD001_HCC515_6H	Characteristic direction	Gemcitabine	Homo sapiens	HCC515	In Vitro	10 uM	6hr	0.0212766	6.11703	9.75e-08	0.684884
GSE37474, GSE16643, GSE16643	Characteristic direction	Anti-inflammatory	Homo sapiens	eye	PharmOmics meta	PharmOmics meta	PharmOmics meta	0.023678	3.25367	9.89e-08	0.803483
GSE37474, GSE16643, GSE16643	Characteristic direction	Glucocorticoid receptor agonist	Homo sapiens	eye	PharmOmics meta	PharmOmics meta	PharmOmics meta	0.023678	3.25367	9.89e-08	0.803483
L1000_CPC003_VCAP_24H	Characteristic direction	R-96544	Homo sapiens	VCAP	In Vitro	10 uM	24hr	0.0221643	5.29931	1e-07	0.733574
L1000_CPC008_A375_6H	Characteristic direction	BRD-K28180706	Homo sapiens	A375	In Vitro	10 uM	6hr	0.0221643	5.29931	1e-07	0.733574
L1000_CPC014_MCF7_24H	Characteristic direction	APHA-compound-8	Homo sapiens	MCF7	In Vitro	10 uM	24hr	0.0221643	5.29931	1e-07	0.733574
L1000_CPC014_PHH_24H	Characteristic direction	Neurodazine	Homo sapiens	PHH	In Vitro	10 uM	24hr	0.0221643	5.29931	1e-07	0.733574
L1000_ERG005_VCAP_48H	Characteristic direction	Estradiol	Homo sapiens	VCAP	In Vitro	5 uM	2d	0.0221643	5.29931	1e-07	0.733574
L1000_LJP001_BT20_6H	Characteristic direction	BI-2536	Homo sapiens	BT20	In Vitro	0.4 uM	6hr	0.0221643	5.29931	1e-07	0.733574
L1000_LJP001_HS578T_24H	Characteristic direction	Dasatinib	Homo sapiens	HS578T	In Vitro	0.4 uM	24hr	0.0221643	5.29931	1e-07	0.733574
L1000_CPC005_A549_24H	Characteristic direction	BNTX	Homo sapiens	A549	In Vitro	10 uM	24hr	0.0206795	6.63517	1.01e-07	0.649164
L1000_CPC006_A375_24H	Characteristic direction	Gly-Gly-PALO	Homo sapiens	A375	In Vitro	80 uM	24hr	0.0206795	6.63517	1.01e-07	0.649164
L1000_CPC006_A549_6H	Characteristic direction	CHEMBL-399379	Homo sapiens	A549	In Vitro	80 uM	6hr	0.0206795	6.63517	1.01e-07	0.649164
L1000_CPC006_HA1E_6H	Characteristic direction	MLN-2238	Homo sapiens	HA1E	In Vitro	10 uM	6hr	0.0206795	6.63517	1.01e-07	0.649164
L1000_CPC008_HT29_6H	Characteristic direction	BRD-K71169984	Homo sapiens	HT29	In Vitro	10 uM	6hr	0.0206795	6.63517	1.01e-07	0.649164
L1000_CPC010_HA1E_6H	Characteristic direction	BRD-K06765193	Homo sapiens	HA1E	In Vitro	10 uM	6hr	0.0206795	6.63517	1.01e-07	0.649164
L1000_CPC014_ASC_24H	Characteristic direction	Hyperforin	Homo sapiens	ASC	In Vitro	10 uM	24hr	0.0206795	6.63517	1.01e-07	0.649164
L1000_CPC020_PC3_24H	Characteristic direction	Cortisone	Homo sapiens	PC3	In Vitro	10 uM	24hr	0.0206795	6.63517	1.01e-07	0.649164
L1000_CPD002_PC3_24H	Characteristic direction	Dipivefrine	Homo sapiens	PC3	In Vitro	10 uM	24hr	0.0206795	6.63517	1.01e-07	0.649164
L1000_MUC.CP004_MCF7_6H	Characteristic direction	SA-63133	Homo sapiens	MCF7	In Vitro	10 uM	6hr	0.0206795	6.63517	1.01e-07	0.649164
L1000_CPC007_A549_6H	Characteristic direction	FU-JMBII105B	Homo sapiens	A549	In Vitro	10 uM	6hr	0.02	7.30761	1.01e-07	0.608836
TG-GATEs	limma	Acetamidofluorene	Rattus norvegicus	liver	In Vitro	limma combined	limma combined	0.0327809	1.67059	1.02e-07	0.939081
L1000_CPC004_PC3_6H	Characteristic direction	Trichostatin-a	Homo sapiens	PC3	In Vitro	10 uM	6hr	0.0225	4.98709	1.02e-07	0.749138
L1000_CPC001_HCC515_6H	Characteristic direction	RO-08-2750	Homo sapiens	HCC515	In Vitro	10 uM	6hr	0.0217391	5.6526	1.03e-07	0.710276
L1000_CPC002_PC3_24H	Characteristic direction	Triciribine	Homo sapiens	PC3	In Vitro	10 uM	24hr	0.0217391	5.6526	1.03e-07	0.710276
L1000_CPC002_VCAP_24H	Characteristic direction	Mefexamide	Homo sapiens	VCAP	In Vitro	10 uM	24hr	0.0217391	5.6526	1.03e-07	0.710276
L1000_CPC003_HA1E_24H	Characteristic direction	R-96544	Homo sapiens	HA1E	In Vitro	10 uM	24hr	0.0217391	5.6526	1.03e-07	0.710276
L1000_CPC004_MCF7_6H	Characteristic direction	Bisacodyl	Homo sapiens	MCF7	In Vitro	10 uM	6hr	0.0217391	5.6526	1.03e-07	0.710276
L1000_CPC005_MCF7_24H	Characteristic direction	Huperzine-a	Homo sapiens	MCF7	In Vitro	10 uM	24hr	0.0217391	5.6526	1.03e-07	0.710276
L1000_CPC005_VCAP_6H	Characteristic direction	Purvalanol-a	Homo sapiens	VCAP	In Vitro	10 uM	6hr	0.0217391	5.6526	1.03e-07	0.710276
L1000_CPC006_HA1E_24H	Characteristic direction	Phorbol-12-myristate-13-acetate	Homo sapiens	HA1E	In Vitro	10 uM	24hr	0.0217391	5.6526	1.03e-07	0.710276
L1000_CPC006_HA1E_24H	Characteristic direction	MLN-4924	Homo sapiens	HA1E	In Vitro	11.1 uM	24hr	0.0217391	5.6526	1.03e-07	0.710276
L1000_CPC006_HCC15_6H	Characteristic direction	CHEMBL-399379	Homo sapiens	HCC15	In Vitro	80 uM	6hr	0.0217391	5.6526	1.03e-07	0.710276
L1000_CPC006_HCC515_6H	Characteristic direction	BRD-K19922318	Homo sapiens	HCC515	In Vitro	10 uM	6hr	0.0217391	5.6526	1.03e-07	0.710276
L1000_CPC006_MCF7_24H	Characteristic direction	Rottlerin	Homo sapiens	MCF7	In Vitro	9.68 uM	24hr	0.0217391	5.6526	1.03e-07	0.710276
L1000_CPC007_A549_6H	Characteristic direction	BRD-A43126523	Homo sapiens	A549	In Vitro	10 uM	6hr	0.0217391	5.6526	1.03e-07	0.710276
L1000_CPC007_PC3_6H	Characteristic direction	BRD-K49630153	Homo sapiens	PC3	In Vitro	10 uM	6hr	0.0217391	5.6526	1.03e-07	0.710276
L1000_CPC007_VCAP_24H	Characteristic direction	BRD-K61237522	Homo sapiens	VCAP	In Vitro	10 uM	24hr	0.0217391	5.6526	1.03e-07	0.710276
L1000_CPC008_HEPG2_6H	Characteristic direction	BRD-K71970656	Homo sapiens	HEPG2	In Vitro	10 uM	6hr	0.0217391	5.6526	1.03e-07	0.710276
L1000_CPC011_VCAP_24H	Characteristic direction	Rabeprazole	Homo sapiens	VCAP	In Vitro	10 uM	24hr	0.0217391	5.6526	1.03e-07	0.710276
L1000_CPC011_VCAP_24H	Characteristic direction	Pirenperone	Homo sapiens	VCAP	In Vitro	10 uM	24hr	0.0217391	5.6526	1.03e-07	0.710276
L1000_CPC012_PC3_6H	Characteristic direction	Latrunculin-b	Homo sapiens	PC3	In Vitro	10 uM	6hr	0.0217391	5.6526	1.03e-07	0.710276
L1000_CPC012_SKB_24H	Characteristic direction	CAY-10470	Homo sapiens	SKB	In Vitro	10 uM	24hr	0.0217391	5.6526	1.03e-07	0.710276
L1000_CPC014_HCC515_6H	Characteristic direction	NPI-2358	Homo sapiens	HCC515	In Vitro	10 uM	6hr	0.0217391	5.6526	1.03e-07	0.710276
L1000_DOS002_VCAP_24H	Characteristic direction	Thioridazine	Homo sapiens	VCAP	In Vitro	10 uM	24hr	0.0217391	5.6526	1.03e-07	0.710276
L1000_ERG011_VCAP_6H	Characteristic direction	Troglitazone	Homo sapiens	VCAP	In Vitro	0.08 uM	6hr	0.0217391	5.6526	1.03e-07	0.710276
L1000_HOG001_MCF7_24H	Characteristic direction	Ingenol	Homo sapiens	MCF7	In Vitro	0.0412 uM	24hr	0.0217391	5.6526	1.03e-07	0.710276
L1000_HOG003_A549_6H	Characteristic direction	Tanespimycin	Homo sapiens	A549	In Vitro	10 uM	6hr	0.0217391	5.6526	1.03e-07	0.710276
L1000_LJP001_BT20_24H	Characteristic direction	HY-11007	Homo sapiens	BT20	In Vitro	10 uM	24hr	0.0217391	5.6526	1.03e-07	0.710276
L1000_LJP001_SKBR3_6H	Characteristic direction	QL-XI-92	Homo sapiens	SKBR3	In Vitro	10 uM	6hr	0.0217391	5.6526	1.03e-07	0.710276
L1000_LJP001_SKBR3_6H	Characteristic direction	Neratinib	Homo sapiens	SKBR3	In Vitro	10 uM	6hr	0.0217391	5.6526	1.03e-07	0.710276
L1000_CPC002_HA1E_24H	Characteristic direction	BCL2-inhibitor	Homo sapiens	HA1E	In Vitro	10 uM	24hr	0.0212465	6.08629	1.04e-07	0.682886
L1000_CPC002_HA1E_6H	Characteristic direction	Camptothecin	Homo sapiens	HA1E	In Vitro	10 uM	6hr	0.0212465	6.08629	1.04e-07	0.682886
L1000_CPC004_HCC515_24H	Characteristic direction	Fluspirilene	Homo sapiens	HCC515	In Vitro	10 uM	24hr	0.0212465	6.08629	1.04e-07	0.682886
L1000_CPC004_VCAP_24H	Characteristic direction	Ticlopidine	Homo sapiens	VCAP	In Vitro	10 uM	24hr	0.0212465	6.08629	1.04e-07	0.682886
L1000_CPC004_VCAP_24H	Characteristic direction	Erythrosine	Homo sapiens	VCAP	In Vitro	10 uM	24hr	0.0212465	6.08629	1.04e-07	0.682886
L1000_CPC005_HA1E_6H	Characteristic direction	Tamoxifen	Homo sapiens	HA1E	In Vitro	10 uM	6hr	0.0212465	6.08629	1.04e-07	0.682886
L1000_CPC005_HCC515_6H	Characteristic direction	CA-074-Me	Homo sapiens	HCC515	In Vitro	10 uM	6hr	0.0212465	6.08629	1.04e-07	0.682886
L1000_CPC006_A375_24H	Characteristic direction	BIBR-1532	Homo sapiens	A375	In Vitro	80 uM	24hr	0.0212465	6.08629	1.04e-07	0.682886
L1000_CPC006_A549_24H	Characteristic direction	Cucurbitacin-i	Homo sapiens	A549	In Vitro	10 uM	24hr	0.0212465	6.08629	1.04e-07	0.682886
L1000_CPC006_A549_24H	Characteristic direction	BRD-K90735586	Homo sapiens	A549	In Vitro	10 uM	24hr	0.0212465	6.08629	1.04e-07	0.682886
L1000_CPC006_HEPG2_6H	Characteristic direction	Pifithrin-alpha	Homo sapiens	HEPG2	In Vitro	69.83 uM	6hr	0.0212465	6.08629	1.04e-07	0.682886
L1000_CPC006_MCF7_24H	Characteristic direction	PIK-75	Homo sapiens	MCF7	In Vitro	0.09 uM	24hr	0.0212465	6.08629	1.04e-07	0.682886
L1000_CPC006_PC3_24H	Characteristic direction	RS-23597-190	Homo sapiens	PC3	In Vitro	160 uM	24hr	0.0212465	6.08629	1.04e-07	0.682886
L1000_CPC006_PC3_6H	Characteristic direction	7b-cis	Homo sapiens	PC3	In Vitro	10 uM	6hr	0.0212465	6.08629	1.04e-07	0.682886
L1000_CPC006_THP1_6H	Characteristic direction	HLI-373	Homo sapiens	THP1	In Vitro	10 uM	6hr	0.0212465	6.08629	1.04e-07	0.682886
L1000_CPC006_VCAP_24H	Characteristic direction	BX-795	Homo sapiens	VCAP	In Vitro	10 uM	24hr	0.0212465	6.08629	1.04e-07	0.682886
L1000_CPC007_A549_6H	Characteristic direction	BRD-K49630153	Homo sapiens	A549	In Vitro	10 uM	6hr	0.0212465	6.08629	1.04e-07	0.682886
L1000_CPC008_HCC515_6H	Characteristic direction	KU-C104127	Homo sapiens	HCC515	In Vitro	10 uM	6hr	0.0212465	6.08629	1.04e-07	0.682886
L1000_CPC008_HT29_6H	Characteristic direction	BRD-K00555438	Homo sapiens	HT29	In Vitro	10 uM	6hr	0.0212465	6.08629	1.04e-07	0.682886
L1000_CPC008_MCF7_6H	Characteristic direction	BRD-K07259155	Homo sapiens	MCF7	In Vitro	10 uM	6hr	0.0212465	6.08629	1.04e-07	0.682886
L1000_CPC012_MCF7_24H	Characteristic direction	BRD-K73238422	Homo sapiens	MCF7	In Vitro	10 uM	24hr	0.0212465	6.08629	1.04e-07	0.682886
L1000_CPC013_HT29_6H	Characteristic direction	Wortmannin	Homo sapiens	HT29	In Vitro	10 uM	6hr	0.0212465	6.08629	1.04e-07	0.682886
L1000_CPC013_MCF7_24H	Characteristic direction	Dasatinib	Homo sapiens	MCF7	In Vitro	10 uM	24hr	0.0212465	6.08629	1.04e-07	0.682886
L1000_CPC013_NPC_24H	Characteristic direction	BRD-K80346834	Homo sapiens	NPC	In Vitro	10 uM	24hr	0.0212465	6.08629	1.04e-07	0.682886
L1000_CPC014_HA1E_6H	Characteristic direction	F-1566-0341	Homo sapiens	HA1E	In Vitro	10 uM	6hr	0.0212465	6.08629	1.04e-07	0.682886
L1000_CPC014_HEPG2_6H	Characteristic direction	BCI-hydrochloride	Homo sapiens	HEPG2	In Vitro	10 uM	6hr	0.0212465	6.08629	1.04e-07	0.682886
L1000_CPC014_HT29_6H	Characteristic direction	Fenretinide	Homo sapiens	HT29	In Vitro	10 uM	6hr	0.0212465	6.08629	1.04e-07	0.682886
L1000_CPC014_MCF7_24H	Characteristic direction	Mosapride	Homo sapiens	MCF7	In Vitro	10 uM	24hr	0.0212465	6.08629	1.04e-07	0.682886
L1000_CPC014_MCF7_6H	Characteristic direction	Epoxycholesterol	Homo sapiens	MCF7	In Vitro	10 uM	6hr	0.0212465	6.08629	1.04e-07	0.682886
L1000_CPD001_MCF7_24H	Characteristic direction	Dicycloverine	Homo sapiens	MCF7	In Vitro	10 uM	24hr	0.0212465	6.08629	1.04e-07	0.682886
L1000_CPD001_MCF7_6H	Characteristic direction	Didanosine	Homo sapiens	MCF7	In Vitro	10 uM	6hr	0.0212465	6.08629	1.04e-07	0.682886
L1000_DOS020_VCAP_24H	Characteristic direction	Sirolimus	Homo sapiens	VCAP	In Vitro	10 uM	24hr	0.0212465	6.08629	1.04e-07	0.682886
L1000_DOS043_A375_24H	Characteristic direction	Geldanamycin	Homo sapiens	A375	In Vitro	10 uM	24hr	0.0212465	6.08629	1.04e-07	0.682886
L1000_HOG001_A549_24H	Characteristic direction	Trichostatin-a	Homo sapiens	A549	In Vitro	3.33 uM	24hr	0.0212465	6.08629	1.04e-07	0.682886
L1000_HOG001_A549_6H	Characteristic direction	Chaetocin	Homo sapiens	A549	In Vitro	0.1234 uM	6hr	0.0212465	6.08629	1.04e-07	0.682886
L1000_HOG002_MCF7_24H	Characteristic direction	Sirolimus	Homo sapiens	MCF7	In Vitro	0.0045 uM	24hr	0.0212465	6.08629	1.04e-07	0.682886
L1000_LJP001_MCF7_6H	Characteristic direction	PHA-793887	Homo sapiens	MCF7	In Vitro	0.4 uM	6hr	0.0212465	6.08629	1.04e-07	0.682886
L1000_LJP001_MDAMB231_24H	Characteristic direction	CGP-60474	Homo sapiens	MDAMB231	In Vitro	0.4 uM	24hr	0.0212465	6.08629	1.04e-07	0.682886
L1000_LJP001_MDAMB231_6H	Characteristic direction	Roscovitine	Homo sapiens	MDAMB231	In Vitro	2 uM	6hr	0.0212465	6.08629	1.04e-07	0.682886
L1000_LJP001_SKBR3_24H	Characteristic direction	A-443644	Homo sapiens	SKBR3	In Vitro	0.4 uM	24hr	0.0212465	6.08629	1.04e-07	0.682886
L1000_LJP002_HS578T_24H	Characteristic direction	LDN-193189	Homo sapiens	HS578T	In Vitro	10 uM	24hr	0.0212465	6.08629	1.04e-07	0.682886
L1000_CPC007_PC3_24H	Characteristic direction	BRD-K53011428	Homo sapiens	PC3	In Vitro	10 uM	24hr	0.0192	8.14988	1.04e-07	0.55644
DrugMatrix_Codelink	limma	3-acetamidophenol	Rattus norvegicus	kidney	In Vivo	700 mg/kg	5d	0.0350559	1.8186	1.04e-07	0.972335
TG-GATEs	limma	Butylated hydroxyanisole	Homo sapiens	liver	In Vitro	200 uM	8hr	0.0231591	2.75562	1.05e-07	0.780717
TG-GATEs	limma	Valproic	Homo sapiens	liver	In Vitro	limma combined	limma combined	0.0236101	3.17344	1.05e-07	0.799955
L1000_ASG001_PC3_24H	Characteristic direction	Trichostatin-a	Homo sapiens	PC3	In Vitro	0.08 uM	24hr	0.0221354	5.27895	1.06e-07	0.732027
L1000_CPC001_HCC515_24H	Characteristic direction	Dichlorobenzamil	Homo sapiens	HCC515	In Vitro	10 uM	24hr	0.0221354	5.27895	1.06e-07	0.732027
L1000_CPC006_A375_24H	Characteristic direction	QS-11	Homo sapiens	A375	In Vitro	10 uM	24hr	0.0221354	5.27895	1.06e-07	0.732027
L1000_CPC007_A375_24H	Characteristic direction	BRD-K73610817	Homo sapiens	A375	In Vitro	10 uM	24hr	0.0221354	5.27895	1.06e-07	0.732027
L1000_CPC008_HEPG2_6H	Characteristic direction	VU-0418939-2	Homo sapiens	HEPG2	In Vitro	10 uM	6hr	0.0221354	5.27895	1.06e-07	0.732027
GSE24526	Characteristic direction	Leflunomide	Homo sapiens	integument	PharmOmics meta	PharmOmics meta	PharmOmics meta	0.020649	6.59642	1.08e-07	0.647907
GSE24526	Characteristic direction	Dihydroorotate dehydrogenase inhibitor	Homo sapiens	integument	PharmOmics meta	PharmOmics meta	PharmOmics meta	0.020649	6.59642	1.08e-07	0.647907
L1000_CPC001_PC3_6H	Characteristic direction	Dinoprostone	Homo sapiens	PC3	In Vitro	10 uM	6hr	0.020649	6.59642	1.08e-07	0.647907
L1000_CPC006_A375_24H	Characteristic direction	ASN-05257430	Homo sapiens	A375	In Vitro	11.1 uM	24hr	0.020649	6.59642	1.08e-07	0.647907
L1000_CPC006_HCC515_6H	Characteristic direction	MW-A1-12	Homo sapiens	HCC515	In Vitro	10 uM	6hr	0.020649	6.59642	1.08e-07	0.647907
L1000_CPC006_MCF7_24H	Characteristic direction	NSC-23766	Homo sapiens	MCF7	In Vitro	160 uM	24hr	0.020649	6.59642	1.08e-07	0.647907
L1000_CPC007_PC3_24H	Characteristic direction	BRD-K26767475	Homo sapiens	PC3	In Vitro	10 uM	24hr	0.020649	6.59642	1.08e-07	0.647907
L1000_CPC007_VCAP_6H	Characteristic direction	BRD-K86682249	Homo sapiens	VCAP	In Vitro	10 uM	6hr	0.020649	6.59642	1.08e-07	0.647907
L1000_CPC014_HCC515_6H	Characteristic direction	Tyrphostin-AG-126	Homo sapiens	HCC515	In Vitro	10 uM	6hr	0.020649	6.59642	1.08e-07	0.647907
L1000_LJP001_MDAMB231_6H	Characteristic direction	SB-239063	Homo sapiens	MDAMB231	In Vitro	0.08 uM	6hr	0.020649	6.59642	1.08e-07	0.647907
L1000_CPC004_VCAP_6H	Characteristic direction	RS-39604	Homo sapiens	VCAP	In Vitro	10 uM	6hr	0.0217096	5.62799	1.09e-07	0.709019
L1000_CPC005_HT29_24H	Characteristic direction	Etoposide	Homo sapiens	HT29	In Vitro	10 uM	24hr	0.0217096	5.62799	1.09e-07	0.709019
L1000_CPC005_VCAP_24H	Characteristic direction	MBCQ	Homo sapiens	VCAP	In Vitro	10 uM	24hr	0.0217096	5.62799	1.09e-07	0.709019
L1000_CPC006_A549_24H	Characteristic direction	BAY-11-7821	Homo sapiens	A549	In Vitro	10 uM	24hr	0.0217096	5.62799	1.09e-07	0.709019
L1000_CPC006_HCC15_6H	Characteristic direction	KU-0060648	Homo sapiens	HCC15	In Vitro	10 uM	6hr	0.0217096	5.62799	1.09e-07	0.709019
L1000_CPC006_HCC515_24H	Characteristic direction	CAY-10594	Homo sapiens	HCC515	In Vitro	20 uM	24hr	0.0217096	5.62799	1.09e-07	0.709019
L1000_CPC008_VCAP_24H	Characteristic direction	BRD-A81045722	Homo sapiens	VCAP	In Vitro	10 uM	24hr	0.0217096	5.62799	1.09e-07	0.709019
L1000_CPC011_HT29_6H	Characteristic direction	Nelfinavir	Homo sapiens	HT29	In Vitro	10 uM	6hr	0.0217096	5.62799	1.09e-07	0.709019
L1000_CPC011_MCF7_24H	Characteristic direction	Pilocarpine	Homo sapiens	MCF7	In Vitro	10 uM	24hr	0.0217096	5.62799	1.09e-07	0.709019
L1000_CPC012_HCC515_6H	Characteristic direction	BRD-K91671201	Homo sapiens	HCC515	In Vitro	10 uM	6hr	0.0217096	5.62799	1.09e-07	0.709019
L1000_CPC013_VCAP_24H	Characteristic direction	Danusertib	Homo sapiens	VCAP	In Vitro	10 uM	24hr	0.0217096	5.62799	1.09e-07	0.709019
L1000_CPC013_VCAP_6H	Characteristic direction	BRD-K51696048	Homo sapiens	VCAP	In Vitro	10 uM	6hr	0.0217096	5.62799	1.09e-07	0.709019
L1000_CPC014_A549_6H	Characteristic direction	Calmidazolium	Homo sapiens	A549	In Vitro	10 uM	6hr	0.0217096	5.62799	1.09e-07	0.709019
L1000_CPC014_A549_6H	Characteristic direction	Dacinostat	Homo sapiens	A549	In Vitro	10 uM	6hr	0.0217096	5.62799	1.09e-07	0.709019
L1000_CPC014_HEPG2_6H	Characteristic direction	Pirarubicin	Homo sapiens	HEPG2	In Vitro	10 uM	6hr	0.0217096	5.62799	1.09e-07	0.709019
L1000_CPC014_MCF7_6H	Characteristic direction	Linifanib	Homo sapiens	MCF7	In Vitro	10 uM	6hr	0.0217096	5.62799	1.09e-07	0.709019
L1000_CPC018_MCF7_24H	Characteristic direction	Wortmannin	Homo sapiens	MCF7	In Vitro	10 uM	24hr	0.0217096	5.62799	1.09e-07	0.709019
L1000_DOS029_VCAP_24H	Characteristic direction	Geldanamycin	Homo sapiens	VCAP	In Vitro	10 uM	24hr	0.0217096	5.62799	1.09e-07	0.709019
L1000_DOS046_A375_24H	Characteristic direction	Wortmannin	Homo sapiens	A375	In Vitro	10 uM	24hr	0.0217096	5.62799	1.09e-07	0.709019
L1000_LJP001_MCF10A_24H	Characteristic direction	Sirolimus	Homo sapiens	MCF10A	In Vitro	2 uM	24hr	0.0217096	5.62799	1.09e-07	0.709019
L1000_LJP001_MCF7_6H	Characteristic direction	NPK76-II-72-1	Homo sapiens	MCF7	In Vitro	10 uM	6hr	0.0217096	5.62799	1.09e-07	0.709019
L1000_LJP001_MCF7_6H	Characteristic direction	AZD-8055	Homo sapiens	MCF7	In Vitro	10 uM	6hr	0.0217096	5.62799	1.09e-07	0.709019
L1000_LJP001_SKBR3_6H	Characteristic direction	ALW-II-49-7	Homo sapiens	SKBR3	In Vitro	2 uM	6hr	0.0217096	5.62799	1.09e-07	0.709019
L1000_LJP001_SKBR3_6H	Characteristic direction	MK-2206	Homo sapiens	SKBR3	In Vitro	2 uM	6hr	0.0217096	5.62799	1.09e-07	0.709019
L1000_NMH002_NEU_6H	Characteristic direction	Bisindolylmaleimide	Homo sapiens	NEU	In Vitro	10 uM	6hr	0.0217096	5.62799	1.09e-07	0.709019
L1000_ASG001_PC3_24H	Characteristic direction	Tretinoin	Homo sapiens	PC3	In Vitro	0.4 uM	24hr	0.0199693	7.25717	1.09e-07	0.605936
L1000_CPC002_HCC515_6H	Characteristic direction	MG-132	Homo sapiens	HCC515	In Vitro	10 uM	6hr	0.0199693	7.25717	1.09e-07	0.605936
L1000_CPC013_A375_6H	Characteristic direction	Alvocidib	Homo sapiens	A375	In Vitro	10 uM	6hr	0.0199693	7.25717	1.09e-07	0.605936
TG-GATEs	limma	2-nitrofluorene	Rattus norvegicus	liver	In Vivo Single	1000 mg/kg	24hr	0.0324564	1.65658	1.09e-07	0.933282
DrugMatrix_Codelink	limma	Sulconazole	Rattus norvegicus	liver	In Vivo	limma combined	limma combined	0.037123	2.19506	1.09e-07	0.989311
DrugMatrix_Codelink	limma	Doxofylline	Rattus norvegicus	liver	In Vitro	limma combined	limma combined	0.0355313	1.86827	1.09e-07	0.977574
L1000_CPC004_HCC515_6H	Characteristic direction	DMBI	Homo sapiens	HCC515	In Vitro	10 uM	6hr	0.0212164	6.05587	1.1e-07	0.68113
L1000_CPC005_HT29_24H	Characteristic direction	Dihydro-7-desacetyldeoxygedunin	Homo sapiens	HT29	In Vitro	10 uM	24hr	0.0212164	6.05587	1.1e-07	0.68113
L1000_CPC005_MCF7_24H	Characteristic direction	Dihydroergotamine	Homo sapiens	MCF7	In Vitro	10 uM	24hr	0.0212164	6.05587	1.1e-07	0.68113
L1000_CPC005_MCF7_6H	Characteristic direction	Fluphenazine	Homo sapiens	MCF7	In Vitro	10 uM	6hr	0.0212164	6.05587	1.1e-07	0.68113
L1000_CPC006_A375_6H	Characteristic direction	Piperlongumine	Homo sapiens	A375	In Vitro	10 uM	6hr	0.0212164	6.05587	1.1e-07	0.68113
L1000_CPC006_A549_24H	Characteristic direction	KU-0063794	Homo sapiens	A549	In Vitro	10 uM	24hr	0.0212164	6.05587	1.1e-07	0.68113
L1000_CPC006_HA1E_6H	Characteristic direction	Dexamethasone	Homo sapiens	HA1E	In Vitro	10 uM	6hr	0.0212164	6.05587	1.1e-07	0.68113
L1000_CPC006_HCC515_24H	Characteristic direction	Promethazine	Homo sapiens	HCC515	In Vitro	6.23 uM	24hr	0.0212164	6.05587	1.1e-07	0.68113
L1000_CPC006_SW948_6H	Characteristic direction	BO2-inhibits-RAD51	Homo sapiens	SW948	In Vitro	40 uM	6hr	0.0212164	6.05587	1.1e-07	0.68113
L1000_CPC007_A549_24H	Characteristic direction	BRD-K05402890	Homo sapiens	A549	In Vitro	10 uM	24hr	0.0212164	6.05587	1.1e-07	0.68113
L1000_CPC011_PC3_24H	Characteristic direction	Methandriol	Homo sapiens	PC3	In Vitro	10 uM	24hr	0.0212164	6.05587	1.1e-07	0.68113
L1000_CPC011_PC3_6H	Characteristic direction	Benidipine	Homo sapiens	PC3	In Vitro	10 uM	6hr	0.0212164	6.05587	1.1e-07	0.68113
L1000_CPC011_VCAP_6H	Characteristic direction	Prochlorperazine	Homo sapiens	VCAP	In Vitro	10 uM	6hr	0.0212164	6.05587	1.1e-07	0.68113
L1000_CPC011_VCAP_6H	Characteristic direction	Cilastatin	Homo sapiens	VCAP	In Vitro	10 uM	6hr	0.0212164	6.05587	1.1e-07	0.68113
L1000_CPC012_MCF7_24H	Characteristic direction	PD-168077	Homo sapiens	MCF7	In Vitro	10 uM	24hr	0.0212164	6.05587	1.1e-07	0.68113
L1000_CPC012_SKB_24H	Characteristic direction	15-delta-prostaglandin-j2	Homo sapiens	SKB	In Vitro	10 uM	24hr	0.0212164	6.05587	1.1e-07	0.68113
L1000_CPC013_A549_6H	Characteristic direction	TH02453-036-P1	Homo sapiens	A549	In Vitro	10 uM	6hr	0.0212164	6.05587	1.1e-07	0.68113
L1000_CPC013_ASC_24H	Characteristic direction	Ispinesib	Homo sapiens	ASC	In Vitro	10 uM	24hr	0.0212164	6.05587	1.1e-07	0.68113
L1000_CPC013_HEPG2_6H	Characteristic direction	BRD-K03122949	Homo sapiens	HEPG2	In Vitro	10 uM	6hr	0.0212164	6.05587	1.1e-07	0.68113
L1000_CPC013_HEPG2_6H	Characteristic direction	BRD-K48716658	Homo sapiens	HEPG2	In Vitro	10 uM	6hr	0.0212164	6.05587	1.1e-07	0.68113
L1000_CPC013_VCAP_24H	Characteristic direction	Wortmannin	Homo sapiens	VCAP	In Vitro	10 uM	24hr	0.0212164	6.05587	1.1e-07	0.68113
L1000_CPC013_VCAP_24H	Characteristic direction	BRD-K81609421	Homo sapiens	VCAP	In Vitro	10 uM	24hr	0.0212164	6.05587	1.1e-07	0.68113
L1000_CPC013_VCAP_6H	Characteristic direction	Andarine	Homo sapiens	VCAP	In Vitro	10 uM	6hr	0.0212164	6.05587	1.1e-07	0.68113
L1000_CPC014_A549_6H	Characteristic direction	Cyclazosin	Homo sapiens	A549	In Vitro	10 uM	6hr	0.0212164	6.05587	1.1e-07	0.68113
L1000_CPC014_NPC_24H	Characteristic direction	WYE-125132	Homo sapiens	NPC	In Vitro	10 uM	24hr	0.0212164	6.05587	1.1e-07	0.68113
L1000_CPC014_VCAP_6H	Characteristic direction	Vemurafenib	Homo sapiens	VCAP	In Vitro	10 uM	6hr	0.0212164	6.05587	1.1e-07	0.68113
L1000_CPD001_MCF7_6H	Characteristic direction	Griseofulvin	Homo sapiens	MCF7	In Vitro	10 uM	6hr	0.0212164	6.05587	1.1e-07	0.68113
L1000_DOS017_VCAP_6H	Characteristic direction	Wortmannin	Homo sapiens	VCAP	In Vitro	10 uM	6hr	0.0212164	6.05587	1.1e-07	0.68113
L1000_HOG002_A549_24H	Characteristic direction	Daunorubicin	Homo sapiens	A549	In Vitro	0.1235 uM	24hr	0.0212164	6.05587	1.1e-07	0.68113
L1000_HOG002_A549_24H	Characteristic direction	Homoharringtonine	Homo sapiens	A549	In Vitro	0.0412 uM	24hr	0.0212164	6.05587	1.1e-07	0.68113
L1000_HOG003_A549_24H	Characteristic direction	Alvocidib	Homo sapiens	A549	In Vitro	10 uM	24hr	0.0212164	6.05587	1.1e-07	0.68113
L1000_LJP002_HS578T_6H	Characteristic direction	PF-477736	Homo sapiens	HS578T	In Vitro	0.08 uM	6hr	0.0212164	6.05587	1.1e-07	0.68113
L1000_NMH002_NEU_24H	Characteristic direction	MG-132	Homo sapiens	NEU	In Vitro	10 uM	24hr	0.0212164	6.05587	1.1e-07	0.68113
L1000_PRISM001_MCF7_24H	Characteristic direction	Tozasertib	Homo sapiens	MCF7	In Vitro	0.312 uM	24hr	0.0212164	6.05587	1.1e-07	0.68113
TG-GATEs	limma	Propranolol	Rattus norvegicus	liver	In Vivo Repeat	limma combined	limma combined	0.0333471	1.69677	1.11e-07	0.950328
DrugMatrix_Affy	limma	Estriol	Rattus norvegicus	liver	In Vivo	313 mg/kg	24hr	0.0353519	1.849	1.11e-07	0.976037
L1000_ASG001_PC3_24H	Characteristic direction	Sirolimus	Homo sapiens	PC3	In Vitro	10 uM	24hr	0.0221066	5.25875	1.11e-07	0.730432
L1000_ASG001_PC3_24H	Characteristic direction	Mitoxantrone	Homo sapiens	PC3	In Vitro	0.4 uM	24hr	0.0221066	5.25875	1.11e-07	0.730432
L1000_CPC006_HT29_24H	Characteristic direction	MST-312	Homo sapiens	HT29	In Vitro	11.1 uM	24hr	0.0221066	5.25875	1.11e-07	0.730432
L1000_CPC011_PC3_24H	Characteristic direction	Nelfinavir	Homo sapiens	PC3	In Vitro	10 uM	24hr	0.0221066	5.25875	1.11e-07	0.730432
L1000_MUC.CP001_MCF7_24H	Characteristic direction	SA-89068	Homo sapiens	MCF7	In Vitro	10.2021 uM	24hr	0.0221066	5.25875	1.11e-07	0.730432
L1000_MUC.CP004_MCF7_6H	Characteristic direction	SA-247384	Homo sapiens	MCF7	In Vitro	10.0624 uM	6hr	0.0221066	5.25875	1.11e-07	0.730432
L1000_NMH002_NPC_6H	Characteristic direction	Niguldipine	Homo sapiens	NPC	In Vitro	10 uM	6hr	0.0221066	5.25875	1.11e-07	0.730432
L1000_PRISM001_MCF7_6H	Characteristic direction	MLN-8054	Homo sapiens	MCF7	In Vitro	1.25 uM	6hr	0.0221066	5.25875	1.11e-07	0.730432
DrugMatrix_Codelink	limma	Prednisolone	Rattus norvegicus	cardiovascular system	In Vivo	184 mg/kg	5d	0.0358198	1.90412	1.12e-07	0.980509
TG-GATEs	limma	Enalapril	Homo sapiens	liver	In Vitro	2000 uM	8hr	0.0227273	4.69515	1.12e-07	0.761286
L1000_CPC012_PC3_6H	Characteristic direction	Latrunculin-b	Homo sapiens	PC3	In Vitro	10 uM	6hr	0.0224439	4.95321	1.12e-07	0.746657
DrugMatrix_Codelink	limma	Anastrozole	Rattus norvegicus	liver	In Vivo	limma combined	limma combined	0.0359768	1.92646	1.15e-07	0.982046
L1000_ASG001_MCF7_24H	Characteristic direction	Trichostatin-a	Homo sapiens	MCF7	In Vitro	10 uM	24hr	0.0216802	5.6036	1.15e-07	0.707553
L1000_CPC001_VCAP_6H	Characteristic direction	Tyrphostin-AG-556	Homo sapiens	VCAP	In Vitro	10 uM	6hr	0.0216802	5.6036	1.15e-07	0.707553
L1000_CPC002_HA1E_6H	Characteristic direction	Vanoxerine	Homo sapiens	HA1E	In Vitro	10 uM	6hr	0.0216802	5.6036	1.15e-07	0.707553
L1000_CPC002_VCAP_6H	Characteristic direction	FCCP	Homo sapiens	VCAP	In Vitro	10 uM	6hr	0.0216802	5.6036	1.15e-07	0.707553
L1000_CPC004_HCC515_6H	Characteristic direction	GR-113808	Homo sapiens	HCC515	In Vitro	10 uM	6hr	0.0216802	5.6036	1.15e-07	0.707553
L1000_CPC004_VCAP_24H	Characteristic direction	AMG-9810	Homo sapiens	VCAP	In Vitro	10 uM	24hr	0.0216802	5.6036	1.15e-07	0.707553
L1000_CPC004_VCAP_6H	Characteristic direction	Loxapine	Homo sapiens	VCAP	In Vitro	10 uM	6hr	0.0216802	5.6036	1.15e-07	0.707553
L1000_CPC006_A375_6H	Characteristic direction	Wortmannin	Homo sapiens	A375	In Vitro	10 uM	6hr	0.0216802	5.6036	1.15e-07	0.707553
L1000_CPC006_HCC515_24H	Characteristic direction	Amiodarone	Homo sapiens	HCC515	In Vitro	10 uM	24hr	0.0216802	5.6036	1.15e-07	0.707553
L1000_CPC006_MCF7_6H	Characteristic direction	Vorinostat	Homo sapiens	MCF7	In Vitro	10 uM	6hr	0.0216802	5.6036	1.15e-07	0.707553
L1000_CPC007_A375_24H	Characteristic direction	BRD-A44862234	Homo sapiens	A375	In Vitro	10 uM	24hr	0.0216802	5.6036	1.15e-07	0.707553
L1000_CPC008_VCAP_6H	Characteristic direction	BRD-K30443205	Homo sapiens	VCAP	In Vitro	10 uM	6hr	0.0216802	5.6036	1.15e-07	0.707553
L1000_CPC011_HA1E_6H	Characteristic direction	Anagrelide	Homo sapiens	HA1E	In Vitro	10 uM	6hr	0.0216802	5.6036	1.15e-07	0.707553
L1000_CPC011_PC3_24H	Characteristic direction	BRD-K20168484	Homo sapiens	PC3	In Vitro	10 uM	24hr	0.0216802	5.6036	1.15e-07	0.707553
L1000_CPC012_HCC515_6H	Characteristic direction	BIX-01338	Homo sapiens	HCC515	In Vitro	10 uM	6hr	0.0216802	5.6036	1.15e-07	0.707553
L1000_CPC012_VCAP_6H	Characteristic direction	BAS-00535043	Homo sapiens	VCAP	In Vitro	10 uM	6hr	0.0216802	5.6036	1.15e-07	0.707553
L1000_CPC013_ASC_24H	Characteristic direction	Daunorubicin	Homo sapiens	ASC	In Vitro	10 uM	24hr	0.0216802	5.6036	1.15e-07	0.707553
L1000_CPC013_HEPG2_6H	Characteristic direction	HY-11007	Homo sapiens	HEPG2	In Vitro	10 uM	6hr	0.0216802	5.6036	1.15e-07	0.707553
L1000_CPC014_SKB_24H	Characteristic direction	Triciribine	Homo sapiens	SKB	In Vitro	10 uM	24hr	0.0216802	5.6036	1.15e-07	0.707553
L1000_CPD002_MCF7_24H	Characteristic direction	Metixene	Homo sapiens	MCF7	In Vitro	10 uM	24hr	0.0216802	5.6036	1.15e-07	0.707553
L1000_DOS016_VCAP_24H	Characteristic direction	Wortmannin	Homo sapiens	VCAP	In Vitro	10 uM	24hr	0.0216802	5.6036	1.15e-07	0.707553
L1000_DOS028_VCAP_24H	Characteristic direction	Genistein	Homo sapiens	VCAP	In Vitro	10 uM	24hr	0.0216802	5.6036	1.15e-07	0.707553
L1000_HOG001_MCF7_6H	Characteristic direction	Cucurbitacin-i	Homo sapiens	MCF7	In Vitro	3.33 uM	6hr	0.0216802	5.6036	1.15e-07	0.707553
L1000_LJP001_MCF7_6H	Characteristic direction	BX-912	Homo sapiens	MCF7	In Vitro	10 uM	6hr	0.0216802	5.6036	1.15e-07	0.707553
L1000_LJP001_MDAMB231_6H	Characteristic direction	CP466722	Homo sapiens	MDAMB231	In Vitro	10 uM	6hr	0.0216802	5.6036	1.15e-07	0.707553
L1000_LJP001_SKBR3_6H	Characteristic direction	OSI-027	Homo sapiens	SKBR3	In Vitro	0.4 uM	6hr	0.0216802	5.6036	1.15e-07	0.707553
L1000_LJP002_MCF7_24H	Characteristic direction	Linifanib	Homo sapiens	MCF7	In Vitro	0.08 uM	24hr	0.0216802	5.6036	1.15e-07	0.707553
L1000_LJP002_MDAMB231_24H	Characteristic direction	AZD-8330	Homo sapiens	MDAMB231	In Vitro	0.08 uM	24hr	0.0216802	5.6036	1.15e-07	0.707553
L1000_MUC.CP003_MCF7_24H	Characteristic direction	Niclosamide	Homo sapiens	MCF7	In Vitro	1.1111 uM	24hr	0.0216802	5.6036	1.15e-07	0.707553
L1000_PRISM001_MCF7_24H	Characteristic direction	GSK-1070916	Homo sapiens	MCF7	In Vitro	2.5 uM	24hr	0.0216802	5.6036	1.15e-07	0.707553
L1000_RAD001_A549_6H	Characteristic direction	Gemcitabine	Homo sapiens	A549	In Vitro	0.3704 uM	6hr	0.0216802	5.6036	1.15e-07	0.707553
L1000_RAD001_A549_6H	Characteristic direction	Gemcitabine	Homo sapiens	A549	In Vitro	10 uM	6hr	0.0216802	5.6036	1.15e-07	0.707553
TG-GATEs	limma	Diltiazem	Rattus norvegicus	liver	In Vitro	250 uM	24hr	0.0333963	1.6991	1.15e-07	0.951097
L1000_CPC004_A375_6H	Characteristic direction	Simvastatin	Homo sapiens	A375	In Vitro	10 uM	6hr	0.0206186	6.55813	1.16e-07	0.646231
L1000_CPC005_HA1E_24H	Characteristic direction	Budesonide	Homo sapiens	HA1E	In Vitro	10 uM	24hr	0.0206186	6.55813	1.16e-07	0.646231
L1000_CPC005_HT29_24H	Characteristic direction	Chelidonine	Homo sapiens	HT29	In Vitro	10 uM	24hr	0.0206186	6.55813	1.16e-07	0.646231
L1000_CPC005_HT29_24H	Characteristic direction	Manumycin-a	Homo sapiens	HT29	In Vitro	10 uM	24hr	0.0206186	6.55813	1.16e-07	0.646231
L1000_CPC005_PC3_24H	Characteristic direction	SB-206553	Homo sapiens	PC3	In Vitro	10 uM	24hr	0.0206186	6.55813	1.16e-07	0.646231
L1000_CPC006_HA1E_6H	Characteristic direction	15-delta-prostaglandin-j2	Homo sapiens	HA1E	In Vitro	10 uM	6hr	0.0206186	6.55813	1.16e-07	0.646231
L1000_CPC006_HCT116_6H	Characteristic direction	Sildenafil	Homo sapiens	HCT116	In Vitro	160 uM	6hr	0.0206186	6.55813	1.16e-07	0.646231
L1000_CPC006_HEPG2_6H	Characteristic direction	Thiazolopyrimidine	Homo sapiens	HEPG2	In Vitro	40 uM	6hr	0.0206186	6.55813	1.16e-07	0.646231
L1000_CPC006_MCF7_6H	Characteristic direction	Parthenolide	Homo sapiens	MCF7	In Vitro	20 uM	6hr	0.0206186	6.55813	1.16e-07	0.646231
L1000_CPC006_VCAP_6H	Characteristic direction	Nitrendipine	Homo sapiens	VCAP	In Vitro	10 uM	6hr	0.0206186	6.55813	1.16e-07	0.646231
L1000_CPC006_VCAP_6H	Characteristic direction	BRD-K30064966	Homo sapiens	VCAP	In Vitro	11.1 uM	6hr	0.0206186	6.55813	1.16e-07	0.646231
L1000_CPC006_VCAP_6H	Characteristic direction	AZD-7545	Homo sapiens	VCAP	In Vitro	22.2 uM	6hr	0.0206186	6.55813	1.16e-07	0.646231
L1000_CPC011_VCAP_6H	Characteristic direction	Tacrolimus	Homo sapiens	VCAP	In Vitro	10 uM	6hr	0.0206186	6.55813	1.16e-07	0.646231
L1000_CPC013_A549_6H	Characteristic direction	Saracatinib	Homo sapiens	A549	In Vitro	10 uM	6hr	0.0206186	6.55813	1.16e-07	0.646231
L1000_CPC013_HEPG2_6H	Characteristic direction	BG-FA-0953	Homo sapiens	HEPG2	In Vitro	10 uM	6hr	0.0206186	6.55813	1.16e-07	0.646231
L1000_CPC013_MCF7_24H	Characteristic direction	BRD-A94381689	Homo sapiens	MCF7	In Vitro	10 uM	24hr	0.0206186	6.55813	1.16e-07	0.646231
L1000_CPC014_PC3_6H	Characteristic direction	5-iodotubercidin	Homo sapiens	PC3	In Vitro	10 uM	6hr	0.0206186	6.55813	1.16e-07	0.646231
L1000_DOS009_VCAP_6H	Characteristic direction	Geldanamycin	Homo sapiens	VCAP	In Vitro	10 uM	6hr	0.0206186	6.55813	1.16e-07	0.646231
L1000_LJP002_MCF10A_6H	Characteristic direction	Trametinib	Homo sapiens	MCF10A	In Vitro	0.4 uM	6hr	0.0206186	6.55813	1.16e-07	0.646231
DrugMatrix_Codelink	limma	Irinotecan	Rattus norvegicus	kidney	In Vivo	limma combined	limma combined	0.0354949	1.86565	1.16e-07	0.977225
L1000_CPC001_HCC515_6H	Characteristic direction	Cucurbitacin-i	Homo sapiens	HCC515	In Vitro	10 uM	6hr	0.0211864	6.02574	1.17e-07	0.67939
L1000_CPC001_VCAP_24H	Characteristic direction	Estradiol-valerate	Homo sapiens	VCAP	In Vitro	10 uM	24hr	0.0211864	6.02574	1.17e-07	0.67939
L1000_CPC001_VCAP_6H	Characteristic direction	Adipiodone	Homo sapiens	VCAP	In Vitro	10 uM	6hr	0.0211864	6.02574	1.17e-07	0.67939
L1000_CPC002_VCAP_6H	Characteristic direction	KB-R7943	Homo sapiens	VCAP	In Vitro	10 uM	6hr	0.0211864	6.02574	1.17e-07	0.67939
L1000_CPC002_VCAP_6H	Characteristic direction	SB-202190	Homo sapiens	VCAP	In Vitro	10 uM	6hr	0.0211864	6.02574	1.17e-07	0.67939
L1000_CPC005_VCAP_6H	Characteristic direction	Mifobate	Homo sapiens	VCAP	In Vitro	10 uM	6hr	0.0211864	6.02574	1.17e-07	0.67939
L1000_CPC006_A549_24H	Characteristic direction	CYT-997	Homo sapiens	A549	In Vitro	1 uM	24hr	0.0211864	6.02574	1.17e-07	0.67939
L1000_CPC006_HCC515_24H	Characteristic direction	Olaparib	Homo sapiens	HCC515	In Vitro	44.4 uM	24hr	0.0211864	6.02574	1.17e-07	0.67939
L1000_CPC006_HCC515_6H	Characteristic direction	SU-11652	Homo sapiens	HCC515	In Vitro	10 uM	6hr	0.0211864	6.02574	1.17e-07	0.67939
L1000_CPC006_MCF7_24H	Characteristic direction	Dorsomorphin	Homo sapiens	MCF7	In Vitro	10 uM	24hr	0.0211864	6.02574	1.17e-07	0.67939
L1000_CPC006_PC3_24H	Characteristic direction	Dexamethasone	Homo sapiens	PC3	In Vitro	10 uM	24hr	0.0211864	6.02574	1.17e-07	0.67939
L1000_CPC007_VCAP_6H	Characteristic direction	BRD-K21237738	Homo sapiens	VCAP	In Vitro	10 uM	6hr	0.0211864	6.02574	1.17e-07	0.67939
L1000_CPC008_A375_6H	Characteristic direction	BRD-K91449330	Homo sapiens	A375	In Vitro	10 uM	6hr	0.0211864	6.02574	1.17e-07	0.67939
L1000_CPC009_A549_24H	Characteristic direction	Dexamethasone	Homo sapiens	A549	In Vitro	10 uM	24hr	0.0211864	6.02574	1.17e-07	0.67939
L1000_CPC011_VCAP_24H	Characteristic direction	Felbamate	Homo sapiens	VCAP	In Vitro	10 uM	24hr	0.0211864	6.02574	1.17e-07	0.67939
L1000_CPC012_A549_6H	Characteristic direction	Topotecan	Homo sapiens	A549	In Vitro	10 uM	6hr	0.0211864	6.02574	1.17e-07	0.67939
L1000_CPC012_ASC_24H	Characteristic direction	BRD-K08630646	Homo sapiens	ASC	In Vitro	10 uM	24hr	0.0211864	6.02574	1.17e-07	0.67939
L1000_CPC012_MCF7_24H	Characteristic direction	BRD-K11362964	Homo sapiens	MCF7	In Vitro	10 uM	24hr	0.0211864	6.02574	1.17e-07	0.67939
L1000_CPC012_MCF7_6H	Characteristic direction	BRD-K70524666	Homo sapiens	MCF7	In Vitro	10 uM	6hr	0.0211864	6.02574	1.17e-07	0.67939
L1000_CPC012_NPC_24H	Characteristic direction	Vorinostat	Homo sapiens	NPC	In Vitro	10 uM	24hr	0.0211864	6.02574	1.17e-07	0.67939
L1000_CPC012_PC3_6H	Characteristic direction	BRD-K41652870	Homo sapiens	PC3	In Vitro	10 uM	6hr	0.0211864	6.02574	1.17e-07	0.67939
L1000_CPC014_A375_6H	Characteristic direction	BRD-A95937159	Homo sapiens	A375	In Vitro	10 uM	6hr	0.0211864	6.02574	1.17e-07	0.67939
L1000_CPC014_HT29_6H	Characteristic direction	BRD-K31841256	Homo sapiens	HT29	In Vitro	10 uM	6hr	0.0211864	6.02574	1.17e-07	0.67939
L1000_CPC014_VCAP_24H	Characteristic direction	EMF-sumo1-10	Homo sapiens	VCAP	In Vitro	10 uM	24hr	0.0211864	6.02574	1.17e-07	0.67939
L1000_CPD002_MCF7_6H	Characteristic direction	Amisulpride	Homo sapiens	MCF7	In Vitro	10 uM	6hr	0.0211864	6.02574	1.17e-07	0.67939
L1000_DOS005_VCAP_24H	Characteristic direction	Thioridazine	Homo sapiens	VCAP	In Vitro	10 uM	24hr	0.0211864	6.02574	1.17e-07	0.67939
L1000_DOS015_VCAP_6H	Characteristic direction	Withaferin-a	Homo sapiens	VCAP	In Vitro	10 uM	6hr	0.0211864	6.02574	1.17e-07	0.67939
L1000_HOG003_MCF7_24H	Characteristic direction	Trichostatin-a	Homo sapiens	MCF7	In Vitro	0.3704 uM	24hr	0.0211864	6.02574	1.17e-07	0.67939
L1000_LJP001_BT20_24H	Characteristic direction	JW-7-24-1	Homo sapiens	BT20	In Vitro	10 uM	24hr	0.0211864	6.02574	1.17e-07	0.67939
L1000_LJP002_BT20_6H	Characteristic direction	YM-201636	Homo sapiens	BT20	In Vitro	10 uM	6hr	0.0211864	6.02574	1.17e-07	0.67939
L1000_CPC006_HEC108_6H	Characteristic direction	MW-A1-12	Homo sapiens	HEC108	In Vitro	10 uM	6hr	0.0220779	5.23887	1.17e-07	0.728579
L1000_CPC008_PC3_6H	Characteristic direction	BRD-K23896287	Homo sapiens	PC3	In Vitro	10 uM	6hr	0.0220779	5.23887	1.17e-07	0.728579
L1000_CPC010_VCAP_6H	Characteristic direction	BRD-K93229693	Homo sapiens	VCAP	In Vitro	10 uM	6hr	0.0220779	5.23887	1.17e-07	0.728579
L1000_CPC011_A549_24H	Characteristic direction	Itraconazole	Homo sapiens	A549	In Vitro	10 uM	24hr	0.0220779	5.23887	1.17e-07	0.728579
L1000_CPC014_PHH_24H	Characteristic direction	EMF-sumo1-5	Homo sapiens	PHH	In Vitro	10 uM	24hr	0.0220779	5.23887	1.17e-07	0.728579
L1000_ERG005_VCAP_48H	Characteristic direction	Estradiol	Homo sapiens	VCAP	In Vitro	1 uM	2d	0.0220779	5.23887	1.17e-07	0.728579
L1000_ERG012_PC3_6H	Characteristic direction	Vorinostat	Homo sapiens	PC3	In Vitro	10 uM	6hr	0.0220779	5.23887	1.17e-07	0.728579
L1000_HOG003_MCF7_6H	Characteristic direction	Scriptaid	Homo sapiens	MCF7	In Vitro	1.11 uM	6hr	0.0220779	5.23887	1.17e-07	0.728579
L1000_LJP002_SKBR3_6H	Characteristic direction	GSK-2126458	Homo sapiens	SKBR3	In Vitro	10 uM	6hr	0.0220779	5.23887	1.17e-07	0.728579
L1000_CPC020_VCAP_6H	Characteristic direction	Mebendazole	Homo sapiens	VCAP	In Vitro	10 uM	6hr	0.0199386	7.20742	1.17e-07	0.603648
L1000_CPC005_PC3_6H	Characteristic direction	Trichostatin-a	Homo sapiens	PC3	In Vitro	10 uM	6hr	0.0224159	4.93643	1.18e-07	0.745207
TG-GATEs	limma	Monocrotaline	Rattus norvegicus	liver	In Vivo Single	30 mg/kg	9hr	0.037037	2.17664	1.18e-07	0.988892
TG-GATEs	limma	Imipramine	Rattus norvegicus	liver	In Vitro	100 uM	8hr	0.0333058	1.69374	1.21e-07	0.949769
L1000_CPC001_HA1E_24H	Characteristic direction	MEK1-2-inhibitor	Homo sapiens	HA1E	In Vitro	10 uM	24hr	0.0216509	5.57941	1.22e-07	0.705862
L1000_CPC001_HCC515_24H	Characteristic direction	BML-190	Homo sapiens	HCC515	In Vitro	10 uM	24hr	0.0216509	5.57941	1.22e-07	0.705862
L1000_CPC002_PC3_24H	Characteristic direction	AG-490	Homo sapiens	PC3	In Vitro	10 uM	24hr	0.0216509	5.57941	1.22e-07	0.705862
L1000_CPC002_VCAP_24H	Characteristic direction	GW-441756	Homo sapiens	VCAP	In Vitro	10 uM	24hr	0.0216509	5.57941	1.22e-07	0.705862
L1000_CPC002_VCAP_24H	Characteristic direction	Mebendazole	Homo sapiens	VCAP	In Vitro	10 uM	24hr	0.0216509	5.57941	1.22e-07	0.705862
L1000_CPC004_VCAP_6H	Characteristic direction	Trimipramine	Homo sapiens	VCAP	In Vitro	10 uM	6hr	0.0216509	5.57941	1.22e-07	0.705862
L1000_CPC006_A375_6H	Characteristic direction	PRL-3-inhibitor-I	Homo sapiens	A375	In Vitro	40 uM	6hr	0.0216509	5.57941	1.22e-07	0.705862
L1000_CPC006_EFO27_6H	Characteristic direction	TL-HRAS-61	Homo sapiens	EFO27	In Vitro	10 uM	6hr	0.0216509	5.57941	1.22e-07	0.705862
L1000_CPC006_SW620_6H	Characteristic direction	PIK-75	Homo sapiens	SW620	In Vitro	0.09 uM	6hr	0.0216509	5.57941	1.22e-07	0.705862
L1000_CPC006_VCAP_24H	Characteristic direction	BIBR-1532	Homo sapiens	VCAP	In Vitro	80 uM	24hr	0.0216509	5.57941	1.22e-07	0.705862
L1000_CPC007_HT29_6H	Characteristic direction	BRD-K58214070	Homo sapiens	HT29	In Vitro	10 uM	6hr	0.0216509	5.57941	1.22e-07	0.705862
L1000_CPC008_MCF7_6H	Characteristic direction	BRD-K30836161	Homo sapiens	MCF7	In Vitro	10 uM	6hr	0.0216509	5.57941	1.22e-07	0.705862
L1000_CPC008_PC3_24H	Characteristic direction	BRD-K77547509	Homo sapiens	PC3	In Vitro	10 uM	24hr	0.0216509	5.57941	1.22e-07	0.705862
L1000_CPC011_HA1E_6H	Characteristic direction	Flubendazole	Homo sapiens	HA1E	In Vitro	10 uM	6hr	0.0216509	5.57941	1.22e-07	0.705862
L1000_CPC011_PC3_24H	Characteristic direction	Glimepiride	Homo sapiens	PC3	In Vitro	10 uM	24hr	0.0216509	5.57941	1.22e-07	0.705862
L1000_CPC011_PC3_6H	Characteristic direction	Latanoprost	Homo sapiens	PC3	In Vitro	10 uM	6hr	0.0216509	5.57941	1.22e-07	0.705862
L1000_CPC013_VCAP_6H	Characteristic direction	Amonafide	Homo sapiens	VCAP	In Vitro	10 uM	6hr	0.0216509	5.57941	1.22e-07	0.705862
L1000_CPC014_MCF7_6H	Characteristic direction	AZD-6482	Homo sapiens	MCF7	In Vitro	10 uM	6hr	0.0216509	5.57941	1.22e-07	0.705862
L1000_CPC014_NPC_24H	Characteristic direction	BRD-K82206012	Homo sapiens	NPC	In Vitro	10 uM	24hr	0.0216509	5.57941	1.22e-07	0.705862
L1000_DOS020_VCAP_6H	Characteristic direction	Vorinostat	Homo sapiens	VCAP	In Vitro	10 uM	6hr	0.0216509	5.57941	1.22e-07	0.705862
L1000_DOSBIO001_MCF7_24H	Characteristic direction	Fulvestrant	Homo sapiens	MCF7	In Vitro	10 uM	24hr	0.0216509	5.57941	1.22e-07	0.705862
L1000_ERG006_VCAP_24H	Characteristic direction	NNC-55-0396	Homo sapiens	VCAP	In Vitro	0.3125 uM	24hr	0.0216509	5.57941	1.22e-07	0.705862
L1000_ERG014_VCAP_24H	Characteristic direction	Geldanamycin	Homo sapiens	VCAP	In Vitro	10 uM	24hr	0.0216509	5.57941	1.22e-07	0.705862
L1000_LJP002_MCF10A_24H	Characteristic direction	Dovitinib	Homo sapiens	MCF10A	In Vitro	10 uM	24hr	0.0216509	5.57941	1.22e-07	0.705862
L1000_MUC.CP004_MCF7_6H	Characteristic direction	Fenretinide	Homo sapiens	MCF7	In Vitro	10 uM	6hr	0.0216509	5.57941	1.22e-07	0.705862
TG-GATEs	limma	Gentamicin	Rattus norvegicus	liver	In Vitro	30 mg/mL	8hr	0.0337437	1.71894	1.22e-07	0.955498
L1000_LJP002_MDAMB231_6H	Characteristic direction	BMS-387032	Homo sapiens	MDAMB231	In Vitro	10 uM	6hr	0.0191388	8.01485	1.22e-07	0.552638
GSE20963, GSE51872, GSE49591, GSE71099, GSE39654, GSE54608	Characteristic direction	Dexamethasone	Homo sapiens	urogenital system	PharmOmics meta	PharmOmics meta	PharmOmics meta	0.0220493	5.21914	1.23e-07	0.726855
GSE20963, GSE51872, GSE49591, GSE71099, GSE39654, GSE54608	Characteristic direction	Anti-inflammatory	Homo sapiens	urogenital system	PharmOmics meta	PharmOmics meta	PharmOmics meta	0.0220493	5.21914	1.23e-07	0.726855
GSE20963, GSE51872, GSE49591, GSE71099, GSE39654, GSE54608	Characteristic direction	Glucocorticoid receptor agonist	Homo sapiens	urogenital system	PharmOmics meta	PharmOmics meta	PharmOmics meta	0.0220493	5.21914	1.23e-07	0.726855
GSE20963, GSE51872, GSE49591, GSE71099, GSE39654, GSE54608	Characteristic direction	Antipruritic	Homo sapiens	urogenital system	PharmOmics meta	PharmOmics meta	PharmOmics meta	0.0220493	5.21914	1.23e-07	0.726855
L1000_ASG001_PC3_6H	Characteristic direction	Trichostatin-a	Homo sapiens	PC3	In Vitro	0.4 uM	6hr	0.0220493	5.21914	1.23e-07	0.726855
L1000_CPC002_PC3_6H	Characteristic direction	BAY-11-7821	Homo sapiens	PC3	In Vitro	10 uM	6hr	0.0220493	5.21914	1.23e-07	0.726855
L1000_CPC004_HCC515_24H	Characteristic direction	Wortmannin	Homo sapiens	HCC515	In Vitro	10 uM	24hr	0.0220493	5.21914	1.23e-07	0.726855
L1000_LJP001_HS578T_6H	Characteristic direction	MK-2206	Homo sapiens	HS578T	In Vitro	2 uM	6hr	0.0220493	5.21914	1.23e-07	0.726855
TG-GATEs_in_vitro	Characteristic direction	Theophylline	Homo sapiens	liver	PharmOmics meta	PharmOmics meta	PharmOmics meta	0.0205882	6.52028	1.23e-07	0.644443
TG-GATEs_theophylline_in_vitro	Characteristic direction	Bronchodilator	Homo sapiens	liver	PharmOmics meta	PharmOmics meta	PharmOmics meta	0.0205882	6.52028	1.23e-07	0.644443
L1000_CPC003_HCC515_24H	Characteristic direction	Dantron	Homo sapiens	HCC515	In Vitro	10 uM	24hr	0.0205882	6.52028	1.23e-07	0.644443
L1000_CPC006_A549_6H	Characteristic direction	PJ-34	Homo sapiens	A549	In Vitro	10 uM	6hr	0.0205882	6.52028	1.23e-07	0.644443
L1000_CPC006_PC3_24H	Characteristic direction	Salermide	Homo sapiens	PC3	In Vitro	120 uM	24hr	0.0205882	6.52028	1.23e-07	0.644443
L1000_CPC006_U937_6H	Characteristic direction	Niguldipine	Homo sapiens	U937	In Vitro	10 uM	6hr	0.0205882	6.52028	1.23e-07	0.644443
L1000_CPC010_PC3_6H	Characteristic direction	BRD-K89306950	Homo sapiens	PC3	In Vitro	10 uM	6hr	0.0205882	6.52028	1.23e-07	0.644443
L1000_CPC012_A549_6H	Characteristic direction	Varenicline	Homo sapiens	A549	In Vitro	10 uM	6hr	0.0205882	6.52028	1.23e-07	0.644443
L1000_CPC013_HA1E_6H	Characteristic direction	BRD-K83620635	Homo sapiens	HA1E	In Vitro	10 uM	6hr	0.0205882	6.52028	1.23e-07	0.644443
L1000_CPC014_A549_6H	Characteristic direction	WYE-354	Homo sapiens	A549	In Vitro	10 uM	6hr	0.0205882	6.52028	1.23e-07	0.644443
L1000_CPC014_PC3_24H	Characteristic direction	WZ-4002	Homo sapiens	PC3	In Vitro	10 uM	24hr	0.0205882	6.52028	1.23e-07	0.644443
L1000_CPC014_VCAP_6H	Characteristic direction	Lestaurtinib	Homo sapiens	VCAP	In Vitro	10 uM	6hr	0.0205882	6.52028	1.23e-07	0.644443
L1000_CPC020_PC3_24H	Characteristic direction	Westcort	Homo sapiens	PC3	In Vitro	10 uM	24hr	0.0205882	6.52028	1.23e-07	0.644443
L1000_HOG002_A549_24H	Characteristic direction	Sirolimus	Homo sapiens	A549	In Vitro	0.0412 uM	24hr	0.0205882	6.52028	1.23e-07	0.644443
L1000_NMH002_NEU_24H	Characteristic direction	Rosiglitazone	Homo sapiens	NEU	In Vitro	10 uM	24hr	0.0205882	6.52028	1.23e-07	0.644443
DrugMatrix_Codelink	limma	Ritonavir	Rattus norvegicus	kidney	In Vivo	limma combined	limma combined	0.0357538	1.89929	1.24e-07	0.97995
L1000_ASG001_MCF7_6H	Characteristic direction	Trichostatin-a	Homo sapiens	MCF7	In Vitro	10 uM	6hr	0.0211566	5.99591	1.24e-07	0.677859
L1000_CPC001_VCAP_6H	Characteristic direction	Naproxen	Homo sapiens	VCAP	In Vitro	10 uM	6hr	0.0211566	5.99591	1.24e-07	0.677859
L1000_CPC002_HCC515_6H	Characteristic direction	AM-92016	Homo sapiens	HCC515	In Vitro	10 uM	6hr	0.0211566	5.99591	1.24e-07	0.677859
L1000_CPC002_VCAP_24H	Characteristic direction	SU-4312	Homo sapiens	VCAP	In Vitro	10 uM	24hr	0.0211566	5.99591	1.24e-07	0.677859
L1000_CPC003_HCC515_6H	Characteristic direction	Ritodrine	Homo sapiens	HCC515	In Vitro	10 uM	6hr	0.0211566	5.99591	1.24e-07	0.677859
L1000_CPC003_VCAP_6H	Characteristic direction	Formestane	Homo sapiens	VCAP	In Vitro	10 uM	6hr	0.0211566	5.99591	1.24e-07	0.677859
L1000_CPC004_HCC515_24H	Characteristic direction	Paclitaxel	Homo sapiens	HCC515	In Vitro	10 uM	24hr	0.0211566	5.99591	1.24e-07	0.677859
L1000_CPC005_HA1E_24H	Characteristic direction	VAMA-37	Homo sapiens	HA1E	In Vitro	10 uM	24hr	0.0211566	5.99591	1.24e-07	0.677859
L1000_CPC006_HA1E_6H	Characteristic direction	BML-259	Homo sapiens	HA1E	In Vitro	80 uM	6hr	0.0211566	5.99591	1.24e-07	0.677859
L1000_CPC006_VCAP_6H	Characteristic direction	Linsitinib	Homo sapiens	VCAP	In Vitro	10 uM	6hr	0.0211566	5.99591	1.24e-07	0.677859
L1000_CPC007_A375_24H	Characteristic direction	BRD-K83194053	Homo sapiens	A375	In Vitro	10 uM	24hr	0.0211566	5.99591	1.24e-07	0.677859
L1000_CPC008_A549_6H	Characteristic direction	BRD-K63308290	Homo sapiens	A549	In Vitro	10 uM	6hr	0.0211566	5.99591	1.24e-07	0.677859
L1000_CPC008_VCAP_6H	Characteristic direction	BRD-A84445767	Homo sapiens	VCAP	In Vitro	10 uM	6hr	0.0211566	5.99591	1.24e-07	0.677859
L1000_CPC010_HCC515_6H	Characteristic direction	Tranilast	Homo sapiens	HCC515	In Vitro	10 uM	6hr	0.0211566	5.99591	1.24e-07	0.677859
L1000_CPC012_VCAP_24H	Characteristic direction	BRD-K97951054	Homo sapiens	VCAP	In Vitro	10 uM	24hr	0.0211566	5.99591	1.24e-07	0.677859
L1000_CPC013_VCAP_6H	Characteristic direction	Sorafenib	Homo sapiens	VCAP	In Vitro	10 uM	6hr	0.0211566	5.99591	1.24e-07	0.677859
L1000_CPC014_ASC_24H	Characteristic direction	K3644	Homo sapiens	ASC	In Vitro	10 uM	24hr	0.0211566	5.99591	1.24e-07	0.677859
L1000_CPC014_HCC515_6H	Characteristic direction	Ruxolitinib	Homo sapiens	HCC515	In Vitro	10 uM	6hr	0.0211566	5.99591	1.24e-07	0.677859
L1000_CPC014_VCAP_6H	Characteristic direction	APHA-compound-8	Homo sapiens	VCAP	In Vitro	10 uM	6hr	0.0211566	5.99591	1.24e-07	0.677859
L1000_CPD001_MCF7_6H	Characteristic direction	Atracurium	Homo sapiens	MCF7	In Vitro	10 uM	6hr	0.0211566	5.99591	1.24e-07	0.677859
L1000_DOS003_VCAP_6H	Characteristic direction	Geldanamycin	Homo sapiens	VCAP	In Vitro	10 uM	6hr	0.0211566	5.99591	1.24e-07	0.677859
L1000_DOS020_VCAP_6H	Characteristic direction	Wortmannin	Homo sapiens	VCAP	In Vitro	10 uM	6hr	0.0211566	5.99591	1.24e-07	0.677859
L1000_HOG001_MCF7_6H	Characteristic direction	Triptolide	Homo sapiens	MCF7	In Vitro	3.3333 uM	6hr	0.0211566	5.99591	1.24e-07	0.677859
L1000_HOG002_A549_24H	Characteristic direction	Sirolimus	Homo sapiens	A549	In Vitro	0.1235 uM	24hr	0.0211566	5.99591	1.24e-07	0.677859
L1000_LJP001_HS578T_6H	Characteristic direction	Torin-2	Homo sapiens	HS578T	In Vitro	0.4 uM	6hr	0.0211566	5.99591	1.24e-07	0.677859
L1000_LJP001_MCF10A_24H	Characteristic direction	Palbociclib	Homo sapiens	MCF10A	In Vitro	2 uM	24hr	0.0211566	5.99591	1.24e-07	0.677859
L1000_LJP001_MDAMB231_24H	Characteristic direction	XMD-1150	Homo sapiens	MDAMB231	In Vitro	10 uM	24hr	0.0211566	5.99591	1.24e-07	0.677859
L1000_LJP001_MDAMB231_6H	Characteristic direction	HY-11007	Homo sapiens	MDAMB231	In Vitro	10 uM	6hr	0.0211566	5.99591	1.24e-07	0.677859
L1000_LJP002_HS578T_24H	Characteristic direction	XMD-892	Homo sapiens	HS578T	In Vitro	10 uM	24hr	0.0211566	5.99591	1.24e-07	0.677859
L1000_LJP002_MDAMB231_6H	Characteristic direction	NVP-AUY922	Homo sapiens	MDAMB231	In Vitro	0.08 uM	6hr	0.0211566	5.99591	1.24e-07	0.677859
L1000_LJP002_MDAMB231_6H	Characteristic direction	Pazopanib	Homo sapiens	MDAMB231	In Vitro	10 uM	6hr	0.0211566	5.99591	1.24e-07	0.677859
DrugMatrix_Codelink	limma	Nafenopin	Rattus norvegicus	liver	In Vivo	limma combined	limma combined	0.0363008	1.98342	1.25e-07	0.983932
DrugMatrix_FENOFIBRATE_kidney, DrugMatrix_LOVASTATIN_kidney, DrugMatrix_ATORVASTATIN_kidney, DrugMatrix_FLUVASTATIN_kidney, DrugMatrix_BEZAFIBRATE_kidney, DrugMatrix_CLOFIBRATE_kidney, DrugMatrix_CERIVASTATIN_kidney, DrugMatrix_GEMFIBROZIL_kidney, TG-GATEs_clofibrate_in_vivo_single, TG-GATEs_clofibrate_in_vivo_repeat	Characteristic direction	Antihyperlipidemic	Rattus norvegicus	kidney	PharmOmics meta	PharmOmics meta	PharmOmics meta	0.0362105	1.96815	1.26e-07	0.983373
L1000_ASG001_PC3_24H	Characteristic direction	Estradiol	Homo sapiens	PC3	In Vitro	0.4 uM	24hr	0.0199081	7.15836	1.26e-07	0.601457
L1000_CPC001_PC3_6H	Characteristic direction	PI-828	Homo sapiens	PC3	In Vitro	10 uM	6hr	0.0216216	5.55543	1.28e-07	0.703976
L1000_CPC003_HA1E_6H	Characteristic direction	WAY-170523	Homo sapiens	HA1E	In Vitro	10 uM	6hr	0.0216216	5.55543	1.28e-07	0.703976
L1000_CPC003_HA1E_6H	Characteristic direction	Anandamide	Homo sapiens	HA1E	In Vitro	10 uM	6hr	0.0216216	5.55543	1.28e-07	0.703976
L1000_CPC004_HA1E_6H	Characteristic direction	Dexamethasone	Homo sapiens	HA1E	In Vitro	10 uM	6hr	0.0216216	5.55543	1.28e-07	0.703976
L1000_CPC004_HCC515_6H	Characteristic direction	Niclosamide	Homo sapiens	HCC515	In Vitro	10 uM	6hr	0.0216216	5.55543	1.28e-07	0.703976
L1000_CPC005_A375_6H	Characteristic direction	Etazolate	Homo sapiens	A375	In Vitro	10 uM	6hr	0.0216216	5.55543	1.28e-07	0.703976
L1000_CPC005_HCC515_6H	Characteristic direction	Triprolidine	Homo sapiens	HCC515	In Vitro	10 uM	6hr	0.0216216	5.55543	1.28e-07	0.703976
L1000_CPC006_A549_24H	Characteristic direction	Methylene-blue	Homo sapiens	A549	In Vitro	10 uM	24hr	0.0216216	5.55543	1.28e-07	0.703976
L1000_CPC006_HT29_6H	Characteristic direction	Phorbol-12-myristate-13-acetate	Homo sapiens	HT29	In Vitro	10 uM	6hr	0.0216216	5.55543	1.28e-07	0.703976
L1000_CPC006_HT29_6H	Characteristic direction	BRD-K05402890	Homo sapiens	HT29	In Vitro	0.35 uM	6hr	0.0216216	5.55543	1.28e-07	0.703976
L1000_CPC006_MCF7_24H	Characteristic direction	CHEMBL-399379	Homo sapiens	MCF7	In Vitro	80 uM	24hr	0.0216216	5.55543	1.28e-07	0.703976
L1000_CPC006_SW948_6H	Characteristic direction	Mepacrine	Homo sapiens	SW948	In Vitro	10 uM	6hr	0.0216216	5.55543	1.28e-07	0.703976
L1000_CPC006_VCAP_6H	Characteristic direction	Parbendazole	Homo sapiens	VCAP	In Vitro	0.31 uM	6hr	0.0216216	5.55543	1.28e-07	0.703976
L1000_CPC008_HCC515_6H	Characteristic direction	BRD-A93975555	Homo sapiens	HCC515	In Vitro	10 uM	6hr	0.0216216	5.55543	1.28e-07	0.703976
L1000_CPC010_A549_6H	Characteristic direction	Cladribine	Homo sapiens	A549	In Vitro	10 uM	6hr	0.0216216	5.55543	1.28e-07	0.703976
L1000_CPC011_A375_6H	Characteristic direction	Diphencyprone	Homo sapiens	A375	In Vitro	10 uM	6hr	0.0216216	5.55543	1.28e-07	0.703976
L1000_CPC011_VCAP_24H	Characteristic direction	Sertraline	Homo sapiens	VCAP	In Vitro	10 uM	24hr	0.0216216	5.55543	1.28e-07	0.703976
L1000_CPC012_SKB_24H	Characteristic direction	Alvocidib	Homo sapiens	SKB	In Vitro	10 uM	24hr	0.0216216	5.55543	1.28e-07	0.703976
L1000_CPC013_HT29_6H	Characteristic direction	BRD-K03122949	Homo sapiens	HT29	In Vitro	10 uM	6hr	0.0216216	5.55543	1.28e-07	0.703976
L1000_CPC013_MCF7_6H	Characteristic direction	BRD-A81530502	Homo sapiens	MCF7	In Vitro	10 uM	6hr	0.0216216	5.55543	1.28e-07	0.703976
L1000_CPC013_VCAP_24H	Characteristic direction	Floxuridine	Homo sapiens	VCAP	In Vitro	10 uM	24hr	0.0216216	5.55543	1.28e-07	0.703976
L1000_CPC017_ASC_24H	Characteristic direction	Trichostatin-a	Homo sapiens	ASC	In Vitro	10 uM	24hr	0.0216216	5.55543	1.28e-07	0.703976
L1000_CPC020_PC3_24H	Characteristic direction	Digoxin	Homo sapiens	PC3	In Vitro	10 uM	24hr	0.0216216	5.55543	1.28e-07	0.703976
L1000_CRCGN004_HA1E_24H	Characteristic direction	Chlorambucil	Homo sapiens	HA1E	In Vitro	20.1 uM	24hr	0.0216216	5.55543	1.28e-07	0.703976
L1000_DOS008_VCAP_6H	Characteristic direction	LY-294002	Homo sapiens	VCAP	In Vitro	10 uM	6hr	0.0216216	5.55543	1.28e-07	0.703976
L1000_DOSBIO001_A375_24H	Characteristic direction	Vorinostat	Homo sapiens	A375	In Vitro	10 uM	24hr	0.0216216	5.55543	1.28e-07	0.703976
L1000_ERG011_VCAP_6H	Characteristic direction	Cycloheximide	Homo sapiens	VCAP	In Vitro	10 uM	6hr	0.0216216	5.55543	1.28e-07	0.703976
L1000_ERG012_PC3_24H	Characteristic direction	Trichostatin-a	Homo sapiens	PC3	In Vitro	2 uM	24hr	0.0216216	5.55543	1.28e-07	0.703976
L1000_LJP001_BT20_6H	Characteristic direction	OSI-027	Homo sapiens	BT20	In Vitro	10 uM	6hr	0.0216216	5.55543	1.28e-07	0.703976
L1000_LJP002_MCF7_6H	Characteristic direction	Amuvatinib	Homo sapiens	MCF7	In Vitro	10 uM	6hr	0.0216216	5.55543	1.28e-07	0.703976
L1000_MUC.CP004_MCF7_6H	Characteristic direction	Nocodazole	Homo sapiens	MCF7	In Vitro	3.3333 uM	6hr	0.0216216	5.55543	1.28e-07	0.703976
L1000_MUC.CP006_MCF7_24H	Characteristic direction	Belinostat	Homo sapiens	MCF7	In Vitro	0.3704 uM	24hr	0.0216216	5.55543	1.28e-07	0.703976
GSE10900, GSE28840	Characteristic direction	Dexamethasone	Mus musculus	embryonic structure	PharmOmics meta	PharmOmics meta	PharmOmics meta	0.0252005	4.08903	1.29e-07	0.917054
GSE10900, GSE28840	Characteristic direction	Anti-inflammatory	Mus musculus	embryonic structure	PharmOmics meta	PharmOmics meta	PharmOmics meta	0.0252005	4.08903	1.29e-07	0.917054
GSE10900, GSE28840	Characteristic direction	Glucocorticoid receptor agonist	Mus musculus	embryonic structure	PharmOmics meta	PharmOmics meta	PharmOmics meta	0.0252005	4.08903	1.29e-07	0.917054
GSE10900, GSE28840	Characteristic direction	Antipruritic	Mus musculus	embryonic structure	PharmOmics meta	PharmOmics meta	PharmOmics meta	0.0252005	4.08903	1.29e-07	0.917054
L1000_CPC007_PC3_24H	Characteristic direction	BRD-A54194844	Homo sapiens	PC3	In Vitro	10 uM	24hr	0.0220207	5.19955	1.3e-07	0.725164
L1000_CPC007_VCAP_6H	Characteristic direction	BRD-K40224283	Homo sapiens	VCAP	In Vitro	10 uM	6hr	0.0220207	5.19955	1.3e-07	0.725164
L1000_ERG011_VCAP_6H	Characteristic direction	Olaparib	Homo sapiens	VCAP	In Vitro	0.4 uM	6hr	0.0220207	5.19955	1.3e-07	0.725164
DrugMatrix_Affy	limma	L-buthionine sulfoximine	Rattus norvegicus	liver	In Vitro	limma combined	limma combined	0.0315534	1.62638	1.31e-07	0.914978
L1000_CPC001_HA1E_6H	Characteristic direction	Milrinone	Homo sapiens	HA1E	In Vitro	10 uM	6hr	0.0211268	5.96638	1.32e-07	0.675781
L1000_CPC001_VCAP_6H	Characteristic direction	Genistein	Homo sapiens	VCAP	In Vitro	10 uM	6hr	0.0211268	5.96638	1.32e-07	0.675781
L1000_CPC002_VCAP_6H	Characteristic direction	Bemesetron	Homo sapiens	VCAP	In Vitro	10 uM	6hr	0.0211268	5.96638	1.32e-07	0.675781
L1000_CPC003_PC3_24H	Characteristic direction	Tramadol	Homo sapiens	PC3	In Vitro	10 uM	24hr	0.0211268	5.96638	1.32e-07	0.675781
L1000_CPC004_PC3_6H	Characteristic direction	Spiramide	Homo sapiens	PC3	In Vitro	10 uM	6hr	0.0211268	5.96638	1.32e-07	0.675781
L1000_CPC004_VCAP_6H	Characteristic direction	Wortmannin	Homo sapiens	VCAP	In Vitro	10 uM	6hr	0.0211268	5.96638	1.32e-07	0.675781
L1000_CPC005_HA1E_24H	Characteristic direction	FGIN-1-27	Homo sapiens	HA1E	In Vitro	10 uM	24hr	0.0211268	5.96638	1.32e-07	0.675781
L1000_CPC005_HT29_24H	Characteristic direction	GSK-3-inhibitor-II	Homo sapiens	HT29	In Vitro	10 uM	24hr	0.0211268	5.96638	1.32e-07	0.675781
L1000_CPC005_MCF7_24H	Characteristic direction	Purvalanol-a	Homo sapiens	MCF7	In Vitro	10 uM	24hr	0.0211268	5.96638	1.32e-07	0.675781
L1000_CPC006_A375_24H	Characteristic direction	BMS-536924	Homo sapiens	A375	In Vitro	11.1 uM	24hr	0.0211268	5.96638	1.32e-07	0.675781
L1000_CPC006_HCC515_6H	Characteristic direction	M2-PK-activator	Homo sapiens	HCC515	In Vitro	88.8 uM	6hr	0.0211268	5.96638	1.32e-07	0.675781
L1000_CPC006_PC3_6H	Characteristic direction	10-DEBC	Homo sapiens	PC3	In Vitro	24 uM	6hr	0.0211268	5.96638	1.32e-07	0.675781
L1000_CPC007_HA1E_6H	Characteristic direction	BRD-K89190195	Homo sapiens	HA1E	In Vitro	10 uM	6hr	0.0211268	5.96638	1.32e-07	0.675781
L1000_CPC007_MCF7_6H	Characteristic direction	BRD-A64850503	Homo sapiens	MCF7	In Vitro	10 uM	6hr	0.0211268	5.96638	1.32e-07	0.675781
L1000_CPC010_A375_6H	Characteristic direction	BRD-A18411371	Homo sapiens	A375	In Vitro	10 uM	6hr	0.0211268	5.96638	1.32e-07	0.675781
L1000_CPC010_PC3_24H	Characteristic direction	BRD-K41284916	Homo sapiens	PC3	In Vitro	10 uM	24hr	0.0211268	5.96638	1.32e-07	0.675781
L1000_CPC012_HT29_6H	Characteristic direction	BRD-K77014406	Homo sapiens	HT29	In Vitro	10 uM	6hr	0.0211268	5.96638	1.32e-07	0.675781
L1000_CPC012_NEU_24H	Characteristic direction	OM-137	Homo sapiens	NEU	In Vitro	10 uM	24hr	0.0211268	5.96638	1.32e-07	0.675781
L1000_CPC013_MCF7_24H	Characteristic direction	BRD-K86631041	Homo sapiens	MCF7	In Vitro	10 uM	24hr	0.0211268	5.96638	1.32e-07	0.675781
L1000_CPC013_MCF7_6H	Characteristic direction	AZD-7762	Homo sapiens	MCF7	In Vitro	10 uM	6hr	0.0211268	5.96638	1.32e-07	0.675781
L1000_CPC013_NEU_24H	Characteristic direction	Trichostatin-a	Homo sapiens	NEU	In Vitro	10 uM	24hr	0.0211268	5.96638	1.32e-07	0.675781
L1000_CPC014_A549_24H	Characteristic direction	Ruxolitinib	Homo sapiens	A549	In Vitro	10 uM	24hr	0.0211268	5.96638	1.32e-07	0.675781
L1000_CPC014_HA1E_6H	Characteristic direction	BRD-K19499941	Homo sapiens	HA1E	In Vitro	10 uM	6hr	0.0211268	5.96638	1.32e-07	0.675781
L1000_CPD002_MCF7_6H	Characteristic direction	Tiaprofenic-acid	Homo sapiens	MCF7	In Vitro	10 uM	6hr	0.0211268	5.96638	1.32e-07	0.675781
L1000_CPD003_PC3_24H	Characteristic direction	Procarbazine	Homo sapiens	PC3	In Vitro	10 uM	24hr	0.0211268	5.96638	1.32e-07	0.675781
L1000_DOS051_PC3_24H	Characteristic direction	Geldanamycin	Homo sapiens	PC3	In Vitro	10 uM	24hr	0.0211268	5.96638	1.32e-07	0.675781
L1000_ERG005_VCAP_48H	Characteristic direction	Troglitazone	Homo sapiens	VCAP	In Vitro	20 uM	2d	0.0211268	5.96638	1.32e-07	0.675781
L1000_HOG002_A549_6H	Characteristic direction	Niclosamide	Homo sapiens	A549	In Vitro	10 uM	6hr	0.0211268	5.96638	1.32e-07	0.675781
L1000_HOG002_MCF7_24H	Characteristic direction	COT-10b	Homo sapiens	MCF7	In Vitro	0.0457 uM	24hr	0.0211268	5.96638	1.32e-07	0.675781
L1000_HOG002_MCF7_6H	Characteristic direction	Homoharringtonine	Homo sapiens	MCF7	In Vitro	10 uM	6hr	0.0211268	5.96638	1.32e-07	0.675781
L1000_LJP001_BT20_24H	Characteristic direction	GDC-0941	Homo sapiens	BT20	In Vitro	0.4 uM	24hr	0.0211268	5.96638	1.32e-07	0.675781
L1000_LJP001_HS578T_24H	Characteristic direction	CP466722	Homo sapiens	HS578T	In Vitro	10 uM	24hr	0.0211268	5.96638	1.32e-07	0.675781
L1000_LJP002_HS578T_6H	Characteristic direction	AT7867	Homo sapiens	HS578T	In Vitro	2 uM	6hr	0.0211268	5.96638	1.32e-07	0.675781
L1000_LJP002_MCF10A_24H	Characteristic direction	PD-0325901	Homo sapiens	MCF10A	In Vitro	10 uM	24hr	0.0211268	5.96638	1.32e-07	0.675781
L1000_LJP002_MCF10A_24H	Characteristic direction	PD-0325901	Homo sapiens	MCF10A	In Vitro	2 uM	24hr	0.0211268	5.96638	1.32e-07	0.675781
L1000_LJP002_MDAMB231_24H	Characteristic direction	AZD-8330	Homo sapiens	MDAMB231	In Vitro	2 uM	24hr	0.0211268	5.96638	1.32e-07	0.675781
L1000_LJP002_MDAMB231_6H	Characteristic direction	Dovitinib	Homo sapiens	MDAMB231	In Vitro	10 uM	6hr	0.0211268	5.96638	1.32e-07	0.675781
L1000_LJP002_SKBR3_24H	Characteristic direction	NVP-AUY922	Homo sapiens	SKBR3	In Vitro	10 uM	24hr	0.0211268	5.96638	1.32e-07	0.675781
L1000_CPC001_HCC515_24H	Characteristic direction	Peucedanin	Homo sapiens	HCC515	In Vitro	10 uM	24hr	0.020558	6.48286	1.32e-07	0.642574
L1000_CPC001_VCAP_24H	Characteristic direction	Lobelanidine	Homo sapiens	VCAP	In Vitro	10 uM	24hr	0.020558	6.48286	1.32e-07	0.642574
L1000_CPC003_HA1E_6H	Characteristic direction	Mycophenolate-mofetil	Homo sapiens	HA1E	In Vitro	10 uM	6hr	0.020558	6.48286	1.32e-07	0.642574
L1000_CPC004_HA1E_6H	Characteristic direction	Etamivan	Homo sapiens	HA1E	In Vitro	10 uM	6hr	0.020558	6.48286	1.32e-07	0.642574
L1000_CPC007_MCF7_24H	Characteristic direction	BRD-A05680309	Homo sapiens	MCF7	In Vitro	10 uM	24hr	0.020558	6.48286	1.32e-07	0.642574
L1000_CPC011_VCAP_24H	Characteristic direction	Diazoxide	Homo sapiens	VCAP	In Vitro	10 uM	24hr	0.020558	6.48286	1.32e-07	0.642574
L1000_CPC014_HT29_6H	Characteristic direction	Deoxycholic-acid	Homo sapiens	HT29	In Vitro	10 uM	6hr	0.020558	6.48286	1.32e-07	0.642574
L1000_CPC014_MCF7_24H	Characteristic direction	BRD-A03946276	Homo sapiens	MCF7	In Vitro	10 uM	24hr	0.020558	6.48286	1.32e-07	0.642574
L1000_CPC014_PC3_24H	Characteristic direction	Radicicol	Homo sapiens	PC3	In Vitro	10 uM	24hr	0.020558	6.48286	1.32e-07	0.642574
L1000_CPC020_PC3_6H	Characteristic direction	Mefloquine	Homo sapiens	PC3	In Vitro	10 uM	6hr	0.020558	6.48286	1.32e-07	0.642574
L1000_HDAC002_PC3_6H	Characteristic direction	Vorinostat	Homo sapiens	PC3	In Vitro	10 uM	6hr	0.020558	6.48286	1.32e-07	0.642574
L1000_HOG002_A549_24H	Characteristic direction	Tretinoin	Homo sapiens	A549	In Vitro	3.3333 uM	24hr	0.020558	6.48286	1.32e-07	0.642574
L1000_HOG003_A549_6H	Characteristic direction	Geldanamycin	Homo sapiens	A549	In Vitro	1.11 uM	6hr	0.020558	6.48286	1.32e-07	0.642574
L1000_LJP001_MCF10A_6H	Characteristic direction	Selumetinib	Homo sapiens	MCF10A	In Vitro	0.08 uM	6hr	0.020558	6.48286	1.32e-07	0.642574
L1000_LJP001_MDAMB231_24H	Characteristic direction	Torin-2	Homo sapiens	MDAMB231	In Vitro	0.4 uM	24hr	0.020558	6.48286	1.32e-07	0.642574
L1000_LJP001_SKBR3_6H	Characteristic direction	PHA-793887	Homo sapiens	SKBR3	In Vitro	10 uM	6hr	0.020558	6.48286	1.32e-07	0.642574
L1000_LJP002_MCF10A_6H	Characteristic direction	MK-1775	Homo sapiens	MCF10A	In Vitro	10 uM	6hr	0.020558	6.48286	1.32e-07	0.642574
TG-GATEs	limma	Bromoethylamine	Homo sapiens	liver	In Vitro	500 uM	8hr	0.0229358	2.69077	1.32e-07	0.771147
L1000_CPC005_VCAP_6H	Characteristic direction	Indirubin	Homo sapiens	VCAP	In Vitro	10 uM	6hr	0.0191083	7.94901	1.33e-07	0.550946
TG-GATEs	limma	Phenacetin	Rattus norvegicus	liver	In Vitro	limma combined	limma combined	0.0321533	1.64256	1.33e-07	0.927833
DrugMatrix_Affy	limma	Gemfibrozil	Rattus norvegicus	liver	In Vitro	2000 uM	24hr	0.0320431	1.63897	1.33e-07	0.925318
DrugMatrix_Codelink	limma	Gatifloxacin	Rattus norvegicus	kidney	In Vivo	limma combined	limma combined	0.0369318	2.16732	1.35e-07	0.988473
DrugMatrix_Codelink	limma	Cerivastatin	Rattus norvegicus	kidney	In Vivo	7 mg/kg	3d	0.036874	2.14204	1.35e-07	0.987984
L1000_HDAC002_HA1E_24H	Characteristic direction	Entinostat	Homo sapiens	HA1E	In Vitro	2.5 uM	24hr	0.0223325	4.88676	1.35e-07	0.741147
L1000_CPC004_HCC515_6H	Characteristic direction	Rathyronine	Homo sapiens	HCC515	In Vitro	10 uM	6hr	0.0215924	5.53166	1.36e-07	0.702236
L1000_CPC004_HEPG2_6H	Characteristic direction	Butylparaben	Homo sapiens	HEPG2	In Vitro	10 uM	6hr	0.0215924	5.53166	1.36e-07	0.702236
L1000_CPC005_A375_6H	Characteristic direction	Budesonide	Homo sapiens	A375	In Vitro	10 uM	6hr	0.0215924	5.53166	1.36e-07	0.702236
L1000_CPC006_HA1E_24H	Characteristic direction	BRD-K08451418	Homo sapiens	HA1E	In Vitro	10 uM	24hr	0.0215924	5.53166	1.36e-07	0.702236
L1000_CPC006_THP1_6H	Characteristic direction	LFM-A13	Homo sapiens	THP1	In Vitro	111.11 uM	6hr	0.0215924	5.53166	1.36e-07	0.702236
L1000_CPC006_VCAP_24H	Characteristic direction	BAY-K8644	Homo sapiens	VCAP	In Vitro	10 uM	24hr	0.0215924	5.53166	1.36e-07	0.702236
L1000_CPC007_MCF7_6H	Characteristic direction	BRD-K94035551	Homo sapiens	MCF7	In Vitro	10 uM	6hr	0.0215924	5.53166	1.36e-07	0.702236
L1000_CPC008_A549_6H	Characteristic direction	BRD-K14355517	Homo sapiens	A549	In Vitro	10 uM	6hr	0.0215924	5.53166	1.36e-07	0.702236
L1000_CPC008_VCAP_6H	Characteristic direction	BRD-K84881516	Homo sapiens	VCAP	In Vitro	10 uM	6hr	0.0215924	5.53166	1.36e-07	0.702236
L1000_CPC010_VCAP_6H	Characteristic direction	BRD-A18411371	Homo sapiens	VCAP	In Vitro	10 uM	6hr	0.0215924	5.53166	1.36e-07	0.702236
L1000_ERG012_VCAP_24H	Characteristic direction	Geldanamycin	Homo sapiens	VCAP	In Vitro	10 uM	24hr	0.0215924	5.53166	1.36e-07	0.702236
L1000_HDAC001_MCF7_6H	Characteristic direction	Trichostatin-a	Homo sapiens	MCF7	In Vitro	10 uM	6hr	0.0215924	5.53166	1.36e-07	0.702236
L1000_HOG003_MCF7_24H	Characteristic direction	Trichostatin-a	Homo sapiens	MCF7	In Vitro	1.11 uM	24hr	0.0215924	5.53166	1.36e-07	0.702236
L1000_LJP002_MCF10A_6H	Characteristic direction	Buparlisib	Homo sapiens	MCF10A	In Vitro	0.08 uM	6hr	0.0215924	5.53166	1.36e-07	0.702236
L1000_LJP002_MDAMB231_6H	Characteristic direction	Buparlisib	Homo sapiens	MDAMB231	In Vitro	10 uM	6hr	0.0215924	5.53166	1.36e-07	0.702236
L1000_MUC.CP003_MCF7_24H	Characteristic direction	Wortmannin	Homo sapiens	MCF7	In Vitro	10 uM	24hr	0.0215924	5.53166	1.36e-07	0.702236
L1000_CPC008_A549_6H	Characteristic direction	BRD-K04930762	Homo sapiens	A549	In Vitro	10 uM	6hr	0.0219922	5.18008	1.36e-07	0.723585
L1000_CPC014_HA1E_6H	Characteristic direction	Erlotinib	Homo sapiens	HA1E	In Vitro	10 uM	6hr	0.0219922	5.18008	1.36e-07	0.723585
L1000_CPC019_PC3_6H	Characteristic direction	Wortmannin	Homo sapiens	PC3	In Vitro	10 uM	6hr	0.0219922	5.18008	1.36e-07	0.723585
L1000_HOG001_MCF7_24H	Characteristic direction	Cucurbitacin-i	Homo sapiens	MCF7	In Vitro	3.33 uM	24hr	0.0219922	5.18008	1.36e-07	0.723585
L1000_LJP001_SKBR3_24H	Characteristic direction	TAK-715	Homo sapiens	SKBR3	In Vitro	10 uM	24hr	0.0219922	5.18008	1.36e-07	0.723585
L1000_CPC001_HA1E_6H	Characteristic direction	JAK3-inhibitor-VI	Homo sapiens	HA1E	In Vitro	10 uM	6hr	0.021097	5.93713	1.4e-07	0.673863
L1000_CPC002_VCAP_24H	Characteristic direction	Prostaglandin-e1	Homo sapiens	VCAP	In Vitro	10 uM	24hr	0.021097	5.93713	1.4e-07	0.673863
L1000_CPC003_PC3_24H	Characteristic direction	Bufalin	Homo sapiens	PC3	In Vitro	10 uM	24hr	0.021097	5.93713	1.4e-07	0.673863
L1000_CPC003_PC3_24H	Characteristic direction	CGP-7930	Homo sapiens	PC3	In Vitro	10 uM	24hr	0.021097	5.93713	1.4e-07	0.673863
L1000_CPC004_HT29_6H	Characteristic direction	Amsacrine	Homo sapiens	HT29	In Vitro	10 uM	6hr	0.021097	5.93713	1.4e-07	0.673863
L1000_CPC004_PC3_24H	Characteristic direction	Pioglitazone	Homo sapiens	PC3	In Vitro	10 uM	24hr	0.021097	5.93713	1.4e-07	0.673863
L1000_CPC004_VCAP_24H	Characteristic direction	Apigenin	Homo sapiens	VCAP	In Vitro	10 uM	24hr	0.021097	5.93713	1.4e-07	0.673863
L1000_CPC005_HA1E_6H	Characteristic direction	PAC-1	Homo sapiens	HA1E	In Vitro	10 uM	6hr	0.021097	5.93713	1.4e-07	0.673863
L1000_CPC006_A549_6H	Characteristic direction	Dorsomorphin	Homo sapiens	A549	In Vitro	10 uM	6hr	0.021097	5.93713	1.4e-07	0.673863
L1000_CPC006_LOVO_6H	Characteristic direction	Bisindolylmaleimide	Homo sapiens	LOVO	In Vitro	12.12 uM	6hr	0.021097	5.93713	1.4e-07	0.673863
L1000_CPC006_PC3_6H	Characteristic direction	Forskolin	Homo sapiens	PC3	In Vitro	10 uM	6hr	0.021097	5.93713	1.4e-07	0.673863
L1000_CPC007_A375_24H	Characteristic direction	BRD-K26767475	Homo sapiens	A375	In Vitro	10 uM	24hr	0.021097	5.93713	1.4e-07	0.673863
L1000_CPC008_A375_24H	Characteristic direction	VU-0365117-1	Homo sapiens	A375	In Vitro	10 uM	24hr	0.021097	5.93713	1.4e-07	0.673863
L1000_CPC009_HT29_6H	Characteristic direction	BRD-K09716788	Homo sapiens	HT29	In Vitro	10 uM	6hr	0.021097	5.93713	1.4e-07	0.673863
L1000_CPC010_HEPG2_6H	Characteristic direction	BRD-K53423944	Homo sapiens	HEPG2	In Vitro	10 uM	6hr	0.021097	5.93713	1.4e-07	0.673863
L1000_CPC011_PC3_24H	Characteristic direction	Azelastine	Homo sapiens	PC3	In Vitro	10 uM	24hr	0.021097	5.93713	1.4e-07	0.673863
L1000_CPC013_A549_24H	Characteristic direction	Wortmannin	Homo sapiens	A549	In Vitro	10 uM	24hr	0.021097	5.93713	1.4e-07	0.673863
L1000_CPC014_HT29_6H	Characteristic direction	WZ-3146	Homo sapiens	HT29	In Vitro	10 uM	6hr	0.021097	5.93713	1.4e-07	0.673863
L1000_CPD001_MCF7_6H	Characteristic direction	Enalapril	Homo sapiens	MCF7	In Vitro	10 uM	6hr	0.021097	5.93713	1.4e-07	0.673863
L1000_DOS025_VCAP_24H	Characteristic direction	Sirolimus	Homo sapiens	VCAP	In Vitro	10 uM	24hr	0.021097	5.93713	1.4e-07	0.673863
L1000_DOSBIO001_MCF7_24H	Characteristic direction	Trichostatin-a	Homo sapiens	MCF7	In Vitro	3.33333 uM	24hr	0.021097	5.93713	1.4e-07	0.673863
L1000_HOG003_MCF7_6H	Characteristic direction	KU-0060648	Homo sapiens	MCF7	In Vitro	1.11 uM	6hr	0.021097	5.93713	1.4e-07	0.673863
L1000_HOG003_MCF7_6H	Characteristic direction	Withaferin-a	Homo sapiens	MCF7	In Vitro	10 uM	6hr	0.021097	5.93713	1.4e-07	0.673863
L1000_LJP001_SKBR3_6H	Characteristic direction	Selumetinib	Homo sapiens	SKBR3	In Vitro	0.4 uM	6hr	0.021097	5.93713	1.4e-07	0.673863
L1000_LJP001_SKBR3_6H	Characteristic direction	HY-11007	Homo sapiens	SKBR3	In Vitro	10 uM	6hr	0.021097	5.93713	1.4e-07	0.673863
L1000_LJP002_BT20_24H	Characteristic direction	SAR-245408	Homo sapiens	BT20	In Vitro	10 uM	24hr	0.021097	5.93713	1.4e-07	0.673863
L1000_LJP002_MCF7_6H	Characteristic direction	MK-1775	Homo sapiens	MCF7	In Vitro	10 uM	6hr	0.021097	5.93713	1.4e-07	0.673863
L1000_CPC003_VCAP_6H	Characteristic direction	Sulpiride	Homo sapiens	VCAP	In Vitro	10 uM	6hr	0.0205279	6.44586	1.41e-07	0.640898
L1000_CPC005_A549_6H	Characteristic direction	Y-27632	Homo sapiens	A549	In Vitro	10 uM	6hr	0.0205279	6.44586	1.41e-07	0.640898
L1000_CPC006_HA1E_24H	Characteristic direction	CYT-997	Homo sapiens	HA1E	In Vitro	1 uM	24hr	0.0205279	6.44586	1.41e-07	0.640898
L1000_CPC006_HEPG2_6H	Characteristic direction	MLN-2238	Homo sapiens	HEPG2	In Vitro	10 uM	6hr	0.0205279	6.44586	1.41e-07	0.640898
L1000_CPC006_HT29_24H	Characteristic direction	Salermide	Homo sapiens	HT29	In Vitro	120 uM	24hr	0.0205279	6.44586	1.41e-07	0.640898
L1000_CPC006_HT29_6H	Characteristic direction	Temsirolimus	Homo sapiens	HT29	In Vitro	10 uM	6hr	0.0205279	6.44586	1.41e-07	0.640898
L1000_CPC007_HT29_24H	Characteristic direction	BRD-K88198340	Homo sapiens	HT29	In Vitro	10 uM	24hr	0.0205279	6.44586	1.41e-07	0.640898
L1000_CPC009_PC3_6H	Characteristic direction	BRD-K02735834	Homo sapiens	PC3	In Vitro	10 uM	6hr	0.0205279	6.44586	1.41e-07	0.640898
L1000_CPC013_A375_6H	Characteristic direction	BIIB021	Homo sapiens	A375	In Vitro	10 uM	6hr	0.0205279	6.44586	1.41e-07	0.640898
L1000_CPC013_A375_6H	Characteristic direction	BRD-K80346834	Homo sapiens	A375	In Vitro	10 uM	6hr	0.0205279	6.44586	1.41e-07	0.640898
L1000_CPC013_HCC515_6H	Characteristic direction	BRD-K58900438	Homo sapiens	HCC515	In Vitro	10 uM	6hr	0.0205279	6.44586	1.41e-07	0.640898
L1000_CPC013_MCF7_24H	Characteristic direction	ZSTK-474	Homo sapiens	MCF7	In Vitro	10 uM	24hr	0.0205279	6.44586	1.41e-07	0.640898
L1000_CPC013_VCAP_6H	Characteristic direction	BRD-K42644990	Homo sapiens	VCAP	In Vitro	10 uM	6hr	0.0205279	6.44586	1.41e-07	0.640898
L1000_CPC014_HCC515_6H	Characteristic direction	K784-3188	Homo sapiens	HCC515	In Vitro	10 uM	6hr	0.0205279	6.44586	1.41e-07	0.640898
L1000_DOS010_VCAP_6H	Characteristic direction	Wortmannin	Homo sapiens	VCAP	In Vitro	10 uM	6hr	0.0205279	6.44586	1.41e-07	0.640898
L1000_ERG012_VCAP_24H	Characteristic direction	Wortmannin	Homo sapiens	VCAP	In Vitro	2 uM	24hr	0.0205279	6.44586	1.41e-07	0.640898
L1000_HOG001_A549_6H	Characteristic direction	Wortmannin	Homo sapiens	A549	In Vitro	10 uM	6hr	0.0205279	6.44586	1.41e-07	0.640898
L1000_HOG003_A549_24H	Characteristic direction	PRL-3-inhibitor-I	Homo sapiens	A549	In Vitro	3.33 uM	24hr	0.0205279	6.44586	1.41e-07	0.640898
L1000_LJP001_MCF10A_24H	Characteristic direction	Alvocidib	Homo sapiens	MCF10A	In Vitro	2 uM	24hr	0.0205279	6.44586	1.41e-07	0.640898
L1000_LJP001_MCF10A_6H	Characteristic direction	AT-7519	Homo sapiens	MCF10A	In Vitro	0.4 uM	6hr	0.0205279	6.44586	1.41e-07	0.640898
L1000_LJP002_MDAMB231_6H	Characteristic direction	GDC-0879	Homo sapiens	MDAMB231	In Vitro	10 uM	6hr	0.0205279	6.44586	1.41e-07	0.640898
L1000_NMH002_NPC_24H	Characteristic direction	Gemfibrozil	Homo sapiens	NPC	In Vitro	10 uM	24hr	0.0205279	6.44586	1.41e-07	0.640898
L1000_PRISM001_PC3_6H	Characteristic direction	MLN-8054	Homo sapiens	PC3	In Vitro	0.312 uM	6hr	0.0205279	6.44586	1.41e-07	0.640898
TG-GATEs	limma	Clofibrate	Rattus norvegicus	liver	In Vivo Single	300 mg/kg	24hr	0.0366466	2.07303	1.41e-07	0.986936
L1000_CPC001_VCAP_24H	Characteristic direction	IKK-2-inhibitor-V	Homo sapiens	VCAP	In Vitro	10 uM	24hr	0.0215633	5.50872	1.43e-07	0.700738
L1000_CPC004_HEPG2_6H	Characteristic direction	Budesonide	Homo sapiens	HEPG2	In Vitro	10 uM	6hr	0.0215633	5.50872	1.43e-07	0.700738
L1000_CPC006_A673_6H	Characteristic direction	Calpeptin	Homo sapiens	A673	In Vitro	10 uM	6hr	0.0215633	5.50872	1.43e-07	0.700738
L1000_CPC006_HCC515_6H	Characteristic direction	SA-1478088	Homo sapiens	HCC515	In Vitro	10 uM	6hr	0.0215633	5.50872	1.43e-07	0.700738
L1000_CPC006_HT29_6H	Characteristic direction	BMS-754807	Homo sapiens	HT29	In Vitro	10 uM	6hr	0.0215633	5.50872	1.43e-07	0.700738
L1000_CPC007_A375_6H	Characteristic direction	BRD-K62902879	Homo sapiens	A375	In Vitro	10 uM	6hr	0.0215633	5.50872	1.43e-07	0.700738
L1000_CPC007_MCF7_6H	Characteristic direction	BRD-K18595892	Homo sapiens	MCF7	In Vitro	10 uM	6hr	0.0215633	5.50872	1.43e-07	0.700738
L1000_CPC009_A375_6H	Characteristic direction	VU-0365118-1	Homo sapiens	A375	In Vitro	10 uM	6hr	0.0215633	5.50872	1.43e-07	0.700738
L1000_CPC010_HEPG2_6H	Characteristic direction	Wortmannin	Homo sapiens	HEPG2	In Vitro	10 uM	6hr	0.0215633	5.50872	1.43e-07	0.700738
L1000_CPC013_MCF7_24H	Characteristic direction	BRD-K00954209	Homo sapiens	MCF7	In Vitro	10 uM	24hr	0.0215633	5.50872	1.43e-07	0.700738
L1000_CPC014_NPC_24H	Characteristic direction	PD-0325901	Homo sapiens	NPC	In Vitro	10 uM	24hr	0.0215633	5.50872	1.43e-07	0.700738
L1000_CPC014_PHH_24H	Characteristic direction	EI-231	Homo sapiens	PHH	In Vitro	10 uM	24hr	0.0215633	5.50872	1.43e-07	0.700738
L1000_DOS015_VCAP_24H	Characteristic direction	Thioridazine	Homo sapiens	VCAP	In Vitro	10 uM	24hr	0.0215633	5.50872	1.43e-07	0.700738
L1000_DOSBIO001_HT29_24H	Characteristic direction	Wortmannin	Homo sapiens	HT29	In Vitro	10 uM	24hr	0.0215633	5.50872	1.43e-07	0.700738
L1000_DOSBIO002_MCF7_24H	Characteristic direction	Trichostatin-a	Homo sapiens	MCF7	In Vitro	10 uM	24hr	0.0215633	5.50872	1.43e-07	0.700738
L1000_ERG006_VCAP_24H	Characteristic direction	YK-4279	Homo sapiens	VCAP	In Vitro	20 uM	24hr	0.0215633	5.50872	1.43e-07	0.700738
L1000_HOG001_A549_24H	Characteristic direction	NSC-632839	Homo sapiens	A549	In Vitro	10 uM	24hr	0.0215633	5.50872	1.43e-07	0.700738
L1000_LJP001_MDAMB231_24H	Characteristic direction	GSK-3-inhibitor-IX	Homo sapiens	MDAMB231	In Vitro	0.4 uM	24hr	0.0215633	5.50872	1.43e-07	0.700738
L1000_LJP002_MCF7_6H	Characteristic direction	AT7867	Homo sapiens	MCF7	In Vitro	10 uM	6hr	0.0215633	5.50872	1.43e-07	0.700738
L1000_LJP002_SKBR3_6H	Characteristic direction	GSK-2126458	Homo sapiens	SKBR3	In Vitro	0.08 uM	6hr	0.0215633	5.50872	1.43e-07	0.700738
L1000_MUC.CP004_MCF7_6H	Characteristic direction	Mebendazole	Homo sapiens	MCF7	In Vitro	40 uM	6hr	0.0215633	5.50872	1.43e-07	0.700738
DrugMatrix_Affy	limma	Gentamicin	Rattus norvegicus	kidney	In Vivo	limma combined	limma combined	0.0340237	1.73693	1.43e-07	0.95969
L1000_CPC006_HA1E_24H	Characteristic direction	JZL-184	Homo sapiens	HA1E	In Vitro	11.1 uM	24hr	0.0219638	5.16074	1.43e-07	0.722505
L1000_CPC006_HA1E_6H	Characteristic direction	Trichostatin-a	Homo sapiens	HA1E	In Vitro	10 uM	6hr	0.0219638	5.16074	1.43e-07	0.722505
L1000_CPC008_A549_6H	Characteristic direction	BRD-K00366212	Homo sapiens	A549	In Vitro	10 uM	6hr	0.0219638	5.16074	1.43e-07	0.722505
L1000_CPC009_HA1E_6H	Characteristic direction	Trichostatin-a	Homo sapiens	HA1E	In Vitro	10 uM	6hr	0.0219638	5.16074	1.43e-07	0.722505
L1000_DOSBIO002_A375_24H	Characteristic direction	Vorinostat	Homo sapiens	A375	In Vitro	1.11111 uM	24hr	0.0219638	5.16074	1.43e-07	0.722505
L1000_LJP001_MDAMB231_6H	Characteristic direction	GW-5074	Homo sapiens	MDAMB231	In Vitro	10 uM	6hr	0.0219638	5.16074	1.43e-07	0.722505
DrugMatrix_Affy	limma	Amitriptyline	Rattus norvegicus	liver	In Vitro	limma combined	limma combined	0.0318805	1.63266	1.44e-07	0.922034
L1000_CPC003_PC3_24H	Characteristic direction	Securinine	Homo sapiens	PC3	In Vitro	10 uM	24hr	0.0198473	7.05917	1.46e-07	0.597928
L1000_CPC014_SKB_24H	Characteristic direction	Sphingosine	Homo sapiens	SKB	In Vitro	10 uM	24hr	0.0198473	7.05917	1.46e-07	0.597928
L1000_BRAF001_A375_24H	Characteristic direction	Sorafenib	Homo sapiens	A375	In Vitro	2.5 uM	24hr	0.0210674	5.90816	1.48e-07	0.672381
L1000_CPC001_PC3_24H	Characteristic direction	L-368899	Homo sapiens	PC3	In Vitro	10 uM	24hr	0.0210674	5.90816	1.48e-07	0.672381
L1000_CPC002_HA1E_24H	Characteristic direction	Midostaurin	Homo sapiens	HA1E	In Vitro	10 uM	24hr	0.0210674	5.90816	1.48e-07	0.672381
L1000_CPC002_PC3_24H	Characteristic direction	CGP-37157	Homo sapiens	PC3	In Vitro	10 uM	24hr	0.0210674	5.90816	1.48e-07	0.672381
L1000_CPC003_HCC515_24H	Characteristic direction	Modafinil	Homo sapiens	HCC515	In Vitro	10 uM	24hr	0.0210674	5.90816	1.48e-07	0.672381
L1000_CPC003_PC3_6H	Characteristic direction	Homosalate	Homo sapiens	PC3	In Vitro	10 uM	6hr	0.0210674	5.90816	1.48e-07	0.672381
L1000_CPC004_HA1E_6H	Characteristic direction	Forskolin	Homo sapiens	HA1E	In Vitro	10 uM	6hr	0.0210674	5.90816	1.48e-07	0.672381
L1000_CPC004_VCAP_24H	Characteristic direction	Pivmecillinam	Homo sapiens	VCAP	In Vitro	10 uM	24hr	0.0210674	5.90816	1.48e-07	0.672381
L1000_CPC005_MCF7_24H	Characteristic direction	Vinburnine	Homo sapiens	MCF7	In Vitro	10 uM	24hr	0.0210674	5.90816	1.48e-07	0.672381
L1000_CPC006_HA1E_24H	Characteristic direction	STK-064652	Homo sapiens	HA1E	In Vitro	10 uM	24hr	0.0210674	5.90816	1.48e-07	0.672381
L1000_CPC006_PC3_6H	Characteristic direction	Triacsin-c	Homo sapiens	PC3	In Vitro	10 uM	6hr	0.0210674	5.90816	1.48e-07	0.672381
L1000_CPC006_PL21_6H	Characteristic direction	BRD-K71726959	Homo sapiens	PL21	In Vitro	122.55 uM	6hr	0.0210674	5.90816	1.48e-07	0.672381
L1000_CPC008_MCF7_24H	Characteristic direction	BRD-K19735876	Homo sapiens	MCF7	In Vitro	10 uM	24hr	0.0210674	5.90816	1.48e-07	0.672381
L1000_CPC009_A549_6H	Characteristic direction	BRD-K46681113	Homo sapiens	A549	In Vitro	10 uM	6hr	0.0210674	5.90816	1.48e-07	0.672381
L1000_CPC012_PC3_6H	Characteristic direction	SPB02303	Homo sapiens	PC3	In Vitro	10 uM	6hr	0.0210674	5.90816	1.48e-07	0.672381
L1000_CPC014_HA1E_6H	Characteristic direction	NVP-TAE684	Homo sapiens	HA1E	In Vitro	10 uM	6hr	0.0210674	5.90816	1.48e-07	0.672381
L1000_CPC014_HT29_6H	Characteristic direction	Xanthohumol	Homo sapiens	HT29	In Vitro	10 uM	6hr	0.0210674	5.90816	1.48e-07	0.672381
L1000_CPC014_NEU_24H	Characteristic direction	BRD-K09191212	Homo sapiens	NEU	In Vitro	10 uM	24hr	0.0210674	5.90816	1.48e-07	0.672381
L1000_CPC014_PC3_24H	Characteristic direction	EI-346-erlotinib-analog	Homo sapiens	PC3	In Vitro	10 uM	24hr	0.0210674	5.90816	1.48e-07	0.672381
L1000_CPC015_HEPG2_6H	Characteristic direction	Geldanamycin	Homo sapiens	HEPG2	In Vitro	10 uM	6hr	0.0210674	5.90816	1.48e-07	0.672381
L1000_CPC020_A375_6H	Characteristic direction	Orciprenaline	Homo sapiens	A375	In Vitro	10 uM	6hr	0.0210674	5.90816	1.48e-07	0.672381
L1000_CPC020_HT29_6H	Characteristic direction	Spironolactone	Homo sapiens	HT29	In Vitro	10 uM	6hr	0.0210674	5.90816	1.48e-07	0.672381
L1000_CPD001_PC3_24H	Characteristic direction	Ornidazole	Homo sapiens	PC3	In Vitro	10 uM	24hr	0.0210674	5.90816	1.48e-07	0.672381
L1000_DOS007_VCAP_24H	Characteristic direction	Withaferin-a	Homo sapiens	VCAP	In Vitro	10 uM	24hr	0.0210674	5.90816	1.48e-07	0.672381
L1000_DOS014_VCAP_24H	Characteristic direction	Sirolimus	Homo sapiens	VCAP	In Vitro	10 uM	24hr	0.0210674	5.90816	1.48e-07	0.672381
L1000_ERG005_VCAP_6H	Characteristic direction	Fluphenazine	Homo sapiens	VCAP	In Vitro	1 uM	6hr	0.0210674	5.90816	1.48e-07	0.672381
L1000_LJP001_HS578T_6H	Characteristic direction	HG-5-113-01	Homo sapiens	HS578T	In Vitro	10 uM	6hr	0.0210674	5.90816	1.48e-07	0.672381
L1000_LJP002_HS578T_6H	Characteristic direction	JNK-9L	Homo sapiens	HS578T	In Vitro	0.08 uM	6hr	0.0210674	5.90816	1.48e-07	0.672381
L1000_MUC.CP003_NKDBA_24H	Characteristic direction	SA-25547	Homo sapiens	NKDBA	In Vitro	4.8 uM	24hr	0.0210674	5.90816	1.48e-07	0.672381
GSE72704	Characteristic direction	Doxycycline	Mus musculus	skeletal system	PharmOmics meta	PharmOmics meta	PharmOmics meta	0.0251142	4.05279	1.49e-07	0.910853
GSE72704	Characteristic direction	Antibacterial	Mus musculus	skeletal system	PharmOmics meta	PharmOmics meta	PharmOmics meta	0.0251142	4.05279	1.49e-07	0.910853
GSE72704	Characteristic direction	Protein biosynthesis inhibitor	Mus musculus	skeletal system	PharmOmics meta	PharmOmics meta	PharmOmics meta	0.0251142	4.05279	1.49e-07	0.910853
GSE72704	Characteristic direction	Antibiotic	Mus musculus	skeletal system	PharmOmics meta	PharmOmics meta	PharmOmics meta	0.0251142	4.05279	1.49e-07	0.910853
L1000_BRAF001_A375_6H	Characteristic direction	Benzonatate	Homo sapiens	A375	In Vitro	10 uM	6hr	0.0204978	6.40928	1.5e-07	0.639287
L1000_CPC001_HA1E_6H	Characteristic direction	Azacyclonol	Homo sapiens	HA1E	In Vitro	10 uM	6hr	0.0204978	6.40928	1.5e-07	0.639287
L1000_CPC006_PC3_6H	Characteristic direction	PI-103	Homo sapiens	PC3	In Vitro	11.1 uM	6hr	0.0204978	6.40928	1.5e-07	0.639287
L1000_CPC011_VCAP_6H	Characteristic direction	Megestrol	Homo sapiens	VCAP	In Vitro	10 uM	6hr	0.0204978	6.40928	1.5e-07	0.639287
L1000_CPC014_A375_6H	Characteristic direction	GR-235	Homo sapiens	A375	In Vitro	10 uM	6hr	0.0204978	6.40928	1.5e-07	0.639287
L1000_CPC014_HA1E_6H	Characteristic direction	Lestaurtinib	Homo sapiens	HA1E	In Vitro	10 uM	6hr	0.0204978	6.40928	1.5e-07	0.639287
L1000_ERG014_VCAP_24H	Characteristic direction	LY-294002	Homo sapiens	VCAP	In Vitro	10 uM	24hr	0.0204978	6.40928	1.5e-07	0.639287
L1000_HOG001_MCF7_24H	Characteristic direction	Tozasertib	Homo sapiens	MCF7	In Vitro	1.11 uM	24hr	0.0204978	6.40928	1.5e-07	0.639287
L1000_LJP001_BT20_6H	Characteristic direction	CGP-60474	Homo sapiens	BT20	In Vitro	0.08 uM	6hr	0.0204978	6.40928	1.5e-07	0.639287
L1000_LJP001_HS578T_6H	Characteristic direction	WYE-125132	Homo sapiens	HS578T	In Vitro	10 uM	6hr	0.0204978	6.40928	1.5e-07	0.639287
L1000_MUC.CP003_MCF7_6H	Characteristic direction	Mebendazole	Homo sapiens	MCF7	In Vitro	20 uM	6hr	0.0204978	6.40928	1.5e-07	0.639287
L1000_CPC006_A549_6H	Characteristic direction	QS-11	Homo sapiens	A549	In Vitro	10 uM	6hr	0.0219355	5.13992	1.51e-07	0.720942
L1000_CPC006_DV90_6H	Characteristic direction	ISOX	Homo sapiens	DV90	In Vitro	10 uM	6hr	0.0219355	5.13992	1.51e-07	0.720942
L1000_CPC008_PC3_24H	Characteristic direction	BRD-K19134488	Homo sapiens	PC3	In Vitro	10 uM	24hr	0.0219355	5.13992	1.51e-07	0.720942
L1000_CPC010_A549_6H	Characteristic direction	Geldanamycin	Homo sapiens	A549	In Vitro	10 uM	6hr	0.0219355	5.13992	1.51e-07	0.720942
L1000_LJP002_BT20_24H	Characteristic direction	GSK-2126458	Homo sapiens	BT20	In Vitro	2 uM	24hr	0.0219355	5.13992	1.51e-07	0.720942
L1000_CPC002_HCC515_24H	Characteristic direction	SA-792574	Homo sapiens	HCC515	In Vitro	10 uM	24hr	0.0215343	5.48535	1.51e-07	0.699352
L1000_CPC005_MCF7_6H	Characteristic direction	Ethinyl-estradiol	Homo sapiens	MCF7	In Vitro	10 uM	6hr	0.0215343	5.48535	1.51e-07	0.699352
L1000_CPC006_HCC515_24H	Characteristic direction	PF-750	Homo sapiens	HCC515	In Vitro	80 uM	24hr	0.0215343	5.48535	1.51e-07	0.699352
L1000_CPC007_A375_24H	Characteristic direction	BRD-K63770300	Homo sapiens	A375	In Vitro	10 uM	24hr	0.0215343	5.48535	1.51e-07	0.699352
L1000_CPC007_HT29_24H	Characteristic direction	BRD-K45031696	Homo sapiens	HT29	In Vitro	10 uM	24hr	0.0215343	5.48535	1.51e-07	0.699352
L1000_CPC007_VCAP_6H	Characteristic direction	BRD-A28422330	Homo sapiens	VCAP	In Vitro	10 uM	6hr	0.0215343	5.48535	1.51e-07	0.699352
L1000_CPC011_VCAP_6H	Characteristic direction	Diphencyprone	Homo sapiens	VCAP	In Vitro	10 uM	6hr	0.0215343	5.48535	1.51e-07	0.699352
L1000_CPC011_VCAP_6H	Characteristic direction	Vorinostat	Homo sapiens	VCAP	In Vitro	10 uM	6hr	0.0215343	5.48535	1.51e-07	0.699352
L1000_CPC013_PC3_24H	Characteristic direction	BRD-K07161233	Homo sapiens	PC3	In Vitro	10 uM	24hr	0.0215343	5.48535	1.51e-07	0.699352
L1000_CPC014_MCF7_6H	Characteristic direction	Calmidazolium	Homo sapiens	MCF7	In Vitro	10 uM	6hr	0.0215343	5.48535	1.51e-07	0.699352
L1000_CPC014_NPC_24H	Characteristic direction	Saracatinib	Homo sapiens	NPC	In Vitro	10 uM	24hr	0.0215343	5.48535	1.51e-07	0.699352
L1000_CPC014_PC3_6H	Characteristic direction	Alvespimycin	Homo sapiens	PC3	In Vitro	10 uM	6hr	0.0215343	5.48535	1.51e-07	0.699352
L1000_CPD002_PC3_6H	Characteristic direction	Tiaprofenic-acid	Homo sapiens	PC3	In Vitro	10 uM	6hr	0.0215343	5.48535	1.51e-07	0.699352
L1000_DOS028_VCAP_6H	Characteristic direction	Thioridazine	Homo sapiens	VCAP	In Vitro	10 uM	6hr	0.0215343	5.48535	1.51e-07	0.699352
L1000_DOSBIO002_A549_24H	Characteristic direction	Vorinostat	Homo sapiens	A549	In Vitro	1.11111 uM	24hr	0.0215343	5.48535	1.51e-07	0.699352
L1000_HOG001_MCF7_6H	Characteristic direction	Chaetocin	Homo sapiens	MCF7	In Vitro	0.3704 uM	6hr	0.0215343	5.48535	1.51e-07	0.699352
L1000_LJP001_HS578T_24H	Characteristic direction	Enzastaurin	Homo sapiens	HS578T	In Vitro	10 uM	24hr	0.0215343	5.48535	1.51e-07	0.699352
L1000_LJP002_BT20_24H	Characteristic direction	GSK-2126458	Homo sapiens	BT20	In Vitro	10 uM	24hr	0.0215343	5.48535	1.51e-07	0.699352
L1000_PCLB001_HEPG2_6H	Characteristic direction	Trichostatin-a	Homo sapiens	HEPG2	In Vitro	3.33 uM	6hr	0.0215343	5.48535	1.51e-07	0.699352
TG-GATEs	limma	Clofibrate	Rattus norvegicus	liver	In Vitro	limma combined	limma combined	0.0325774	1.65615	1.55e-07	0.934609
L1000_CPC007_PC3_6H	Characteristic direction	BRD-K70229243	Homo sapiens	PC3	In Vitro	10 uM	6hr	0.0190476	7.82054	1.57e-07	0.545983
L1000_CPC006_MCF7_6H	Characteristic direction	MLN-2238	Homo sapiens	MCF7	In Vitro	10 uM	6hr	0.0198171	7.01211	1.57e-07	0.596542
L1000_CPC008_PC3_6H	Characteristic direction	Chlorpromazine	Homo sapiens	PC3	In Vitro	10 uM	6hr	0.0198171	7.01211	1.57e-07	0.596542
L1000_CPC001_PC3_6H	Characteristic direction	ML-3163	Homo sapiens	PC3	In Vitro	10 uM	6hr	0.0210379	5.87948	1.57e-07	0.670963
L1000_CPC001_VCAP_6H	Characteristic direction	Ginsenoside	Homo sapiens	VCAP	In Vitro	10 uM	6hr	0.0210379	5.87948	1.57e-07	0.670963
L1000_CPC001_VCAP_6H	Characteristic direction	Diphenyleneiodonium	Homo sapiens	VCAP	In Vitro	10 uM	6hr	0.0210379	5.87948	1.57e-07	0.670963
L1000_CPC002_HCC515_24H	Characteristic direction	BRL-54443	Homo sapiens	HCC515	In Vitro	10 uM	24hr	0.0210379	5.87948	1.57e-07	0.670963
L1000_CPC004_HA1E_6H	Characteristic direction	Naftidrofuryl	Homo sapiens	HA1E	In Vitro	10 uM	6hr	0.0210379	5.87948	1.57e-07	0.670963
L1000_CPC004_HA1E_6H	Characteristic direction	Triflupromazine	Homo sapiens	HA1E	In Vitro	10 uM	6hr	0.0210379	5.87948	1.57e-07	0.670963
L1000_CPC004_PC3_24H	Characteristic direction	Meloxicam	Homo sapiens	PC3	In Vitro	10 uM	24hr	0.0210379	5.87948	1.57e-07	0.670963
L1000_CPC004_VCAP_6H	Characteristic direction	Wortmannin	Homo sapiens	VCAP	In Vitro	10 uM	6hr	0.0210379	5.87948	1.57e-07	0.670963
L1000_CPC006_MCF7_6H	Characteristic direction	STK-064652	Homo sapiens	MCF7	In Vitro	10 uM	6hr	0.0210379	5.87948	1.57e-07	0.670963
L1000_CPC006_PC3_6H	Characteristic direction	NFKB-activation-inhibitor-II	Homo sapiens	PC3	In Vitro	6 uM	6hr	0.0210379	5.87948	1.57e-07	0.670963
L1000_CPC007_VCAP_24H	Characteristic direction	BRD-K46170844	Homo sapiens	VCAP	In Vitro	10 uM	24hr	0.0210379	5.87948	1.57e-07	0.670963
L1000_CPC008_HCC515_6H	Characteristic direction	BRD-K88622704	Homo sapiens	HCC515	In Vitro	10 uM	6hr	0.0210379	5.87948	1.57e-07	0.670963
L1000_CPC008_MCF7_6H	Characteristic direction	BRD-K66686673	Homo sapiens	MCF7	In Vitro	10 uM	6hr	0.0210379	5.87948	1.57e-07	0.670963
L1000_CPC010_A549_24H	Characteristic direction	Pitavastatin	Homo sapiens	A549	In Vitro	10 uM	24hr	0.0210379	5.87948	1.57e-07	0.670963
L1000_CPC010_VCAP_24H	Characteristic direction	Tramadol	Homo sapiens	VCAP	In Vitro	10 uM	24hr	0.0210379	5.87948	1.57e-07	0.670963
L1000_CPC011_A549_24H	Characteristic direction	Actarit	Homo sapiens	A549	In Vitro	10 uM	24hr	0.0210379	5.87948	1.57e-07	0.670963
L1000_CPC011_VCAP_6H	Characteristic direction	Nevirapine	Homo sapiens	VCAP	In Vitro	10 uM	6hr	0.0210379	5.87948	1.57e-07	0.670963
L1000_CPC013_NEU_24H	Characteristic direction	Sitagliptin	Homo sapiens	NEU	In Vitro	10 uM	24hr	0.0210379	5.87948	1.57e-07	0.670963
L1000_CPC013_NPC_24H	Characteristic direction	BRD-K54331210	Homo sapiens	NPC	In Vitro	10 uM	24hr	0.0210379	5.87948	1.57e-07	0.670963
L1000_CPC014_A375_6H	Characteristic direction	Motesanib	Homo sapiens	A375	In Vitro	10 uM	6hr	0.0210379	5.87948	1.57e-07	0.670963
L1000_CPC014_HCC515_6H	Characteristic direction	Ochratoxin-a	Homo sapiens	HCC515	In Vitro	10 uM	6hr	0.0210379	5.87948	1.57e-07	0.670963
L1000_CPC014_HT29_6H	Characteristic direction	Tretinoin	Homo sapiens	HT29	In Vitro	10 uM	6hr	0.0210379	5.87948	1.57e-07	0.670963
L1000_CPC014_PC3_6H	Characteristic direction	Apigenin	Homo sapiens	PC3	In Vitro	10 uM	6hr	0.0210379	5.87948	1.57e-07	0.670963
L1000_CPC020_VCAP_24H	Characteristic direction	Nadolol	Homo sapiens	VCAP	In Vitro	10 uM	24hr	0.0210379	5.87948	1.57e-07	0.670963
L1000_HOG002_MCF7_6H	Characteristic direction	Homoharringtonine	Homo sapiens	MCF7	In Vitro	0.1235 uM	6hr	0.0210379	5.87948	1.57e-07	0.670963
L1000_CPC014_VCAP_24H	Characteristic direction	NPI-2358	Homo sapiens	VCAP	In Vitro	10 uM	24hr	0.0219072	5.12085	1.58e-07	0.71917
L1000_CPC002_HA1E_24H	Characteristic direction	PIT	Homo sapiens	HA1E	In Vitro	10 uM	24hr	0.0215054	5.46217	1.59e-07	0.697806
L1000_CPC003_HA1E_6H	Characteristic direction	Bongkrek-acid	Homo sapiens	HA1E	In Vitro	10 uM	6hr	0.0215054	5.46217	1.59e-07	0.697806
L1000_CPC003_PC3_6H	Characteristic direction	Cefixime	Homo sapiens	PC3	In Vitro	10 uM	6hr	0.0215054	5.46217	1.59e-07	0.697806
L1000_CPC004_PC3_24H	Characteristic direction	Donepezil	Homo sapiens	PC3	In Vitro	10 uM	24hr	0.0215054	5.46217	1.59e-07	0.697806
L1000_CPC004_VCAP_6H	Characteristic direction	Estradiol-benzoate	Homo sapiens	VCAP	In Vitro	10 uM	6hr	0.0215054	5.46217	1.59e-07	0.697806
L1000_CPC004_VCAP_6H	Characteristic direction	Icariin	Homo sapiens	VCAP	In Vitro	10 uM	6hr	0.0215054	5.46217	1.59e-07	0.697806
L1000_CPC006_HCC15_6H	Characteristic direction	Promazine	Homo sapiens	HCC15	In Vitro	10 uM	6hr	0.0215054	5.46217	1.59e-07	0.697806
L1000_CPC006_HCC515_24H	Characteristic direction	Quiflapon	Homo sapiens	HCC515	In Vitro	80 uM	24hr	0.0215054	5.46217	1.59e-07	0.697806
L1000_CPC006_PC3_24H	Characteristic direction	BO2-inhibits-RAD51	Homo sapiens	PC3	In Vitro	40 uM	24hr	0.0215054	5.46217	1.59e-07	0.697806
L1000_CPC007_HA1E_24H	Characteristic direction	BRD-K93975822	Homo sapiens	HA1E	In Vitro	10 uM	24hr	0.0215054	5.46217	1.59e-07	0.697806
L1000_CPC008_MCF7_24H	Characteristic direction	VU-0418939-2	Homo sapiens	MCF7	In Vitro	10 uM	24hr	0.0215054	5.46217	1.59e-07	0.697806
L1000_CPC011_MCF7_24H	Characteristic direction	Imatinib	Homo sapiens	MCF7	In Vitro	10 uM	24hr	0.0215054	5.46217	1.59e-07	0.697806
L1000_CPC011_VCAP_24H	Characteristic direction	TFMPP	Homo sapiens	VCAP	In Vitro	10 uM	24hr	0.0215054	5.46217	1.59e-07	0.697806
L1000_CPC013_A375_6H	Characteristic direction	Sorafenib	Homo sapiens	A375	In Vitro	10 uM	6hr	0.0215054	5.46217	1.59e-07	0.697806
L1000_CPC013_SKB_24H	Characteristic direction	Amonafide	Homo sapiens	SKB	In Vitro	10 uM	24hr	0.0215054	5.46217	1.59e-07	0.697806
L1000_CPC014_A375_6H	Characteristic direction	Tenovins	Homo sapiens	A375	In Vitro	10 uM	6hr	0.0215054	5.46217	1.59e-07	0.697806
L1000_CPC014_A375_6H	Characteristic direction	BRD-K66902379	Homo sapiens	A375	In Vitro	10 uM	6hr	0.0215054	5.46217	1.59e-07	0.697806
L1000_CPC014_HT29_6H	Characteristic direction	Calmidazolium	Homo sapiens	HT29	In Vitro	10 uM	6hr	0.0215054	5.46217	1.59e-07	0.697806
L1000_CPC014_MCF7_24H	Characteristic direction	Zosuquidar	Homo sapiens	MCF7	In Vitro	10 uM	24hr	0.0215054	5.46217	1.59e-07	0.697806
L1000_CPC014_VCAP_24H	Characteristic direction	KIN001-220	Homo sapiens	VCAP	In Vitro	10 uM	24hr	0.0215054	5.46217	1.59e-07	0.697806
L1000_CPC014_VCAP_6H	Characteristic direction	Calmidazolium	Homo sapiens	VCAP	In Vitro	10 uM	6hr	0.0215054	5.46217	1.59e-07	0.697806
L1000_CPD001_MCF7_6H	Characteristic direction	Spiperone	Homo sapiens	MCF7	In Vitro	10 uM	6hr	0.0215054	5.46217	1.59e-07	0.697806
L1000_ERG014_VCAP_6H	Characteristic direction	Trichostatin-a	Homo sapiens	VCAP	In Vitro	0.08 uM	6hr	0.0215054	5.46217	1.59e-07	0.697806
L1000_LJP001_MCF7_6H	Characteristic direction	AZD-7762	Homo sapiens	MCF7	In Vitro	0.4 uM	6hr	0.0215054	5.46217	1.59e-07	0.697806
L1000_LJP001_MDAMB231_6H	Characteristic direction	AS-601245	Homo sapiens	MDAMB231	In Vitro	10 uM	6hr	0.0215054	5.46217	1.59e-07	0.697806
L1000_LJP001_SKBR3_24H	Characteristic direction	SB-239063	Homo sapiens	SKBR3	In Vitro	10 uM	24hr	0.0215054	5.46217	1.59e-07	0.697806
L1000_LJP001_SKBR3_6H	Characteristic direction	AZD-8055	Homo sapiens	SKBR3	In Vitro	0.4 uM	6hr	0.0215054	5.46217	1.59e-07	0.697806
L1000_LJP002_MCF7_6H	Characteristic direction	KU-60019	Homo sapiens	MCF7	In Vitro	10 uM	6hr	0.0215054	5.46217	1.59e-07	0.697806
L1000_NMH002_NEU_6H	Characteristic direction	Celecoxib	Homo sapiens	NEU	In Vitro	10 uM	6hr	0.0215054	5.46217	1.59e-07	0.697806
L1000_NMH002_NEU_6H	Characteristic direction	Vorinostat	Homo sapiens	NEU	In Vitro	10 uM	6hr	0.0215054	5.46217	1.59e-07	0.697806
L1000_CPC004_VCAP_24H	Characteristic direction	Rathyronine	Homo sapiens	VCAP	In Vitro	10 uM	24hr	0.0204678	6.37312	1.6e-07	0.637499
L1000_CPC006_A549_24H	Characteristic direction	Calcitriol	Homo sapiens	A549	In Vitro	1 uM	24hr	0.0204678	6.37312	1.6e-07	0.637499
L1000_CPC008_A549_6H	Characteristic direction	BRD-K02216544	Homo sapiens	A549	In Vitro	10 uM	6hr	0.0204678	6.37312	1.6e-07	0.637499
L1000_CPC008_VCAP_24H	Characteristic direction	Vorinostat	Homo sapiens	VCAP	In Vitro	10 uM	24hr	0.0204678	6.37312	1.6e-07	0.637499
L1000_CPC009_PC3_24H	Characteristic direction	Etodolac	Homo sapiens	PC3	In Vitro	10 uM	24hr	0.0204678	6.37312	1.6e-07	0.637499
L1000_CPC012_PC3_24H	Characteristic direction	Alvocidib	Homo sapiens	PC3	In Vitro	10 uM	24hr	0.0204678	6.37312	1.6e-07	0.637499
L1000_CPC013_VCAP_24H	Characteristic direction	Trichostatin-a	Homo sapiens	VCAP	In Vitro	10 uM	24hr	0.0204678	6.37312	1.6e-07	0.637499
L1000_CPC014_A375_6H	Characteristic direction	Ebelactone-b	Homo sapiens	A375	In Vitro	10 uM	6hr	0.0204678	6.37312	1.6e-07	0.637499
L1000_CPC014_A549_24H	Characteristic direction	EMF-sumo1-2	Homo sapiens	A549	In Vitro	10 uM	24hr	0.0204678	6.37312	1.6e-07	0.637499
L1000_DOSBIO001_PC3_24H	Characteristic direction	Troglitazone	Homo sapiens	PC3	In Vitro	3.33333 uM	24hr	0.0204678	6.37312	1.6e-07	0.637499
L1000_HOG002_A549_24H	Characteristic direction	COT-10b	Homo sapiens	A549	In Vitro	0.4111 uM	24hr	0.0204678	6.37312	1.6e-07	0.637499
L1000_LJP001_MDAMB231_24H	Characteristic direction	Alvocidib	Homo sapiens	MDAMB231	In Vitro	0.08 uM	24hr	0.0204678	6.37312	1.6e-07	0.637499
L1000_LJP001_MDAMB231_24H	Characteristic direction	Motesanib	Homo sapiens	MDAMB231	In Vitro	10 uM	24hr	0.0204678	6.37312	1.6e-07	0.637499
L1000_LJP002_MDAMB231_24H	Characteristic direction	XMD-885	Homo sapiens	MDAMB231	In Vitro	10 uM	24hr	0.0204678	6.37312	1.6e-07	0.637499
L1000_LJP002_SKBR3_24H	Characteristic direction	Sunitinib	Homo sapiens	SKBR3	In Vitro	10 uM	24hr	0.0204678	6.37312	1.6e-07	0.637499
L1000_MUC.CP003_MCF7_6H	Characteristic direction	Triciribine	Homo sapiens	MCF7	In Vitro	1.1111 uM	6hr	0.0204678	6.37312	1.6e-07	0.637499
TG-GATEs	limma	Clozapine	Rattus norvegicus	liver	In Vitro	120 uM	24hr	0.0316823	1.625	1.62e-07	0.918227
TG-GATEs	limma	Clozapine	Rattus norvegicus	liver	In Vitro	limma combined	limma combined	0.0316823	1.625	1.62e-07	0.918227
GSE51940, GSE56495, GSE43124, GSE74514, E-GEOD-14003	Characteristic direction	Bortezomib	Homo sapiens	hematopoietic system	PharmOmics meta	PharmOmics meta	PharmOmics meta	0.021879	5.10191	1.66e-07	0.717833
GSE51940, GSE56495, GSE43124, GSE74514, E-GEOD-14003	Characteristic direction	Proteasome inhibitor	Homo sapiens	hematopoietic system	PharmOmics meta	PharmOmics meta	PharmOmics meta	0.021879	5.10191	1.66e-07	0.717833
L1000_CPC001_VCAP_24H	Characteristic direction	SCH-58261	Homo sapiens	VCAP	In Vitro	10 uM	24hr	0.021879	5.10191	1.66e-07	0.717833
L1000_CPC005_HCC515_6H	Characteristic direction	VAMA-37	Homo sapiens	HCC515	In Vitro	10 uM	6hr	0.021879	5.10191	1.66e-07	0.717833
L1000_ERG012_PC3_6H	Characteristic direction	Trichostatin-a	Homo sapiens	PC3	In Vitro	2 uM	6hr	0.021879	5.10191	1.66e-07	0.717833
L1000_PRISM001_MCF7_6H	Characteristic direction	GSK-1070916	Homo sapiens	MCF7	In Vitro	10 uM	6hr	0.021879	5.10191	1.66e-07	0.717833
L1000_CPC002_HA1E_24H	Characteristic direction	Mifepristone	Homo sapiens	HA1E	In Vitro	10 uM	24hr	0.0210084	5.85107	1.67e-07	0.669449
L1000_CPC002_PC3_24H	Characteristic direction	Endecaphyllin-x	Homo sapiens	PC3	In Vitro	10 uM	24hr	0.0210084	5.85107	1.67e-07	0.669449
L1000_CPC003_HA1E_6H	Characteristic direction	NECA	Homo sapiens	HA1E	In Vitro	10 uM	6hr	0.0210084	5.85107	1.67e-07	0.669449
L1000_CPC003_PC3_6H	Characteristic direction	Thiocolchicoside	Homo sapiens	PC3	In Vitro	10 uM	6hr	0.0210084	5.85107	1.67e-07	0.669449
L1000_CPC004_HCC515_24H	Characteristic direction	Glycocholic-acid	Homo sapiens	HCC515	In Vitro	10 uM	24hr	0.0210084	5.85107	1.67e-07	0.669449
L1000_CPC004_HT29_6H	Characteristic direction	Doxepin	Homo sapiens	HT29	In Vitro	10 uM	6hr	0.0210084	5.85107	1.67e-07	0.669449
L1000_CPC005_HA1E_24H	Characteristic direction	Etacrynic-acid	Homo sapiens	HA1E	In Vitro	10 uM	24hr	0.0210084	5.85107	1.67e-07	0.669449
L1000_CPC005_MCF7_24H	Characteristic direction	Estrone	Homo sapiens	MCF7	In Vitro	10 uM	24hr	0.0210084	5.85107	1.67e-07	0.669449
L1000_CPC006_HT29_24H	Characteristic direction	CT-200783	Homo sapiens	HT29	In Vitro	10 uM	24hr	0.0210084	5.85107	1.67e-07	0.669449
L1000_CPC006_MCF7_6H	Characteristic direction	3-amino-benzamide	Homo sapiens	MCF7	In Vitro	36.72 uM	6hr	0.0210084	5.85107	1.67e-07	0.669449
L1000_CPC008_A375_6H	Characteristic direction	KU-C104495	Homo sapiens	A375	In Vitro	10 uM	6hr	0.0210084	5.85107	1.67e-07	0.669449
L1000_CPC008_HCC515_6H	Characteristic direction	BRD-K70918941	Homo sapiens	HCC515	In Vitro	10 uM	6hr	0.0210084	5.85107	1.67e-07	0.669449
L1000_CPC008_MCF7_24H	Characteristic direction	BRD-K50746423	Homo sapiens	MCF7	In Vitro	10 uM	24hr	0.0210084	5.85107	1.67e-07	0.669449
L1000_CPC008_MCF7_24H	Characteristic direction	VU-0418934-2	Homo sapiens	MCF7	In Vitro	10 uM	24hr	0.0210084	5.85107	1.67e-07	0.669449
L1000_CPC010_MCF7_24H	Characteristic direction	Geldanamycin	Homo sapiens	MCF7	In Vitro	10 uM	24hr	0.0210084	5.85107	1.67e-07	0.669449
L1000_CPC012_VCAP_6H	Characteristic direction	Trichostatin-a	Homo sapiens	VCAP	In Vitro	10 uM	6hr	0.0210084	5.85107	1.67e-07	0.669449
L1000_CPC013_A375_6H	Characteristic direction	GSK-429286A	Homo sapiens	A375	In Vitro	10 uM	6hr	0.0210084	5.85107	1.67e-07	0.669449
L1000_CPC013_HCC515_6H	Characteristic direction	BRD-A81530502	Homo sapiens	HCC515	In Vitro	10 uM	6hr	0.0210084	5.85107	1.67e-07	0.669449
L1000_CPC013_MCF7_6H	Characteristic direction	Oligomycin-a	Homo sapiens	MCF7	In Vitro	10 uM	6hr	0.0210084	5.85107	1.67e-07	0.669449
L1000_CPC013_SKB_24H	Characteristic direction	ST-019366	Homo sapiens	SKB	In Vitro	10 uM	24hr	0.0210084	5.85107	1.67e-07	0.669449
L1000_CPC014_MCF7_24H	Characteristic direction	Chromomycin-a3	Homo sapiens	MCF7	In Vitro	10 uM	24hr	0.0210084	5.85107	1.67e-07	0.669449
L1000_CPC014_MCF7_24H	Characteristic direction	HC-toxin	Homo sapiens	MCF7	In Vitro	10 uM	24hr	0.0210084	5.85107	1.67e-07	0.669449
L1000_CPC014_MCF7_24H	Characteristic direction	PD-173074	Homo sapiens	MCF7	In Vitro	10 uM	24hr	0.0210084	5.85107	1.67e-07	0.669449
L1000_CPC014_PC3_6H	Characteristic direction	ST-4062971	Homo sapiens	PC3	In Vitro	10 uM	6hr	0.0210084	5.85107	1.67e-07	0.669449
L1000_CPC014_SKB_24H	Characteristic direction	Radicicol	Homo sapiens	SKB	In Vitro	10 uM	24hr	0.0210084	5.85107	1.67e-07	0.669449
L1000_CPD003_MCF7_6H	Characteristic direction	Nialamide	Homo sapiens	MCF7	In Vitro	10 uM	6hr	0.0210084	5.85107	1.67e-07	0.669449
L1000_CPD003_PC3_24H	Characteristic direction	Geldanamycin	Homo sapiens	PC3	In Vitro	10 uM	24hr	0.0210084	5.85107	1.67e-07	0.669449
L1000_DOS048_A549_24H	Characteristic direction	Geldanamycin	Homo sapiens	A549	In Vitro	10 uM	24hr	0.0210084	5.85107	1.67e-07	0.669449
L1000_DOS052_HT29_24H	Characteristic direction	Wortmannin	Homo sapiens	HT29	In Vitro	10 uM	24hr	0.0210084	5.85107	1.67e-07	0.669449
L1000_DOSBIO002_NPC_24H	Characteristic direction	Geldanamycin	Homo sapiens	NPC	In Vitro	1.11111 uM	24hr	0.0210084	5.85107	1.67e-07	0.669449
L1000_LJP001_HS578T_6H	Characteristic direction	AS-601245	Homo sapiens	HS578T	In Vitro	0.08 uM	6hr	0.0210084	5.85107	1.67e-07	0.669449
L1000_LJP001_MCF7_6H	Characteristic direction	WZ-3105	Homo sapiens	MCF7	In Vitro	0.4 uM	6hr	0.0210084	5.85107	1.67e-07	0.669449
L1000_NMH001_NEU_6H	Characteristic direction	SKF-81297	Homo sapiens	NEU	In Vitro	10 uM	6hr	0.0210084	5.85107	1.67e-07	0.669449
L1000_NMH001_NPC_6H	Characteristic direction	Wortmannin	Homo sapiens	NPC	In Vitro	10 uM	6hr	0.0210084	5.85107	1.67e-07	0.669449
L1000_NMH002_NEU_6H	Characteristic direction	Trichostatin-a	Homo sapiens	NEU	In Vitro	10 uM	6hr	0.0210084	5.85107	1.67e-07	0.669449
L1000_CPC002_VCAP_6H	Characteristic direction	BW-723C86	Homo sapiens	VCAP	In Vitro	10 uM	6hr	0.0214765	5.43919	1.68e-07	0.696243
L1000_CPC003_PC3_24H	Characteristic direction	Vincristine	Homo sapiens	PC3	In Vitro	10 uM	24hr	0.0214765	5.43919	1.68e-07	0.696243
L1000_CPC003_VCAP_6H	Characteristic direction	Geldanamycin	Homo sapiens	VCAP	In Vitro	10 uM	6hr	0.0214765	5.43919	1.68e-07	0.696243
L1000_CPC004_VCAP_24H	Characteristic direction	BRD-A66861218	Homo sapiens	VCAP	In Vitro	10 uM	24hr	0.0214765	5.43919	1.68e-07	0.696243
L1000_CPC006_AGS_6H	Characteristic direction	BML-259	Homo sapiens	AGS	In Vitro	80 uM	6hr	0.0214765	5.43919	1.68e-07	0.696243
L1000_CPC006_VCAP_24H	Characteristic direction	IKK3-inhibitor-IX	Homo sapiens	VCAP	In Vitro	6 uM	24hr	0.0214765	5.43919	1.68e-07	0.696243
L1000_CPC007_PC3_6H	Characteristic direction	BRD-A43126523	Homo sapiens	PC3	In Vitro	10 uM	6hr	0.0214765	5.43919	1.68e-07	0.696243
L1000_CPC008_A375_6H	Characteristic direction	VU-0415556-1	Homo sapiens	A375	In Vitro	10 uM	6hr	0.0214765	5.43919	1.68e-07	0.696243
L1000_CPC008_HEPG2_6H	Characteristic direction	VU-0365117-1	Homo sapiens	HEPG2	In Vitro	10 uM	6hr	0.0214765	5.43919	1.68e-07	0.696243
L1000_CPC008_VCAP_24H	Characteristic direction	BRD-K28472299	Homo sapiens	VCAP	In Vitro	10 uM	24hr	0.0214765	5.43919	1.68e-07	0.696243
L1000_CPC009_PC3_6H	Characteristic direction	Carbidopa	Homo sapiens	PC3	In Vitro	10 uM	6hr	0.0214765	5.43919	1.68e-07	0.696243
L1000_CPC010_PC3_6H	Characteristic direction	K784-3188	Homo sapiens	PC3	In Vitro	10 uM	6hr	0.0214765	5.43919	1.68e-07	0.696243
L1000_CPC011_A549_6H	Characteristic direction	Nifedipine	Homo sapiens	A549	In Vitro	10 uM	6hr	0.0214765	5.43919	1.68e-07	0.696243
L1000_CPC011_HA1E_6H	Characteristic direction	Wortmannin	Homo sapiens	HA1E	In Vitro	10 uM	6hr	0.0214765	5.43919	1.68e-07	0.696243
L1000_DOS025_VCAP_24H	Characteristic direction	Geldanamycin	Homo sapiens	VCAP	In Vitro	10 uM	24hr	0.0214765	5.43919	1.68e-07	0.696243
L1000_ERG005_VCAP_48H	Characteristic direction	Geldanamycin	Homo sapiens	VCAP	In Vitro	1 uM	2d	0.0214765	5.43919	1.68e-07	0.696243
L1000_HOG003_A549_24H	Characteristic direction	KU-0060648	Homo sapiens	A549	In Vitro	10 uM	24hr	0.0214765	5.43919	1.68e-07	0.696243
L1000_LJP001_MCF7_6H	Characteristic direction	AZD-8055	Homo sapiens	MCF7	In Vitro	0.4 uM	6hr	0.0214765	5.43919	1.68e-07	0.696243
L1000_LJP001_MDAMB231_24H	Characteristic direction	OSI-027	Homo sapiens	MDAMB231	In Vitro	2 uM	24hr	0.0214765	5.43919	1.68e-07	0.696243
L1000_LJP002_HS578T_6H	Characteristic direction	JNK-9L	Homo sapiens	HS578T	In Vitro	0.4 uM	6hr	0.0214765	5.43919	1.68e-07	0.696243
L1000_LJP002_MDAMB231_6H	Characteristic direction	KU-60019	Homo sapiens	MDAMB231	In Vitro	10 uM	6hr	0.0214765	5.43919	1.68e-07	0.696243
L1000_MUC.CP003_MCF7_6H	Characteristic direction	Mebendazole	Homo sapiens	MCF7	In Vitro	5 uM	6hr	0.0214765	5.43919	1.68e-07	0.696243
L1000_CPC006_A549_6H	Characteristic direction	Veliparib	Homo sapiens	A549	In Vitro	10 uM	6hr	0.0197869	6.96568	1.69e-07	0.594351
L1000_CPC006_HA1E_24H	Characteristic direction	BRD-K86682249	Homo sapiens	HA1E	In Vitro	10 uM	24hr	0.0197869	6.96568	1.69e-07	0.594351
L1000_CPC006_HA1E_6H	Characteristic direction	Dorsomorphin	Homo sapiens	HA1E	In Vitro	10 uM	6hr	0.0197869	6.96568	1.69e-07	0.594351
L1000_CPC008_A375_6H	Characteristic direction	BRD-K04279026	Homo sapiens	A375	In Vitro	10 uM	6hr	0.0197869	6.96568	1.69e-07	0.594351
L1000_CPC008_PC3_6H	Characteristic direction	BRD-K09299610	Homo sapiens	PC3	In Vitro	10 uM	6hr	0.0197869	6.96568	1.69e-07	0.594351
L1000_CPC014_HT29_6H	Characteristic direction	Ruxolitinib	Homo sapiens	HT29	In Vitro	10 uM	6hr	0.0197869	6.96568	1.69e-07	0.594351
L1000_CPC014_PC3_24H	Characteristic direction	Dacinostat	Homo sapiens	PC3	In Vitro	10 uM	24hr	0.0197869	6.96568	1.69e-07	0.594351
L1000_DOSBIO002_A375_24H	Characteristic direction	Geldanamycin	Homo sapiens	A375	In Vitro	10 uM	24hr	0.0197869	6.96568	1.69e-07	0.594351
L1000_CPC001_VCAP_6H	Characteristic direction	Levcromakalim	Homo sapiens	VCAP	In Vitro	10 uM	6hr	0.020438	6.33736	1.71e-07	0.635678
L1000_CPC002_HCC515_24H	Characteristic direction	Orphenadrine	Homo sapiens	HCC515	In Vitro	10 uM	24hr	0.020438	6.33736	1.71e-07	0.635678
L1000_CPC002_PC3_6H	Characteristic direction	Parthenolide	Homo sapiens	PC3	In Vitro	10 uM	6hr	0.020438	6.33736	1.71e-07	0.635678
L1000_CPC004_A375_6H	Characteristic direction	Forskolin	Homo sapiens	A375	In Vitro	10 uM	6hr	0.020438	6.33736	1.71e-07	0.635678
L1000_CPC004_HCC515_6H	Characteristic direction	Teniposide	Homo sapiens	HCC515	In Vitro	10 uM	6hr	0.020438	6.33736	1.71e-07	0.635678
L1000_CPC005_A375_6H	Characteristic direction	Simvastatin	Homo sapiens	A375	In Vitro	10 uM	6hr	0.020438	6.33736	1.71e-07	0.635678
L1000_CPC005_VCAP_6H	Characteristic direction	Tocainide	Homo sapiens	VCAP	In Vitro	10 uM	6hr	0.020438	6.33736	1.71e-07	0.635678
L1000_CPC006_A549_24H	Characteristic direction	NU-1025	Homo sapiens	A549	In Vitro	10 uM	24hr	0.020438	6.33736	1.71e-07	0.635678
L1000_CPC006_A549_6H	Characteristic direction	Vemurafenib	Homo sapiens	A549	In Vitro	10 uM	6hr	0.020438	6.33736	1.71e-07	0.635678
L1000_CPC006_COV644_6H	Characteristic direction	HLI-373	Homo sapiens	COV644	In Vitro	10 uM	6hr	0.020438	6.33736	1.71e-07	0.635678
L1000_CPC006_PC3_24H	Characteristic direction	Methylene-blue	Homo sapiens	PC3	In Vitro	10 uM	24hr	0.020438	6.33736	1.71e-07	0.635678
L1000_CPC006_PC3_6H	Characteristic direction	FGIN-1-27	Homo sapiens	PC3	In Vitro	10 uM	6hr	0.020438	6.33736	1.71e-07	0.635678
L1000_CPC006_PC3_6H	Characteristic direction	Tyrphostin-1	Homo sapiens	PC3	In Vitro	10 uM	6hr	0.020438	6.33736	1.71e-07	0.635678
L1000_CPC006_VCAP_24H	Characteristic direction	Vorinostat	Homo sapiens	VCAP	In Vitro	10 uM	24hr	0.020438	6.33736	1.71e-07	0.635678
L1000_CPC007_A549_6H	Characteristic direction	BRD-K58214070	Homo sapiens	A549	In Vitro	10 uM	6hr	0.020438	6.33736	1.71e-07	0.635678
L1000_CPC008_MCF7_6H	Characteristic direction	BRD-K31828306	Homo sapiens	MCF7	In Vitro	10 uM	6hr	0.020438	6.33736	1.71e-07	0.635678
L1000_CPC008_PC3_6H	Characteristic direction	BRD-K52163391	Homo sapiens	PC3	In Vitro	10 uM	6hr	0.020438	6.33736	1.71e-07	0.635678
L1000_CPC012_HT29_6H	Characteristic direction	BRD-K10484463	Homo sapiens	HT29	In Vitro	10 uM	6hr	0.020438	6.33736	1.71e-07	0.635678
L1000_CPC012_SKB_24H	Characteristic direction	ST-056792	Homo sapiens	SKB	In Vitro	10 uM	24hr	0.020438	6.33736	1.71e-07	0.635678
L1000_CPC013_PC3_24H	Characteristic direction	ST-4042556	Homo sapiens	PC3	In Vitro	10 uM	24hr	0.020438	6.33736	1.71e-07	0.635678
L1000_CPC014_A375_6H	Characteristic direction	PHA-793887	Homo sapiens	A375	In Vitro	10 uM	6hr	0.020438	6.33736	1.71e-07	0.635678
L1000_CPC014_HT29_6H	Characteristic direction	BRD-K65258912	Homo sapiens	HT29	In Vitro	10 uM	6hr	0.020438	6.33736	1.71e-07	0.635678
L1000_CPC018_MCF7_24H	Characteristic direction	Sirolimus	Homo sapiens	MCF7	In Vitro	10 uM	24hr	0.020438	6.33736	1.71e-07	0.635678
L1000_ERG005_VCAP_48H	Characteristic direction	Sirolimus	Homo sapiens	VCAP	In Vitro	5 uM	2d	0.020438	6.33736	1.71e-07	0.635678
L1000_ERG010_VCAP_24H	Characteristic direction	LY-294002	Homo sapiens	VCAP	In Vitro	2 uM	24hr	0.020438	6.33736	1.71e-07	0.635678
L1000_HDAC002_HA1E_24H	Characteristic direction	Trichostatin-a	Homo sapiens	HA1E	In Vitro	10 uM	24hr	0.020438	6.33736	1.71e-07	0.635678
L1000_LJP002_SKBR3_24H	Characteristic direction	Olaparib	Homo sapiens	SKBR3	In Vitro	0.4 uM	24hr	0.020438	6.33736	1.71e-07	0.635678
DrugMatrix_Affy	limma	Safrole	Rattus norvegicus	liver	In Vivo	488 mg/kg	5d	0.0366242	2.10281	1.73e-07	0.986587
GSE52183, GSE52184, GSE65554, GSE62089	Characteristic direction	Antirheumatic	Mus musculus	immune system	PharmOmics meta	PharmOmics meta	PharmOmics meta	0.0253025	3.86782	1.73e-07	0.92093
L1000_CPC008_VCAP_6H	Characteristic direction	BRD-K41185612	Homo sapiens	VCAP	In Vitro	10 uM	6hr	0.0218509	5.0831	1.75e-07	0.716141
L1000_CPC014_NPC_24H	Characteristic direction	Tyrphostin-51	Homo sapiens	NPC	In Vitro	10 uM	24hr	0.0218509	5.0831	1.75e-07	0.716141
L1000_CPC020_MCF7_24H	Characteristic direction	Azathioprine	Homo sapiens	MCF7	In Vitro	10 uM	24hr	0.0218509	5.0831	1.75e-07	0.716141
L1000_CPD002_PC3_24H	Characteristic direction	Levomepromazine	Homo sapiens	PC3	In Vitro	10 uM	24hr	0.0218509	5.0831	1.75e-07	0.716141
L1000_HOG003_A549_24H	Characteristic direction	Vorinostat	Homo sapiens	A549	In Vitro	3.33 uM	24hr	0.0218509	5.0831	1.75e-07	0.716141
DrugMatrix_Affy	limma	Ethinylestradiol	Rattus norvegicus	liver	In Vitro	190 uM	16hr	0.0324107	1.64754	1.75e-07	0.932793
DrugMatrix_Codelink	limma	Cobalt(ii) acetylacetonate	Rattus norvegicus	kidney	In Vivo	limma combined	limma combined	0.0359572	2.81212	1.75e-07	0.981836
DrugMatrix_Codelink	limma	2,3,7,8-tetrachlorodibenzo-p-dioxin	Rattus norvegicus	liver	In Vivo	limma combined	limma combined	0.0361027	1.97276	1.76e-07	0.982744
L1000_ASG001_MCF7_24H	Characteristic direction	Genistein	Homo sapiens	MCF7	In Vitro	2 uM	24hr	0.020979	5.82294	1.77e-07	0.667692
L1000_CPC001_HA1E_24H	Characteristic direction	ZK-164015	Homo sapiens	HA1E	In Vitro	10 uM	24hr	0.020979	5.82294	1.77e-07	0.667692
L1000_CPC001_PC3_24H	Characteristic direction	CFM-1571	Homo sapiens	PC3	In Vitro	10 uM	24hr	0.020979	5.82294	1.77e-07	0.667692
L1000_CPC002_HA1E_6H	Characteristic direction	GYKI-52466	Homo sapiens	HA1E	In Vitro	10 uM	6hr	0.020979	5.82294	1.77e-07	0.667692
L1000_CPC002_PC3_6H	Characteristic direction	LY-303511	Homo sapiens	PC3	In Vitro	10 uM	6hr	0.020979	5.82294	1.77e-07	0.667692
L1000_CPC004_A375_6H	Characteristic direction	Nocodazole	Homo sapiens	A375	In Vitro	10 uM	6hr	0.020979	5.82294	1.77e-07	0.667692
L1000_CPC004_HT29_6H	Characteristic direction	Paclitaxel	Homo sapiens	HT29	In Vitro	10 uM	6hr	0.020979	5.82294	1.77e-07	0.667692
L1000_CPC005_A375_24H	Characteristic direction	Manumycin-a	Homo sapiens	A375	In Vitro	10 uM	24hr	0.020979	5.82294	1.77e-07	0.667692
L1000_CPC005_MCF7_6H	Characteristic direction	R-59022	Homo sapiens	MCF7	In Vitro	10 uM	6hr	0.020979	5.82294	1.77e-07	0.667692
L1000_CPC005_PC3_24H	Characteristic direction	Ethinyl-estradiol	Homo sapiens	PC3	In Vitro	10 uM	24hr	0.020979	5.82294	1.77e-07	0.667692
L1000_CPC005_VCAP_24H	Characteristic direction	Etacrynic-acid	Homo sapiens	VCAP	In Vitro	10 uM	24hr	0.020979	5.82294	1.77e-07	0.667692
L1000_CPC006_A375_24H	Characteristic direction	PP-110	Homo sapiens	A375	In Vitro	22.2 uM	24hr	0.020979	5.82294	1.77e-07	0.667692
L1000_CPC006_HCC515_24H	Characteristic direction	BMS-299897	Homo sapiens	HCC515	In Vitro	10 uM	24hr	0.020979	5.82294	1.77e-07	0.667692
L1000_CPC006_HCC515_24H	Characteristic direction	Vorinostat	Homo sapiens	HCC515	In Vitro	11.1 uM	24hr	0.020979	5.82294	1.77e-07	0.667692
L1000_CPC006_HCC515_24H	Characteristic direction	Cytosporone-b	Homo sapiens	HCC515	In Vitro	10 uM	24hr	0.020979	5.82294	1.77e-07	0.667692
L1000_CPC006_HT29_6H	Characteristic direction	Trifluoperazine	Homo sapiens	HT29	In Vitro	10 uM	6hr	0.020979	5.82294	1.77e-07	0.667692
L1000_CPC006_PC3_6H	Characteristic direction	Losartan	Homo sapiens	PC3	In Vitro	160 uM	6hr	0.020979	5.82294	1.77e-07	0.667692
L1000_CPC006_VCAP_24H	Characteristic direction	Tretinoin	Homo sapiens	VCAP	In Vitro	40 uM	24hr	0.020979	5.82294	1.77e-07	0.667692
L1000_CPC009_A549_6H	Characteristic direction	Phenelzine	Homo sapiens	A549	In Vitro	10 uM	6hr	0.020979	5.82294	1.77e-07	0.667692
L1000_CPC011_PC3_6H	Characteristic direction	Nisoldipine	Homo sapiens	PC3	In Vitro	10 uM	6hr	0.020979	5.82294	1.77e-07	0.667692
L1000_CPC013_MCF7_6H	Characteristic direction	BRD-K58547240	Homo sapiens	MCF7	In Vitro	10 uM	6hr	0.020979	5.82294	1.77e-07	0.667692
L1000_CPC014_SKB_24H	Characteristic direction	HC-toxin	Homo sapiens	SKB	In Vitro	10 uM	24hr	0.020979	5.82294	1.77e-07	0.667692
L1000_DOSBIO002_MCF7_24H	Characteristic direction	Fulvestrant	Homo sapiens	MCF7	In Vitro	3.33333 uM	24hr	0.020979	5.82294	1.77e-07	0.667692
L1000_ERG012_VCAP_24H	Characteristic direction	Troglitazone	Homo sapiens	VCAP	In Vitro	0.4 uM	24hr	0.020979	5.82294	1.77e-07	0.667692
L1000_HDAC002_PC3_6H	Characteristic direction	Panobinostat	Homo sapiens	PC3	In Vitro	0.15625 uM	6hr	0.020979	5.82294	1.77e-07	0.667692
L1000_HOG001_A549_24H	Characteristic direction	Cucurbitacin-i	Homo sapiens	A549	In Vitro	0.0015 uM	24hr	0.020979	5.82294	1.77e-07	0.667692
L1000_HOG003_A549_24H	Characteristic direction	IWR-1-ENDO	Homo sapiens	A549	In Vitro	3.33 uM	24hr	0.020979	5.82294	1.77e-07	0.667692
L1000_LJP002_SKBR3_6H	Characteristic direction	AZD-5438	Homo sapiens	SKBR3	In Vitro	2 uM	6hr	0.020979	5.82294	1.77e-07	0.667692
L1000_PCLB001_HA1E_24H	Characteristic direction	SJB-shh-31	Homo sapiens	HA1E	In Vitro	0.16 uM	24hr	0.020979	5.82294	1.77e-07	0.667692
L1000_RAD001_A549_6H	Characteristic direction	Temozolomide	Homo sapiens	A549	In Vitro	0.0137 uM	6hr	0.020979	5.82294	1.77e-07	0.667692
L1000_CPC001_VCAP_24H	Characteristic direction	BRD-K81807412	Homo sapiens	VCAP	In Vitro	10 uM	24hr	0.0214477	5.4164	1.77e-07	0.69447
L1000_CPC003_PC3_24H	Characteristic direction	Phenformin	Homo sapiens	PC3	In Vitro	10 uM	24hr	0.0214477	5.4164	1.77e-07	0.69447
L1000_CPC006_JHUEM2_6H	Characteristic direction	ISOX	Homo sapiens	JHUEM2	In Vitro	10 uM	6hr	0.0214477	5.4164	1.77e-07	0.69447
L1000_CPC006_PC3_24H	Characteristic direction	Sildenafil	Homo sapiens	PC3	In Vitro	160 uM	24hr	0.0214477	5.4164	1.77e-07	0.69447
L1000_CPC006_SNUC5_6H	Characteristic direction	Salermide	Homo sapiens	SNUC5	In Vitro	120 uM	6hr	0.0214477	5.4164	1.77e-07	0.69447
L1000_CPC007_MCF7_6H	Characteristic direction	BRD-K63770300	Homo sapiens	MCF7	In Vitro	10 uM	6hr	0.0214477	5.4164	1.77e-07	0.69447
L1000_CPC007_VCAP_24H	Characteristic direction	BRD-K32862555	Homo sapiens	VCAP	In Vitro	10 uM	24hr	0.0214477	5.4164	1.77e-07	0.69447
L1000_CPC008_A375_24H	Characteristic direction	KU-C104135	Homo sapiens	A375	In Vitro	10 uM	24hr	0.0214477	5.4164	1.77e-07	0.69447
L1000_CPC008_HCC515_6H	Characteristic direction	KU-C103885	Homo sapiens	HCC515	In Vitro	10 uM	6hr	0.0214477	5.4164	1.77e-07	0.69447
L1000_CPC008_VCAP_6H	Characteristic direction	KU-C104545N	Homo sapiens	VCAP	In Vitro	10 uM	6hr	0.0214477	5.4164	1.77e-07	0.69447
L1000_CPC010_HA1E_6H	Characteristic direction	Raltitrexed	Homo sapiens	HA1E	In Vitro	10 uM	6hr	0.0214477	5.4164	1.77e-07	0.69447
L1000_CPC010_HCC515_6H	Characteristic direction	Rimcazole	Homo sapiens	HCC515	In Vitro	10 uM	6hr	0.0214477	5.4164	1.77e-07	0.69447
L1000_CPC010_HT29_6H	Characteristic direction	BRD-K53423944	Homo sapiens	HT29	In Vitro	10 uM	6hr	0.0214477	5.4164	1.77e-07	0.69447
L1000_CPC013_HCC515_6H	Characteristic direction	BRD-K54405293	Homo sapiens	HCC515	In Vitro	10 uM	6hr	0.0214477	5.4164	1.77e-07	0.69447
L1000_CPC014_A375_6H	Characteristic direction	Radicicol	Homo sapiens	A375	In Vitro	10 uM	6hr	0.0214477	5.4164	1.77e-07	0.69447
L1000_CPC014_HCC515_6H	Characteristic direction	BRD-K82206012	Homo sapiens	HCC515	In Vitro	10 uM	6hr	0.0214477	5.4164	1.77e-07	0.69447
L1000_CPC014_MCF7_6H	Characteristic direction	BRD-K31841256	Homo sapiens	MCF7	In Vitro	10 uM	6hr	0.0214477	5.4164	1.77e-07	0.69447
L1000_CPC014_MCF7_6H	Characteristic direction	Sirolimus	Homo sapiens	MCF7	In Vitro	10 uM	6hr	0.0214477	5.4164	1.77e-07	0.69447
L1000_CPC014_NPC_24H	Characteristic direction	BRD-K48576794	Homo sapiens	NPC	In Vitro	10 uM	24hr	0.0214477	5.4164	1.77e-07	0.69447
L1000_CPC017_MCF7_24H	Characteristic direction	Vorinostat	Homo sapiens	MCF7	In Vitro	10 uM	24hr	0.0214477	5.4164	1.77e-07	0.69447
L1000_CPC019_A549_6H	Characteristic direction	Trichostatin-a	Homo sapiens	A549	In Vitro	10 uM	6hr	0.0214477	5.4164	1.77e-07	0.69447
L1000_CPC020_VCAP_6H	Characteristic direction	Azacitidine	Homo sapiens	VCAP	In Vitro	10 uM	6hr	0.0214477	5.4164	1.77e-07	0.69447
L1000_CPD001_MCF7_6H	Characteristic direction	Geldanamycin	Homo sapiens	MCF7	In Vitro	10 uM	6hr	0.0214477	5.4164	1.77e-07	0.69447
L1000_CPD002_MCF7_24H	Characteristic direction	Fluoxetine	Homo sapiens	MCF7	In Vitro	10 uM	24hr	0.0214477	5.4164	1.77e-07	0.69447
L1000_DOS005_VCAP_24H	Characteristic direction	Withaferin-a	Homo sapiens	VCAP	In Vitro	10 uM	24hr	0.0214477	5.4164	1.77e-07	0.69447
L1000_DOSBIO002_PC3_24H	Characteristic direction	LY-294002	Homo sapiens	PC3	In Vitro	10 uM	24hr	0.0214477	5.4164	1.77e-07	0.69447
L1000_ERG011_VCAP_6H	Characteristic direction	Nilotinib	Homo sapiens	VCAP	In Vitro	10 uM	6hr	0.0214477	5.4164	1.77e-07	0.69447
L1000_LJP001_MDAMB231_6H	Characteristic direction	GSK-3-inhibitor-IX	Homo sapiens	MDAMB231	In Vitro	0.08 uM	6hr	0.0214477	5.4164	1.77e-07	0.69447
DrugMatrix_Affy	limma	Danazol	Rattus norvegicus	liver	In Vitro	limma combined	limma combined	0.032376	1.64594	1.78e-07	0.931885
L1000_CPC015_MCF7_24H	Characteristic direction	Terfenadine	Homo sapiens	MCF7	In Vitro	10 uM	24hr	0.0221675	4.79029	1.79e-07	0.733703
DrugMatrix_Affy	limma	Rabeprazole	Rattus norvegicus	liver	In Vitro	limma combined	limma combined	0.0313952	1.61617	1.8e-07	0.911625
L1000_CPC003_PC3_6H	Characteristic direction	BRL-37344	Homo sapiens	PC3	In Vitro	10 uM	6hr	0.0197568	6.91986	1.81e-07	0.592756
L1000_CPC006_VCAP_6H	Characteristic direction	CYT-997	Homo sapiens	VCAP	In Vitro	1 uM	6hr	0.0197568	6.91986	1.81e-07	0.592756
L1000_CPC011_VCAP_24H	Characteristic direction	Megestrol	Homo sapiens	VCAP	In Vitro	10 uM	24hr	0.0197568	6.91986	1.81e-07	0.592756
L1000_CPC014_HT29_6H	Characteristic direction	PHA-793887	Homo sapiens	HT29	In Vitro	10 uM	6hr	0.0197568	6.91986	1.81e-07	0.592756
L1000_ERG011_VCAP_24H	Characteristic direction	Wortmannin	Homo sapiens	VCAP	In Vitro	2 uM	24hr	0.0197568	6.91986	1.81e-07	0.592756
L1000_CPC002_HCC515_24H	Characteristic direction	Bromocriptine	Homo sapiens	HCC515	In Vitro	10 uM	24hr	0.0204082	6.30201	1.82e-07	0.633213
L1000_CPC006_A375_24H	Characteristic direction	Fumonisin-b1	Homo sapiens	A375	In Vitro	151.2 uM	24hr	0.0204082	6.30201	1.82e-07	0.633213
L1000_CPC006_HEPG2_6H	Characteristic direction	RO-28-1675	Homo sapiens	HEPG2	In Vitro	160 uM	6hr	0.0204082	6.30201	1.82e-07	0.633213
L1000_CPC006_THP1_6H	Characteristic direction	AR-C133057XX	Homo sapiens	THP1	In Vitro	11.1 uM	6hr	0.0204082	6.30201	1.82e-07	0.633213
L1000_CPC008_VCAP_24H	Characteristic direction	DM-161	Homo sapiens	VCAP	In Vitro	10 uM	24hr	0.0204082	6.30201	1.82e-07	0.633213
L1000_CPC009_A549_24H	Characteristic direction	Etodolac	Homo sapiens	A549	In Vitro	10 uM	24hr	0.0204082	6.30201	1.82e-07	0.633213
L1000_CPC012_PC3_6H	Characteristic direction	SPB02137	Homo sapiens	PC3	In Vitro	10 uM	6hr	0.0204082	6.30201	1.82e-07	0.633213
L1000_CPC013_HA1E_6H	Characteristic direction	Amonafide	Homo sapiens	HA1E	In Vitro	10 uM	6hr	0.0204082	6.30201	1.82e-07	0.633213
L1000_CPC014_HEPG2_6H	Characteristic direction	PHA-793887	Homo sapiens	HEPG2	In Vitro	10 uM	6hr	0.0204082	6.30201	1.82e-07	0.633213
L1000_CPC014_MCF7_6H	Characteristic direction	ZM-447439	Homo sapiens	MCF7	In Vitro	10 uM	6hr	0.0204082	6.30201	1.82e-07	0.633213
L1000_DOS019_VCAP_6H	Characteristic direction	Geldanamycin	Homo sapiens	VCAP	In Vitro	10 uM	6hr	0.0204082	6.30201	1.82e-07	0.633213
L1000_DOS023_VCAP_24H	Characteristic direction	Vorinostat	Homo sapiens	VCAP	In Vitro	10 uM	24hr	0.0204082	6.30201	1.82e-07	0.633213
L1000_ERG003_VCAP_24H	Characteristic direction	GW-6471	Homo sapiens	VCAP	In Vitro	30 uM	24hr	0.0204082	6.30201	1.82e-07	0.633213
L1000_HOG003_A549_6H	Characteristic direction	IWR-1-ENDO	Homo sapiens	A549	In Vitro	0.0045 uM	6hr	0.0204082	6.30201	1.82e-07	0.633213
L1000_LJP001_BT20_6H	Characteristic direction	CP-724714	Homo sapiens	BT20	In Vitro	10 uM	6hr	0.0204082	6.30201	1.82e-07	0.633213
L1000_LJP001_HS578T_6H	Characteristic direction	Roscovitine	Homo sapiens	HS578T	In Vitro	0.08 uM	6hr	0.0204082	6.30201	1.82e-07	0.633213
L1000_LJP001_MCF7_6H	Characteristic direction	GW-843682X	Homo sapiens	MCF7	In Vitro	2 uM	6hr	0.0204082	6.30201	1.82e-07	0.633213
L1000_LJP001_SKBR3_24H	Characteristic direction	KIN001-220	Homo sapiens	SKBR3	In Vitro	0.4 uM	24hr	0.0204082	6.30201	1.82e-07	0.633213
L1000_PRISM001_MCF7_24H	Characteristic direction	Tozasertib	Homo sapiens	MCF7	In Vitro	5 uM	24hr	0.0204082	6.30201	1.82e-07	0.633213
DrugMatrix_Codelink	limma	Hydrocortisone	Rattus norvegicus	cardiovascular system	In Vivo	limma combined	limma combined	0.0358744	1.93523	1.83e-07	0.980788
DrugMatrix_Codelink	limma	Allopurinol	Rattus norvegicus	kidney	In Vivo	175 mg/kg	5d	0.0349276	1.81472	1.83e-07	0.970658
TG-GATEs	limma	Etoposide	Rattus norvegicus	liver	In Vitro	350 uM	8hr	0.0344925	1.77414	1.83e-07	0.966117
L1000_CPC005_A375_24H	Characteristic direction	VAMA-37	Homo sapiens	A375	In Vitro	10 uM	24hr	0.0218229	5.06443	1.84e-07	0.714352
L1000_CPC007_A549_6H	Characteristic direction	BRD-K05402890	Homo sapiens	A549	In Vitro	10 uM	6hr	0.0218229	5.06443	1.84e-07	0.714352
L1000_CPC015_HT29_6H	Characteristic direction	Trichostatin-a	Homo sapiens	HT29	In Vitro	10 uM	6hr	0.0218229	5.06443	1.84e-07	0.714352
L1000_MUC.CP001_MCF7_6H	Characteristic direction	Mebendazole	Homo sapiens	MCF7	In Vitro	40 uM	6hr	0.0218229	5.06443	1.84e-07	0.714352
DrugMatrix_Codelink	limma	Nimodipine	Rattus norvegicus	cardiovascular system	In Vivo	limma combined	limma combined	0.0355805	1.89171	1.84e-07	0.978133
DrugMatrix_Affy	limma	Glyburide	Rattus norvegicus	muscular system	In Vivo	limma combined	limma combined	0.0356595	1.90305	1.85e-07	0.979041
L1000_CPC001_HCC515_6H	Characteristic direction	SA-1478088	Homo sapiens	HCC515	In Vitro	10 uM	6hr	0.021419	5.39379	1.87e-07	0.692859
L1000_CPC005_HCC515_6H	Characteristic direction	Manumycin-a	Homo sapiens	HCC515	In Vitro	10 uM	6hr	0.021419	5.39379	1.87e-07	0.692859
L1000_CPC006_HA1E_6H	Characteristic direction	Niguldipine	Homo sapiens	HA1E	In Vitro	10 uM	6hr	0.021419	5.39379	1.87e-07	0.692859
L1000_CPC006_HEPG2_6H	Characteristic direction	AZD-7545	Homo sapiens	HEPG2	In Vitro	22.2 uM	6hr	0.021419	5.39379	1.87e-07	0.692859
L1000_CPC007_HT29_6H	Characteristic direction	K784-3187	Homo sapiens	HT29	In Vitro	10 uM	6hr	0.021419	5.39379	1.87e-07	0.692859
L1000_CPC007_PC3_24H	Characteristic direction	BRD-A93942655	Homo sapiens	PC3	In Vitro	10 uM	24hr	0.021419	5.39379	1.87e-07	0.692859
L1000_CPC010_HA1E_6H	Characteristic direction	BRD-A94567954	Homo sapiens	HA1E	In Vitro	10 uM	6hr	0.021419	5.39379	1.87e-07	0.692859
L1000_CPC010_HEPG2_6H	Characteristic direction	Toremifene	Homo sapiens	HEPG2	In Vitro	10 uM	6hr	0.021419	5.39379	1.87e-07	0.692859
L1000_CPC011_VCAP_24H	Characteristic direction	Altanserin	Homo sapiens	VCAP	In Vitro	10 uM	24hr	0.021419	5.39379	1.87e-07	0.692859
L1000_CPC014_VCAP_6H	Characteristic direction	Nilotinib	Homo sapiens	VCAP	In Vitro	10 uM	6hr	0.021419	5.39379	1.87e-07	0.692859
L1000_CPD002_PC3_24H	Characteristic direction	Raclopride	Homo sapiens	PC3	In Vitro	10 uM	24hr	0.021419	5.39379	1.87e-07	0.692859
L1000_DOS011_VCAP_6H	Characteristic direction	Geldanamycin	Homo sapiens	VCAP	In Vitro	10 uM	6hr	0.021419	5.39379	1.87e-07	0.692859
L1000_ERG005_VCAP_6H	Characteristic direction	Trifluoperazine	Homo sapiens	VCAP	In Vitro	20 uM	6hr	0.021419	5.39379	1.87e-07	0.692859
L1000_NMH001_NPC_6H	Characteristic direction	Pifithrin-mu	Homo sapiens	NPC	In Vitro	10 uM	6hr	0.021419	5.39379	1.87e-07	0.692859
TG-GATEs	limma	Carbamazepine	Rattus norvegicus	liver	In Vivo Single	300 mg/kg	24hr	0.0363289	2.02752	1.87e-07	0.984176
L1000_CPC001_HCC515_24H	Characteristic direction	RG-13022	Homo sapiens	HCC515	In Vitro	10 uM	24hr	0.0209497	5.79507	1.87e-07	0.666081
L1000_CPC001_VCAP_6H	Characteristic direction	CDK1-5-inhibitor	Homo sapiens	VCAP	In Vitro	10 uM	6hr	0.0209497	5.79507	1.87e-07	0.666081
L1000_CPC002_VCAP_24H	Characteristic direction	BP-554	Homo sapiens	VCAP	In Vitro	10 uM	24hr	0.0209497	5.79507	1.87e-07	0.666081
L1000_CPC002_VCAP_6H	Characteristic direction	Pravastatin	Homo sapiens	VCAP	In Vitro	10 uM	6hr	0.0209497	5.79507	1.87e-07	0.666081
L1000_CPC003_HA1E_24H	Characteristic direction	Ivermectin	Homo sapiens	HA1E	In Vitro	10 uM	24hr	0.0209497	5.79507	1.87e-07	0.666081
L1000_CPC004_HA1E_24H	Characteristic direction	Naltrexone	Homo sapiens	HA1E	In Vitro	10 uM	24hr	0.0209497	5.79507	1.87e-07	0.666081
L1000_CPC004_PC3_24H	Characteristic direction	Prochlorperazine	Homo sapiens	PC3	In Vitro	10 uM	24hr	0.0209497	5.79507	1.87e-07	0.666081
L1000_CPC005_A375_6H	Characteristic direction	Letrozole	Homo sapiens	A375	In Vitro	10 uM	6hr	0.0209497	5.79507	1.87e-07	0.666081
L1000_CPC005_A549_24H	Characteristic direction	Rhodomyrtoxin-b	Homo sapiens	A549	In Vitro	10 uM	24hr	0.0209497	5.79507	1.87e-07	0.666081
L1000_CPC005_HT29_24H	Characteristic direction	Y-27632	Homo sapiens	HT29	In Vitro	10 uM	24hr	0.0209497	5.79507	1.87e-07	0.666081
L1000_CPC005_HT29_6H	Characteristic direction	Trifluoperazine	Homo sapiens	HT29	In Vitro	10 uM	6hr	0.0209497	5.79507	1.87e-07	0.666081
L1000_CPC006_PC3_6H	Characteristic direction	Nicardipine	Homo sapiens	PC3	In Vitro	10 uM	6hr	0.0209497	5.79507	1.87e-07	0.666081
L1000_CPC006_SW948_6H	Characteristic direction	Elesclomol	Homo sapiens	SW948	In Vitro	10 uM	6hr	0.0209497	5.79507	1.87e-07	0.666081
L1000_CPC007_MCF7_6H	Characteristic direction	BRD-K71746704	Homo sapiens	MCF7	In Vitro	10 uM	6hr	0.0209497	5.79507	1.87e-07	0.666081
L1000_CPC008_HT29_6H	Characteristic direction	BRD-K44417704	Homo sapiens	HT29	In Vitro	10 uM	6hr	0.0209497	5.79507	1.87e-07	0.666081
L1000_CPC009_A549_24H	Characteristic direction	Acyclovir	Homo sapiens	A549	In Vitro	10 uM	24hr	0.0209497	5.79507	1.87e-07	0.666081
L1000_CPC010_MCF7_24H	Characteristic direction	Trichostatin-a	Homo sapiens	MCF7	In Vitro	10 uM	24hr	0.0209497	5.79507	1.87e-07	0.666081
L1000_CPC010_PC3_24H	Characteristic direction	BRD-K59036917	Homo sapiens	PC3	In Vitro	10 uM	24hr	0.0209497	5.79507	1.87e-07	0.666081
L1000_CPC011_PC3_6H	Characteristic direction	Hexamethylenebisacetamide	Homo sapiens	PC3	In Vitro	10 uM	6hr	0.0209497	5.79507	1.87e-07	0.666081
L1000_CPC011_VCAP_6H	Characteristic direction	Sertraline	Homo sapiens	VCAP	In Vitro	10 uM	6hr	0.0209497	5.79507	1.87e-07	0.666081
L1000_CPC012_HT29_6H	Characteristic direction	MW-STK33-3A	Homo sapiens	HT29	In Vitro	10 uM	6hr	0.0209497	5.79507	1.87e-07	0.666081
L1000_CPC012_MCF7_6H	Characteristic direction	BRD-K81441552	Homo sapiens	MCF7	In Vitro	10 uM	6hr	0.0209497	5.79507	1.87e-07	0.666081
L1000_CPC012_VCAP_6H	Characteristic direction	BRD-K09661167	Homo sapiens	VCAP	In Vitro	10 uM	6hr	0.0209497	5.79507	1.87e-07	0.666081
L1000_CPC013_HEPG2_6H	Characteristic direction	Saracatinib	Homo sapiens	HEPG2	In Vitro	10 uM	6hr	0.0209497	5.79507	1.87e-07	0.666081
L1000_CPC013_SKB_24H	Characteristic direction	Deforolimus	Homo sapiens	SKB	In Vitro	10 uM	24hr	0.0209497	5.79507	1.87e-07	0.666081
L1000_CPC013_SKB_24H	Characteristic direction	BRD-K70369221	Homo sapiens	SKB	In Vitro	10 uM	24hr	0.0209497	5.79507	1.87e-07	0.666081
L1000_CPC014_A375_6H	Characteristic direction	Triciribine	Homo sapiens	A375	In Vitro	10 uM	6hr	0.0209497	5.79507	1.87e-07	0.666081
L1000_CPC014_A375_6H	Characteristic direction	Tyrphostin-AG-126	Homo sapiens	A375	In Vitro	10 uM	6hr	0.0209497	5.79507	1.87e-07	0.666081
L1000_CPC014_VCAP_24H	Characteristic direction	SB-525334	Homo sapiens	VCAP	In Vitro	10 uM	24hr	0.0209497	5.79507	1.87e-07	0.666081
L1000_CPC020_A549_6H	Characteristic direction	Geldanamycin	Homo sapiens	A549	In Vitro	10 uM	6hr	0.0209497	5.79507	1.87e-07	0.666081
L1000_CPD003_MCF7_24H	Characteristic direction	Wortmannin	Homo sapiens	MCF7	In Vitro	10 uM	24hr	0.0209497	5.79507	1.87e-07	0.666081
L1000_ERG012_PC3_6H	Characteristic direction	Troglitazone	Homo sapiens	PC3	In Vitro	0.4 uM	6hr	0.0209497	5.79507	1.87e-07	0.666081
L1000_HDAC001_PC3_24H	Characteristic direction	Vorinostat	Homo sapiens	PC3	In Vitro	10 uM	24hr	0.0209497	5.79507	1.87e-07	0.666081
L1000_HOG001_MCF7_24H	Characteristic direction	AM-580	Homo sapiens	MCF7	In Vitro	0.3704 uM	24hr	0.0209497	5.79507	1.87e-07	0.666081
L1000_HOG002_MCF7_24H	Characteristic direction	Homoharringtonine	Homo sapiens	MCF7	In Vitro	0.1235 uM	24hr	0.0209497	5.79507	1.87e-07	0.666081
L1000_LJP001_HS578T_24H	Characteristic direction	WZ-7043	Homo sapiens	HS578T	In Vitro	0.08 uM	24hr	0.0209497	5.79507	1.87e-07	0.666081
L1000_LJP001_HS578T_6H	Characteristic direction	WZ-7043	Homo sapiens	HS578T	In Vitro	0.08 uM	6hr	0.0209497	5.79507	1.87e-07	0.666081
L1000_LJP001_MCF7_6H	Characteristic direction	GSK-3-inhibitor-IX	Homo sapiens	MCF7	In Vitro	10 uM	6hr	0.0209497	5.79507	1.87e-07	0.666081
L1000_LJP001_SKBR3_24H	Characteristic direction	AZ-628	Homo sapiens	SKBR3	In Vitro	0.4 uM	24hr	0.0209497	5.79507	1.87e-07	0.666081
L1000_LJP001_SKBR3_24H	Characteristic direction	NVP-TAE684	Homo sapiens	SKBR3	In Vitro	2 uM	24hr	0.0209497	5.79507	1.87e-07	0.666081
L1000_LJP001_SKBR3_6H	Characteristic direction	CG-930	Homo sapiens	SKBR3	In Vitro	10 uM	6hr	0.0209497	5.79507	1.87e-07	0.666081
L1000_LJP002_MCF7_24H	Characteristic direction	GSK-2126458	Homo sapiens	MCF7	In Vitro	0.4 uM	24hr	0.0209497	5.79507	1.87e-07	0.666081
DrugMatrix_Affy	limma	Gemfibrozil	Rattus norvegicus	liver	In Vivo	limma combined	limma combined	0.0332275	1.68565	1.91e-07	0.948372
L1000_CPC005_A375_24H	Characteristic direction	Nitrofural	Homo sapiens	A375	In Vitro	10 uM	24hr	0.0217949	5.04588	1.93e-07	0.712838
L1000_CPC007_HT29_24H	Characteristic direction	Wortmannin	Homo sapiens	HT29	In Vitro	10 uM	24hr	0.0217949	5.04588	1.93e-07	0.712838
L1000_CPC008_A375_24H	Characteristic direction	VU-0418947-2	Homo sapiens	A375	In Vitro	10 uM	24hr	0.0217949	5.04588	1.93e-07	0.712838
L1000_DEB001_PC3_6H	Characteristic direction	Vorinostat	Homo sapiens	PC3	In Vitro	0.1 uM	6hr	0.0217949	5.04588	1.93e-07	0.712838
GSE46275, GSE69211, GSE10392, GSE98991, GSE62644, GSE62644	Characteristic direction	Antineoplastic	Mus musculus	urogenital system	PharmOmics meta	PharmOmics meta	PharmOmics meta	0.0266854	2.72968	1.93e-07	0.942636
DrugMatrix_Affy	limma	Gefitinib	Rattus norvegicus	liver	In Vitro	35 uM	16hr	0.0340502	1.73899	1.93e-07	0.960319
DrugMatrix_Codelink	limma	4-nonylphenol	Rattus norvegicus	kidney	In Vivo	limma combined	limma combined	0.0365854	2.51919	1.94e-07	0.986167
L1000_CPC003_HCC515_6H	Characteristic direction	Devazepide	Homo sapiens	HCC515	In Vitro	10 uM	6hr	0.0203785	6.26704	1.94e-07	0.631263
L1000_CPC003_PC3_24H	Characteristic direction	Enrofloxacin	Homo sapiens	PC3	In Vitro	10 uM	24hr	0.0203785	6.26704	1.94e-07	0.631263
L1000_CPC003_PC3_6H	Characteristic direction	LY-2183240	Homo sapiens	PC3	In Vitro	10 uM	6hr	0.0203785	6.26704	1.94e-07	0.631263
L1000_CPC004_VCAP_24H	Characteristic direction	Metolazone	Homo sapiens	VCAP	In Vitro	10 uM	24hr	0.0203785	6.26704	1.94e-07	0.631263
L1000_CPC005_MCF7_24H	Characteristic direction	Medetomidine	Homo sapiens	MCF7	In Vitro	10 uM	24hr	0.0203785	6.26704	1.94e-07	0.631263
L1000_CPC006_A375_24H	Characteristic direction	Calcitriol	Homo sapiens	A375	In Vitro	1 uM	24hr	0.0203785	6.26704	1.94e-07	0.631263
L1000_CPC006_A549_24H	Characteristic direction	BAY-K8644	Homo sapiens	A549	In Vitro	10 uM	24hr	0.0203785	6.26704	1.94e-07	0.631263
L1000_CPC006_HEPG2_6H	Characteristic direction	Bortezomib	Homo sapiens	HEPG2	In Vitro	0.04 uM	6hr	0.0203785	6.26704	1.94e-07	0.631263
L1000_CPC006_MCF7_6H	Characteristic direction	Gemcitabine	Homo sapiens	MCF7	In Vitro	0.08 uM	6hr	0.0203785	6.26704	1.94e-07	0.631263
L1000_CPC013_SKB_24H	Characteristic direction	ZSTK-474	Homo sapiens	SKB	In Vitro	10 uM	24hr	0.0203785	6.26704	1.94e-07	0.631263
L1000_CPC014_MCF7_6H	Characteristic direction	Pregnenolone	Homo sapiens	MCF7	In Vitro	10 uM	6hr	0.0203785	6.26704	1.94e-07	0.631263
L1000_CPC014_VCAP_6H	Characteristic direction	BI-78D3	Homo sapiens	VCAP	In Vitro	10 uM	6hr	0.0203785	6.26704	1.94e-07	0.631263
L1000_CPD001_PC3_24H	Characteristic direction	Mitoxantrone	Homo sapiens	PC3	In Vitro	10 uM	24hr	0.0203785	6.26704	1.94e-07	0.631263
L1000_ERG005_VCAP_48H	Characteristic direction	Trifluoperazine	Homo sapiens	VCAP	In Vitro	1 uM	2d	0.0203785	6.26704	1.94e-07	0.631263
L1000_HOG001_A549_6H	Characteristic direction	Tanespimycin	Homo sapiens	A549	In Vitro	3.33 uM	6hr	0.0203785	6.26704	1.94e-07	0.631263
L1000_LJP001_MCF10A_24H	Characteristic direction	MLN-8054	Homo sapiens	MCF10A	In Vitro	0.08 uM	24hr	0.0203785	6.26704	1.94e-07	0.631263
L1000_LJP001_MCF7_6H	Characteristic direction	CGP-60474	Homo sapiens	MCF7	In Vitro	0.08 uM	6hr	0.0203785	6.26704	1.94e-07	0.631263
L1000_LJP001_SKBR3_6H	Characteristic direction	CGP-60474	Homo sapiens	SKBR3	In Vitro	0.4 uM	6hr	0.0203785	6.26704	1.94e-07	0.631263
L1000_LJP002_MDAMB231_24H	Characteristic direction	SB-525334	Homo sapiens	MDAMB231	In Vitro	0.08 uM	24hr	0.0203785	6.26704	1.94e-07	0.631263
L1000_CPC001_VCAP_24H	Characteristic direction	PI-828	Homo sapiens	VCAP	In Vitro	10 uM	24hr	0.0197269	6.87464	1.94e-07	0.591048
L1000_CPC004_HA1E_24H	Characteristic direction	Dexamethasone	Homo sapiens	HA1E	In Vitro	10 uM	24hr	0.0197269	6.87464	1.94e-07	0.591048
L1000_CPC008_PC3_6H	Characteristic direction	KU-C104487	Homo sapiens	PC3	In Vitro	10 uM	6hr	0.0197269	6.87464	1.94e-07	0.591048
TG-GATEs	limma	Glibenclamide	Rattus norvegicus	liver	In Vitro	limma combined	limma combined	0.0320325	1.6318	1.96e-07	0.925038
DrugMatrix_Codelink	limma	Meloxicam	Rattus norvegicus	liver	In Vivo	.6 mg/kg	5d	0.0366404	2.14218	1.96e-07	0.986726
L1000_ASG001_PC3_24H	Characteristic direction	Vorinostat	Homo sapiens	PC3	In Vitro	0.4 uM	24hr	0.0213904	5.37138	1.97e-07	0.691425
L1000_CPC001_VCAP_6H	Characteristic direction	AG-879	Homo sapiens	VCAP	In Vitro	10 uM	6hr	0.0213904	5.37138	1.97e-07	0.691425
L1000_CPC002_PC3_24H	Characteristic direction	KB-R7943	Homo sapiens	PC3	In Vitro	10 uM	24hr	0.0213904	5.37138	1.97e-07	0.691425
L1000_CPC004_HT29_6H	Characteristic direction	Wortmannin	Homo sapiens	HT29	In Vitro	10 uM	6hr	0.0213904	5.37138	1.97e-07	0.691425
L1000_CPC005_A549_6H	Characteristic direction	GSK-3-inhibitor-II	Homo sapiens	A549	In Vitro	10 uM	6hr	0.0213904	5.37138	1.97e-07	0.691425
L1000_CPC005_HA1E_6H	Characteristic direction	Manumycin-a	Homo sapiens	HA1E	In Vitro	10 uM	6hr	0.0213904	5.37138	1.97e-07	0.691425
L1000_CPC006_HEPG2_6H	Characteristic direction	Trichostatin-a	Homo sapiens	HEPG2	In Vitro	10 uM	6hr	0.0213904	5.37138	1.97e-07	0.691425
L1000_CPC006_HEPG2_6H	Characteristic direction	CYT-997	Homo sapiens	HEPG2	In Vitro	1 uM	6hr	0.0213904	5.37138	1.97e-07	0.691425
L1000_CPC006_THP1_6H	Characteristic direction	AM-580	Homo sapiens	THP1	In Vitro	10 uM	6hr	0.0213904	5.37138	1.97e-07	0.691425
L1000_CPC008_A549_6H	Characteristic direction	BRD-K11928012	Homo sapiens	A549	In Vitro	10 uM	6hr	0.0213904	5.37138	1.97e-07	0.691425
L1000_CPC014_HT29_6H	Characteristic direction	OSI-027	Homo sapiens	HT29	In Vitro	10 uM	6hr	0.0213904	5.37138	1.97e-07	0.691425
L1000_CPC014_MCF7_24H	Characteristic direction	Calcifediol	Homo sapiens	MCF7	In Vitro	10 uM	24hr	0.0213904	5.37138	1.97e-07	0.691425
L1000_CPC014_MCF7_6H	Characteristic direction	Sirolimus	Homo sapiens	MCF7	In Vitro	10 uM	6hr	0.0213904	5.37138	1.97e-07	0.691425
L1000_CPC014_VCAP_24H	Characteristic direction	EMF-sumo1-7	Homo sapiens	VCAP	In Vitro	10 uM	24hr	0.0213904	5.37138	1.97e-07	0.691425
L1000_CPC018_A375_6H	Characteristic direction	Trichostatin-a	Homo sapiens	A375	In Vitro	10 uM	6hr	0.0213904	5.37138	1.97e-07	0.691425
L1000_CPD002_MCF7_24H	Characteristic direction	Levomepromazine	Homo sapiens	MCF7	In Vitro	10 uM	24hr	0.0213904	5.37138	1.97e-07	0.691425
L1000_DOS013_VCAP_24H	Characteristic direction	Thioridazine	Homo sapiens	VCAP	In Vitro	10 uM	24hr	0.0213904	5.37138	1.97e-07	0.691425
L1000_DOS018_VCAP_6H	Characteristic direction	Thioridazine	Homo sapiens	VCAP	In Vitro	10 uM	6hr	0.0213904	5.37138	1.97e-07	0.691425
L1000_HOG002_MCF7_6H	Characteristic direction	Gemcitabine	Homo sapiens	MCF7	In Vitro	1.2333 uM	6hr	0.0213904	5.37138	1.97e-07	0.691425
L1000_LJP001_BT20_24H	Characteristic direction	PD-184352	Homo sapiens	BT20	In Vitro	10 uM	24hr	0.0213904	5.37138	1.97e-07	0.691425
L1000_LJP001_MCF10A_6H	Characteristic direction	MK-2206	Homo sapiens	MCF10A	In Vitro	2 uM	6hr	0.0213904	5.37138	1.97e-07	0.691425
L1000_LJP001_MCF7_24H	Characteristic direction	AZD-8055	Homo sapiens	MCF7	In Vitro	0.08 uM	24hr	0.0213904	5.37138	1.97e-07	0.691425
L1000_LJP002_SKBR3_24H	Characteristic direction	ZM-447439	Homo sapiens	SKBR3	In Vitro	2 uM	24hr	0.0213904	5.37138	1.97e-07	0.691425
L1000_MUC.CP003_MCF7_24H	Characteristic direction	Triciribine	Homo sapiens	MCF7	In Vitro	1.1111 uM	24hr	0.0213904	5.37138	1.97e-07	0.691425
L1000_MUC.CP006_MCF7_6H	Characteristic direction	Mebendazole	Homo sapiens	MCF7	In Vitro	5 uM	6hr	0.0213904	5.37138	1.97e-07	0.691425
L1000_ASG001_MCF7_6H	Characteristic direction	Trifluoperazine	Homo sapiens	MCF7	In Vitro	2 uM	6hr	0.0209205	5.76746	1.98e-07	0.664373
L1000_CPC001_HA1E_6H	Characteristic direction	Cosmosiin	Homo sapiens	HA1E	In Vitro	10 uM	6hr	0.0209205	5.76746	1.98e-07	0.664373
L1000_CPC001_HCC515_6H	Characteristic direction	L-689560	Homo sapiens	HCC515	In Vitro	10 uM	6hr	0.0209205	5.76746	1.98e-07	0.664373
L1000_CPC001_PC3_24H	Characteristic direction	AR-A014418	Homo sapiens	PC3	In Vitro	10 uM	24hr	0.0209205	5.76746	1.98e-07	0.664373
L1000_CPC005_HT29_24H	Characteristic direction	Budesonide	Homo sapiens	HT29	In Vitro	10 uM	24hr	0.0209205	5.76746	1.98e-07	0.664373
L1000_CPC005_VCAP_6H	Characteristic direction	Fluorometholone	Homo sapiens	VCAP	In Vitro	10 uM	6hr	0.0209205	5.76746	1.98e-07	0.664373
L1000_CPC006_A549_6H	Characteristic direction	BI-2536	Homo sapiens	A549	In Vitro	10 uM	6hr	0.0209205	5.76746	1.98e-07	0.664373
L1000_CPC006_HA1E_6H	Characteristic direction	ZM-336372	Homo sapiens	HA1E	In Vitro	102.71 uM	6hr	0.0209205	5.76746	1.98e-07	0.664373
L1000_CPC006_HEPG2_6H	Characteristic direction	Salermide	Homo sapiens	HEPG2	In Vitro	120 uM	6hr	0.0209205	5.76746	1.98e-07	0.664373
L1000_CPC006_MCF7_6H	Characteristic direction	Artesunate	Homo sapiens	MCF7	In Vitro	10 uM	6hr	0.0209205	5.76746	1.98e-07	0.664373
L1000_CPC007_A549_6H	Characteristic direction	Vorinostat	Homo sapiens	A549	In Vitro	10 uM	6hr	0.0209205	5.76746	1.98e-07	0.664373
L1000_CPC008_HT29_6H	Characteristic direction	BRD-K84881516	Homo sapiens	HT29	In Vitro	10 uM	6hr	0.0209205	5.76746	1.98e-07	0.664373
L1000_CPC012_ASC_24H	Characteristic direction	Latrunculin-b	Homo sapiens	ASC	In Vitro	10 uM	24hr	0.0209205	5.76746	1.98e-07	0.664373
L1000_CPC013_MCF7_24H	Characteristic direction	BRD-K91355947	Homo sapiens	MCF7	In Vitro	10 uM	24hr	0.0209205	5.76746	1.98e-07	0.664373
L1000_CPC013_NEU_24H	Characteristic direction	BRD-K00954209	Homo sapiens	NEU	In Vitro	10 uM	24hr	0.0209205	5.76746	1.98e-07	0.664373
L1000_CPC014_A549_24H	Characteristic direction	Lavendustin-c	Homo sapiens	A549	In Vitro	10 uM	24hr	0.0209205	5.76746	1.98e-07	0.664373
L1000_CPC014_HA1E_6H	Characteristic direction	BRD-K83691318	Homo sapiens	HA1E	In Vitro	10 uM	6hr	0.0209205	5.76746	1.98e-07	0.664373
L1000_CPC014_PHH_24H	Characteristic direction	KU-55933	Homo sapiens	PHH	In Vitro	10 uM	24hr	0.0209205	5.76746	1.98e-07	0.664373
L1000_CPC014_VCAP_6H	Characteristic direction	BRD-A26595446	Homo sapiens	VCAP	In Vitro	10 uM	6hr	0.0209205	5.76746	1.98e-07	0.664373
L1000_CPC020_HA1E_6H	Characteristic direction	Zidovudine	Homo sapiens	HA1E	In Vitro	10 uM	6hr	0.0209205	5.76746	1.98e-07	0.664373
L1000_ERG005_VCAP_48H	Characteristic direction	Geldanamycin	Homo sapiens	VCAP	In Vitro	5 uM	2d	0.0209205	5.76746	1.98e-07	0.664373
L1000_ERG005_VCAP_6H	Characteristic direction	Valproic-acid	Homo sapiens	VCAP	In Vitro	5 uM	6hr	0.0209205	5.76746	1.98e-07	0.664373
L1000_ERG012_PC3_6H	Characteristic direction	Fulvestrant	Homo sapiens	PC3	In Vitro	10 uM	6hr	0.0209205	5.76746	1.98e-07	0.664373
L1000_HOG001_A549_24H	Characteristic direction	NSC-632839	Homo sapiens	A549	In Vitro	1.1111 uM	24hr	0.0209205	5.76746	1.98e-07	0.664373
L1000_LJP001_MDAMB231_24H	Characteristic direction	GSK-1070916	Homo sapiens	MDAMB231	In Vitro	2 uM	24hr	0.0209205	5.76746	1.98e-07	0.664373
L1000_LJP001_MDAMB231_24H	Characteristic direction	QL-X-138	Homo sapiens	MDAMB231	In Vitro	10 uM	24hr	0.0209205	5.76746	1.98e-07	0.664373
L1000_LJP001_MDAMB231_6H	Characteristic direction	KIN001-055	Homo sapiens	MDAMB231	In Vitro	2 uM	6hr	0.0209205	5.76746	1.98e-07	0.664373
L1000_LJP001_MDAMB231_6H	Characteristic direction	CG-930	Homo sapiens	MDAMB231	In Vitro	0.4 uM	6hr	0.0209205	5.76746	1.98e-07	0.664373
L1000_LJP002_BT20_24H	Characteristic direction	ABT-737	Homo sapiens	BT20	In Vitro	10 uM	24hr	0.0209205	5.76746	1.98e-07	0.664373
L1000_LJP002_BT20_6H	Characteristic direction	Erlotinib	Homo sapiens	BT20	In Vitro	0.4 uM	6hr	0.0209205	5.76746	1.98e-07	0.664373
DrugMatrix_Codelink	limma	Sulfaphenazole	Rattus norvegicus	kidney	In Vivo	limma combined	limma combined	0.0351812	2.99646	1.99e-07	0.973802
TG-GATEs	limma	Methylene dianiline	Rattus norvegicus	liver	In Vivo Single	100 mg/kg	24hr	0.0339237	1.72978	2e-07	0.958572
TG-GATEs	limma	Rosiglitazone	Homo sapiens	liver	In Vitro	300 ug/kg	24hr	0.022233	2.46226	2.01e-07	0.736216
L1000_CPC013_PC3_6H	Characteristic direction	Belinostat	Homo sapiens	PC3	In Vitro	10 uM	6hr	0.021767	5.02745	2.02e-07	0.711082
TG-GATEs	limma	Indomethacin	Homo sapiens	liver	In Vitro	limma combined	limma combined	0.0225895	2.60943	2.03e-07	0.753424
DrugMatrix_Codelink	limma	Carboplatin	Rattus norvegicus	liver	In Vivo	6 mg/kg	5d	0.035533	2.8867	2.03e-07	0.977714
DrugMatrix_Affy	limma	Vinblastine	Rattus norvegicus	liver	In Vivo	.3 mg/kg	3d	0.0344432	3.18344	2.05e-07	0.965698
DrugMatrix_Codelink	limma	Valeric acid	Rattus norvegicus	liver	In Vitro	limma combined	limma combined	0.0339452	1.73135	2.05e-07	0.958712
L1000_AML001_PC3_6H	Characteristic direction	Carbacyclin	Homo sapiens	PC3	In Vitro	3.33333 uM	6hr	0.0203488	6.23245	2.06e-07	0.629701
L1000_CPC003_HA1E_24H	Characteristic direction	Bufalin	Homo sapiens	HA1E	In Vitro	10 uM	24hr	0.0203488	6.23245	2.06e-07	0.629701
L1000_CPC003_HCC515_24H	Characteristic direction	Securinine	Homo sapiens	HCC515	In Vitro	10 uM	24hr	0.0203488	6.23245	2.06e-07	0.629701
L1000_CPC003_HCC515_24H	Characteristic direction	Nonoxynol-9	Homo sapiens	HCC515	In Vitro	10 uM	24hr	0.0203488	6.23245	2.06e-07	0.629701
L1000_CPC004_VCAP_24H	Characteristic direction	Arcyriaflavin-a	Homo sapiens	VCAP	In Vitro	10 uM	24hr	0.0203488	6.23245	2.06e-07	0.629701
L1000_CPC006_A375_6H	Characteristic direction	BRD-K86682249	Homo sapiens	A375	In Vitro	10 uM	6hr	0.0203488	6.23245	2.06e-07	0.629701
L1000_CPC006_A549_24H	Characteristic direction	BX-795	Homo sapiens	A549	In Vitro	10 uM	24hr	0.0203488	6.23245	2.06e-07	0.629701
L1000_CPC006_A549_6H	Characteristic direction	BIBR-1532	Homo sapiens	A549	In Vitro	80 uM	6hr	0.0203488	6.23245	2.06e-07	0.629701
L1000_CPC007_A549_6H	Characteristic direction	BRD-K22215695	Homo sapiens	A549	In Vitro	10 uM	6hr	0.0203488	6.23245	2.06e-07	0.629701
L1000_CPC008_VCAP_24H	Characteristic direction	BRD-A08662020	Homo sapiens	VCAP	In Vitro	10 uM	24hr	0.0203488	6.23245	2.06e-07	0.629701
L1000_CPC011_MCF7_24H	Characteristic direction	Sibutramine	Homo sapiens	MCF7	In Vitro	10 uM	24hr	0.0203488	6.23245	2.06e-07	0.629701
L1000_CPC011_MCF7_6H	Characteristic direction	Telmisartan	Homo sapiens	MCF7	In Vitro	10 uM	6hr	0.0203488	6.23245	2.06e-07	0.629701
L1000_CPC012_HCC515_6H	Characteristic direction	BRD-K43069600	Homo sapiens	HCC515	In Vitro	10 uM	6hr	0.0203488	6.23245	2.06e-07	0.629701
L1000_CPC013_HEPG2_6H	Characteristic direction	BRD-A43188678	Homo sapiens	HEPG2	In Vitro	10 uM	6hr	0.0203488	6.23245	2.06e-07	0.629701
L1000_CPC013_MCF7_6H	Characteristic direction	F-1061-0166	Homo sapiens	MCF7	In Vitro	10 uM	6hr	0.0203488	6.23245	2.06e-07	0.629701
L1000_CPC014_A549_6H	Characteristic direction	Saracatinib	Homo sapiens	A549	In Vitro	10 uM	6hr	0.0203488	6.23245	2.06e-07	0.629701
L1000_CPD003_PC3_24H	Characteristic direction	Cyclopenthiazide	Homo sapiens	PC3	In Vitro	10 uM	24hr	0.0203488	6.23245	2.06e-07	0.629701
L1000_LJP001_MCF7_6H	Characteristic direction	AT-7519	Homo sapiens	MCF7	In Vitro	0.08 uM	6hr	0.0203488	6.23245	2.06e-07	0.629701
L1000_CPC002_HCC515_6H	Characteristic direction	Gliquidone	Homo sapiens	HCC515	In Vitro	10 uM	6hr	0.0213618	5.34908	2.08e-07	0.68925
L1000_CPC002_VCAP_24H	Characteristic direction	L-165041	Homo sapiens	VCAP	In Vitro	10 uM	24hr	0.0213618	5.34908	2.08e-07	0.68925
L1000_CPC003_HCC515_24H	Characteristic direction	Semaxanib	Homo sapiens	HCC515	In Vitro	10 uM	24hr	0.0213618	5.34908	2.08e-07	0.68925
L1000_CPC005_A549_6H	Characteristic direction	RS-102895	Homo sapiens	A549	In Vitro	10 uM	6hr	0.0213618	5.34908	2.08e-07	0.68925
L1000_CPC006_A375_24H	Characteristic direction	PP-30	Homo sapiens	A375	In Vitro	11.1 uM	24hr	0.0213618	5.34908	2.08e-07	0.68925
L1000_CPC006_A375_6H	Characteristic direction	PIK-90	Homo sapiens	A375	In Vitro	10 uM	6hr	0.0213618	5.34908	2.08e-07	0.68925
L1000_CPC006_HA1E_6H	Characteristic direction	Promazine	Homo sapiens	HA1E	In Vitro	10 uM	6hr	0.0213618	5.34908	2.08e-07	0.68925
L1000_CPC006_HT29_24H	Characteristic direction	2',5'-dideoxyadenosine	Homo sapiens	HT29	In Vitro	10 uM	24hr	0.0213618	5.34908	2.08e-07	0.68925
L1000_CPC007_A375_24H	Characteristic direction	BRD-K93975822	Homo sapiens	A375	In Vitro	10 uM	24hr	0.0213618	5.34908	2.08e-07	0.68925
L1000_CPC008_HEPG2_6H	Characteristic direction	BRD-A11512624	Homo sapiens	HEPG2	In Vitro	10 uM	6hr	0.0213618	5.34908	2.08e-07	0.68925
L1000_CPC010_MCF7_24H	Characteristic direction	Rimcazole	Homo sapiens	MCF7	In Vitro	10 uM	24hr	0.0213618	5.34908	2.08e-07	0.68925
L1000_CPC011_HA1E_6H	Characteristic direction	Linezolid	Homo sapiens	HA1E	In Vitro	10 uM	6hr	0.0213618	5.34908	2.08e-07	0.68925
L1000_CPC012_A549_6H	Characteristic direction	ST-003833	Homo sapiens	A549	In Vitro	10 uM	6hr	0.0213618	5.34908	2.08e-07	0.68925
L1000_CPC012_NPC_24H	Characteristic direction	BRD-K70771662	Homo sapiens	NPC	In Vitro	10 uM	24hr	0.0213618	5.34908	2.08e-07	0.68925
L1000_CPC013_A375_6H	Characteristic direction	BRD-A81530502	Homo sapiens	A375	In Vitro	10 uM	6hr	0.0213618	5.34908	2.08e-07	0.68925
L1000_CPC013_MCF7_24H	Characteristic direction	BRD-A93015352	Homo sapiens	MCF7	In Vitro	10 uM	24hr	0.0213618	5.34908	2.08e-07	0.68925
L1000_CPC013_MCF7_6H	Characteristic direction	BRD-K54405293	Homo sapiens	MCF7	In Vitro	10 uM	6hr	0.0213618	5.34908	2.08e-07	0.68925
L1000_CPC014_HA1E_6H	Characteristic direction	GSK-0660	Homo sapiens	HA1E	In Vitro	10 uM	6hr	0.0213618	5.34908	2.08e-07	0.68925
L1000_CPC014_HCC515_6H	Characteristic direction	WZ-4002	Homo sapiens	HCC515	In Vitro	10 uM	6hr	0.0213618	5.34908	2.08e-07	0.68925
L1000_CPC020_VCAP_24H	Characteristic direction	Ofloxacin	Homo sapiens	VCAP	In Vitro	10 uM	24hr	0.0213618	5.34908	2.08e-07	0.68925
L1000_CPD002_MCF7_6H	Characteristic direction	Idebenone	Homo sapiens	MCF7	In Vitro	10 uM	6hr	0.0213618	5.34908	2.08e-07	0.68925
L1000_DOS026_VCAP_6H	Characteristic direction	Wortmannin	Homo sapiens	VCAP	In Vitro	10 uM	6hr	0.0213618	5.34908	2.08e-07	0.68925
L1000_LJP001_HS578T_6H	Characteristic direction	AZD-8055	Homo sapiens	HS578T	In Vitro	0.08 uM	6hr	0.0213618	5.34908	2.08e-07	0.68925
L1000_LJP001_SKBR3_24H	Characteristic direction	KIN001-244	Homo sapiens	SKBR3	In Vitro	0.08 uM	24hr	0.0213618	5.34908	2.08e-07	0.68925
L1000_CPC001_VCAP_24H	Characteristic direction	Melperone	Homo sapiens	VCAP	In Vitro	10 uM	24hr	0.019697	6.83001	2.08e-07	0.589373
L1000_CPC006_HCT116_6H	Characteristic direction	ERK-inhibitor-11E	Homo sapiens	HCT116	In Vitro	0.5 uM	6hr	0.019697	6.83001	2.08e-07	0.589373
L1000_CPC006_HT29_6H	Characteristic direction	AS-605240	Homo sapiens	HT29	In Vitro	10 uM	6hr	0.019697	6.83001	2.08e-07	0.589373
L1000_CPC002_HA1E_6H	Characteristic direction	Medrysone	Homo sapiens	HA1E	In Vitro	10 uM	6hr	0.0208914	5.74012	2.1e-07	0.662891
L1000_CPC002_HCC515_6H	Characteristic direction	Pheniramine	Homo sapiens	HCC515	In Vitro	10 uM	6hr	0.0208914	5.74012	2.1e-07	0.662891
L1000_CPC004_PC3_24H	Characteristic direction	Robustic-acid	Homo sapiens	PC3	In Vitro	10 uM	24hr	0.0208914	5.74012	2.1e-07	0.662891
L1000_CPC005_MCF7_24H	Characteristic direction	Etacrynic-acid	Homo sapiens	MCF7	In Vitro	10 uM	24hr	0.0208914	5.74012	2.1e-07	0.662891
L1000_CPC006_A375_24H	Characteristic direction	Salermide	Homo sapiens	A375	In Vitro	120 uM	24hr	0.0208914	5.74012	2.1e-07	0.662891
L1000_CPC006_MCF7_24H	Characteristic direction	Valdecoxib	Homo sapiens	MCF7	In Vitro	177.6 uM	24hr	0.0208914	5.74012	2.1e-07	0.662891
L1000_CPC007_A549_24H	Characteristic direction	BRD-K93975822	Homo sapiens	A549	In Vitro	10 uM	24hr	0.0208914	5.74012	2.1e-07	0.662891
L1000_CPC009_MCF7_24H	Characteristic direction	Etodolac	Homo sapiens	MCF7	In Vitro	10 uM	24hr	0.0208914	5.74012	2.1e-07	0.662891
L1000_CPC010_PC3_6H	Characteristic direction	BRD-K36772364	Homo sapiens	PC3	In Vitro	10 uM	6hr	0.0208914	5.74012	2.1e-07	0.662891
L1000_CPC012_ASC_24H	Characteristic direction	ST-012015	Homo sapiens	ASC	In Vitro	10 uM	24hr	0.0208914	5.74012	2.1e-07	0.662891
L1000_CPC012_VCAP_6H	Characteristic direction	K784-3187	Homo sapiens	VCAP	In Vitro	10 uM	6hr	0.0208914	5.74012	2.1e-07	0.662891
L1000_CPC014_A549_24H	Characteristic direction	TGX-221	Homo sapiens	A549	In Vitro	10 uM	24hr	0.0208914	5.74012	2.1e-07	0.662891
L1000_CPC014_HA1E_6H	Characteristic direction	WYE-354	Homo sapiens	HA1E	In Vitro	10 uM	6hr	0.0208914	5.74012	2.1e-07	0.662891
L1000_CPC014_PC3_24H	Characteristic direction	Sunitinib	Homo sapiens	PC3	In Vitro	10 uM	24hr	0.0208914	5.74012	2.1e-07	0.662891
L1000_CPD003_MCF7_24H	Characteristic direction	Oxfendazole	Homo sapiens	MCF7	In Vitro	10 uM	24hr	0.0208914	5.74012	2.1e-07	0.662891
L1000_DOSBIO001_MCF7_24H	Characteristic direction	Fulvestrant	Homo sapiens	MCF7	In Vitro	1.11111 uM	24hr	0.0208914	5.74012	2.1e-07	0.662891
L1000_HDAC002_MCF7_24H	Characteristic direction	BRD-K64024097	Homo sapiens	MCF7	In Vitro	10 uM	24hr	0.0208914	5.74012	2.1e-07	0.662891
L1000_HOG003_MCF7_24H	Characteristic direction	Withaferin-a	Homo sapiens	MCF7	In Vitro	0.3704 uM	24hr	0.0208914	5.74012	2.1e-07	0.662891
L1000_HOG003_MCF7_6H	Characteristic direction	KU-0060648	Homo sapiens	MCF7	In Vitro	3.33 uM	6hr	0.0208914	5.74012	2.1e-07	0.662891
L1000_LJP001_HS578T_6H	Characteristic direction	AZ-628	Homo sapiens	HS578T	In Vitro	10 uM	6hr	0.0208914	5.74012	2.1e-07	0.662891
L1000_LJP001_MCF10A_24H	Characteristic direction	Barasertib	Homo sapiens	MCF10A	In Vitro	0.08 uM	24hr	0.0208914	5.74012	2.1e-07	0.662891
L1000_LJP001_MDAMB231_6H	Characteristic direction	Torin-2	Homo sapiens	MDAMB231	In Vitro	10 uM	6hr	0.0208914	5.74012	2.1e-07	0.662891
L1000_LJP002_HS578T_6H	Characteristic direction	PI-103	Homo sapiens	HS578T	In Vitro	10 uM	6hr	0.0208914	5.74012	2.1e-07	0.662891
L1000_LJP002_MCF10A_24H	Characteristic direction	CYT387	Homo sapiens	MCF10A	In Vitro	10 uM	24hr	0.0208914	5.74012	2.1e-07	0.662891
L1000_LJP002_MDAMB231_24H	Characteristic direction	BMS-387032	Homo sapiens	MDAMB231	In Vitro	2 uM	24hr	0.0208914	5.74012	2.1e-07	0.662891
L1000_LJP002_MDAMB231_6H	Characteristic direction	Olaparib	Homo sapiens	MDAMB231	In Vitro	10 uM	6hr	0.0208914	5.74012	2.1e-07	0.662891
L1000_MUC.CP002_MCF7_24H	Characteristic direction	SA-247714	Homo sapiens	MCF7	In Vitro	3.3333 uM	24hr	0.0208914	5.74012	2.1e-07	0.662891
L1000_MUC.CP004_MCF7_24H	Characteristic direction	Vincristine	Homo sapiens	MCF7	In Vitro	3.3333 uM	24hr	0.0208914	5.74012	2.1e-07	0.662891
DrugMatrix_Affy	limma	Levosulpiride	Rattus norvegicus	muscular system	In Vivo	limma combined	limma combined	0.0344533	1.77197	2.1e-07	0.965838
DrugMatrix_Codelink	limma	Ethylene glycol	Rattus norvegicus	bone marrow	In Vivo	3525 mg/kg	3d	0.0347243	1.79692	2.11e-07	0.968492
L1000_CPC006_A549_6H	Characteristic direction	CHEMBL-1222381	Homo sapiens	A549	In Vitro	80 uM	6hr	0.0217391	5.00916	2.12e-07	0.710276
L1000_CPC014_MCF7_6H	Characteristic direction	F-1566-0341	Homo sapiens	MCF7	In Vitro	10 uM	6hr	0.0217391	5.00916	2.12e-07	0.710276
L1000_CPC014_VCAP_24H	Characteristic direction	Entinostat	Homo sapiens	VCAP	In Vitro	10 uM	24hr	0.0220588	4.72796	2.14e-07	0.727194
DrugMatrix_Codelink	limma	6-mercaptopurine	Rattus norvegicus	kidney	In Vivo	25 mg/kg	5d	0.0347032	1.79541	2.18e-07	0.968283
TG-GATEs	limma	Metformin	Homo sapiens	liver	In Vitro	1000 uM	8hr	0.0213333	5.32646	2.19e-07	0.687655
L1000_CPC001_HCC515_24H	Characteristic direction	PP-3	Homo sapiens	HCC515	In Vitro	10 uM	24hr	0.0213333	5.32646	2.19e-07	0.687655
L1000_CPC004_VCAP_24H	Characteristic direction	Betamethasone	Homo sapiens	VCAP	In Vitro	10 uM	24hr	0.0213333	5.32646	2.19e-07	0.687655
L1000_CPC005_A549_6H	Characteristic direction	Bisindolylmaleimide	Homo sapiens	A549	In Vitro	10 uM	6hr	0.0213333	5.32646	2.19e-07	0.687655
L1000_CPC005_VCAP_24H	Characteristic direction	BNTX	Homo sapiens	VCAP	In Vitro	10 uM	24hr	0.0213333	5.32646	2.19e-07	0.687655
L1000_CPC006_VCAP_24H	Characteristic direction	Tozasertib	Homo sapiens	VCAP	In Vitro	10 uM	24hr	0.0213333	5.32646	2.19e-07	0.687655
L1000_CPC007_A549_24H	Characteristic direction	BRD-K83194053	Homo sapiens	A549	In Vitro	10 uM	24hr	0.0213333	5.32646	2.19e-07	0.687655
L1000_CPC008_MCF7_24H	Characteristic direction	VU-0410183-2	Homo sapiens	MCF7	In Vitro	10 uM	24hr	0.0213333	5.32646	2.19e-07	0.687655
L1000_CPC008_VCAP_6H	Characteristic direction	BRD-K14711204	Homo sapiens	VCAP	In Vitro	10 uM	6hr	0.0213333	5.32646	2.19e-07	0.687655
L1000_CPC012_NEU_24H	Characteristic direction	BRD-A36884011	Homo sapiens	NEU	In Vitro	10 uM	24hr	0.0213333	5.32646	2.19e-07	0.687655
L1000_CPC013_VCAP_24H	Characteristic direction	BRD-A14178283	Homo sapiens	VCAP	In Vitro	10 uM	24hr	0.0213333	5.32646	2.19e-07	0.687655
L1000_CPC014_A549_24H	Characteristic direction	Nilotinib	Homo sapiens	A549	In Vitro	10 uM	24hr	0.0213333	5.32646	2.19e-07	0.687655
L1000_CPC020_PC3_6H	Characteristic direction	Valproic-acid	Homo sapiens	PC3	In Vitro	10 uM	6hr	0.0213333	5.32646	2.19e-07	0.687655
L1000_CPC020_VCAP_24H	Characteristic direction	Flecainide	Homo sapiens	VCAP	In Vitro	10 uM	24hr	0.0213333	5.32646	2.19e-07	0.687655
L1000_DOS012_VCAP_6H	Characteristic direction	Sirolimus	Homo sapiens	VCAP	In Vitro	10 uM	6hr	0.0213333	5.32646	2.19e-07	0.687655
L1000_ERG010_VCAP_24H	Characteristic direction	Geldanamycin	Homo sapiens	VCAP	In Vitro	2 uM	24hr	0.0213333	5.32646	2.19e-07	0.687655
L1000_HOG003_MCF7_6H	Characteristic direction	Geldanamycin	Homo sapiens	MCF7	In Vitro	0.1235 uM	6hr	0.0213333	5.32646	2.19e-07	0.687655
L1000_LJP001_MDAMB231_24H	Characteristic direction	MK-2206	Homo sapiens	MDAMB231	In Vitro	10 uM	24hr	0.0213333	5.32646	2.19e-07	0.687655
L1000_MUC.CP004_MCF7_6H	Characteristic direction	Geldanamycin	Homo sapiens	MCF7	In Vitro	10 uM	6hr	0.0213333	5.32646	2.19e-07	0.687655
L1000_MUC.CP005_MCF7_6H	Characteristic direction	Mebendazole	Homo sapiens	MCF7	In Vitro	20 uM	6hr	0.0213333	5.32646	2.19e-07	0.687655
L1000_NMH002_FIBRNPC_24H	Characteristic direction	Acetyl-farnesyl-cysteine	Homo sapiens	FIBRNPC	In Vitro	10 uM	24hr	0.0213333	5.32646	2.19e-07	0.687655
DrugMatrix_Affy	limma	Simvastatin	Rattus norvegicus	liver	In Vivo	limma combined	limma combined	0.0342041	1.75136	2.19e-07	0.962624
L1000_CPC002_VCAP_6H	Characteristic direction	Arvanil	Homo sapiens	VCAP	In Vitro	10 uM	6hr	0.0203193	6.19825	2.2e-07	0.628218
L1000_CPC003_VCAP_6H	Characteristic direction	Estradiol	Homo sapiens	VCAP	In Vitro	10 uM	6hr	0.0203193	6.19825	2.2e-07	0.628218
L1000_CPC004_PC3_24H	Characteristic direction	Dipyridamole	Homo sapiens	PC3	In Vitro	10 uM	24hr	0.0203193	6.19825	2.2e-07	0.628218
L1000_CPC008_PC3_24H	Characteristic direction	TL-HRAS-61	Homo sapiens	PC3	In Vitro	10 uM	24hr	0.0203193	6.19825	2.2e-07	0.628218
L1000_CPC008_VCAP_6H	Characteristic direction	BRD-K07521754	Homo sapiens	VCAP	In Vitro	10 uM	6hr	0.0203193	6.19825	2.2e-07	0.628218
L1000_CPC008_VCAP_6H	Characteristic direction	BRD-K38061943	Homo sapiens	VCAP	In Vitro	10 uM	6hr	0.0203193	6.19825	2.2e-07	0.628218
L1000_CPC014_HCC515_6H	Characteristic direction	Staurosporine	Homo sapiens	HCC515	In Vitro	10 uM	6hr	0.0203193	6.19825	2.2e-07	0.628218
L1000_CPC014_HEPG2_6H	Characteristic direction	Enzastaurin	Homo sapiens	HEPG2	In Vitro	10 uM	6hr	0.0203193	6.19825	2.2e-07	0.628218
L1000_CPC017_HEPG2_6H	Characteristic direction	Ipratropium	Homo sapiens	HEPG2	In Vitro	10 uM	6hr	0.0203193	6.19825	2.2e-07	0.628218
L1000_CPC020_A375_6H	Characteristic direction	Podophyllotoxin	Homo sapiens	A375	In Vitro	10 uM	6hr	0.0203193	6.19825	2.2e-07	0.628218
L1000_DOSBIO002_NPC_24H	Characteristic direction	Trichostatin-a	Homo sapiens	NPC	In Vitro	3.33333 uM	24hr	0.0203193	6.19825	2.2e-07	0.628218
L1000_HOG003_MCF7_24H	Characteristic direction	Alvocidib	Homo sapiens	MCF7	In Vitro	3.33 uM	24hr	0.0203193	6.19825	2.2e-07	0.628218
L1000_LJP002_MCF10A_24H	Characteristic direction	SYK-inhibitor	Homo sapiens	MCF10A	In Vitro	2 uM	24hr	0.0203193	6.19825	2.2e-07	0.628218
L1000_LJP002_MCF10A_6H	Characteristic direction	NVP-AUY922	Homo sapiens	MCF10A	In Vitro	0.08 uM	6hr	0.0203193	6.19825	2.2e-07	0.628218
L1000_NMH002_NPC_24H	Characteristic direction	Taurocholic-acid	Homo sapiens	NPC	In Vitro	10 uM	24hr	0.0203193	6.19825	2.2e-07	0.628218
L1000_PCLB001_A549_6H	Characteristic direction	SJB-shh-31	Homo sapiens	A549	In Vitro	0.37 uM	6hr	0.0203193	6.19825	2.2e-07	0.628218
TG-GATEs	limma	Dexamethasone	Rattus norvegicus	liver	In Vivo Single	0.5 mg/kg	6hr	0.0345433	1.78047	2.2e-07	0.966606
DrugMatrix_Codelink	limma	Clonazepam	Rattus norvegicus	liver	In Vivo	limma combined	limma combined	0.0361672	2.00874	2.22e-07	0.983163
L1000_ASG001_MCF7_6H	Characteristic direction	Tanespimycin	Homo sapiens	MCF7	In Vitro	2 uM	6hr	0.0208623	5.71303	2.22e-07	0.661199
L1000_CPC001_HA1E_24H	Characteristic direction	AR-A014418	Homo sapiens	HA1E	In Vitro	10 uM	24hr	0.0208623	5.71303	2.22e-07	0.661199
L1000_CPC002_HA1E_24H	Characteristic direction	Probucol	Homo sapiens	HA1E	In Vitro	10 uM	24hr	0.0208623	5.71303	2.22e-07	0.661199
L1000_CPC002_HA1E_6H	Characteristic direction	U-46619	Homo sapiens	HA1E	In Vitro	10 uM	6hr	0.0208623	5.71303	2.22e-07	0.661199
L1000_CPC002_HCC515_24H	Characteristic direction	Vincristine	Homo sapiens	HCC515	In Vitro	10 uM	24hr	0.0208623	5.71303	2.22e-07	0.661199
L1000_CPC003_HCC515_24H	Characteristic direction	Tiabendazole	Homo sapiens	HCC515	In Vitro	10 uM	24hr	0.0208623	5.71303	2.22e-07	0.661199
L1000_CPC003_HCC515_6H	Characteristic direction	Trichostatin-a	Homo sapiens	HCC515	In Vitro	10 uM	6hr	0.0208623	5.71303	2.22e-07	0.661199
L1000_CPC003_PC3_24H	Characteristic direction	Vorinostat	Homo sapiens	PC3	In Vitro	10 uM	24hr	0.0208623	5.71303	2.22e-07	0.661199
L1000_CPC003_VCAP_24H	Characteristic direction	Verapamil	Homo sapiens	VCAP	In Vitro	10 uM	24hr	0.0208623	5.71303	2.22e-07	0.661199
L1000_CPC004_HCC515_24H	Characteristic direction	NSC-663284	Homo sapiens	HCC515	In Vitro	10 uM	24hr	0.0208623	5.71303	2.22e-07	0.661199
L1000_CPC004_HT29_6H	Characteristic direction	NS-1619	Homo sapiens	HT29	In Vitro	10 uM	6hr	0.0208623	5.71303	2.22e-07	0.661199
L1000_CPC004_PC3_24H	Characteristic direction	GW-4064	Homo sapiens	PC3	In Vitro	10 uM	24hr	0.0208623	5.71303	2.22e-07	0.661199
L1000_CPC004_VCAP_24H	Characteristic direction	GW-5074	Homo sapiens	VCAP	In Vitro	10 uM	24hr	0.0208623	5.71303	2.22e-07	0.661199
L1000_CPC005_A375_24H	Characteristic direction	Purvalanol-a	Homo sapiens	A375	In Vitro	10 uM	24hr	0.0208623	5.71303	2.22e-07	0.661199
L1000_CPC005_A375_6H	Characteristic direction	Dihydroergocristine	Homo sapiens	A375	In Vitro	10 uM	6hr	0.0208623	5.71303	2.22e-07	0.661199
L1000_CPC006_A375_6H	Characteristic direction	TH02453-036-P1	Homo sapiens	A375	In Vitro	11.1 uM	6hr	0.0208623	5.71303	2.22e-07	0.661199
L1000_CPC006_HA1E_24H	Characteristic direction	SB-216763	Homo sapiens	HA1E	In Vitro	10 uM	24hr	0.0208623	5.71303	2.22e-07	0.661199
L1000_CPC006_HEPG2_6H	Characteristic direction	TGX-115	Homo sapiens	HEPG2	In Vitro	160 uM	6hr	0.0208623	5.71303	2.22e-07	0.661199
L1000_CPC006_HT29_24H	Characteristic direction	L-690330	Homo sapiens	HT29	In Vitro	10 uM	24hr	0.0208623	5.71303	2.22e-07	0.661199
L1000_CPC006_MCF7_6H	Characteristic direction	Menadione	Homo sapiens	MCF7	In Vitro	10 uM	6hr	0.0208623	5.71303	2.22e-07	0.661199
L1000_CPC006_VCAP_24H	Characteristic direction	Flutamide	Homo sapiens	VCAP	In Vitro	28.96 uM	24hr	0.0208623	5.71303	2.22e-07	0.661199
L1000_CPC008_A375_6H	Characteristic direction	BRD-K12814321	Homo sapiens	A375	In Vitro	10 uM	6hr	0.0208623	5.71303	2.22e-07	0.661199
L1000_CPC008_A375_6H	Characteristic direction	DM-55-3	Homo sapiens	A375	In Vitro	10 uM	6hr	0.0208623	5.71303	2.22e-07	0.661199
L1000_CPC008_HCC515_6H	Characteristic direction	BRD-K88707333	Homo sapiens	HCC515	In Vitro	10 uM	6hr	0.0208623	5.71303	2.22e-07	0.661199
L1000_CPC008_HT29_6H	Characteristic direction	BRD-A63949900	Homo sapiens	HT29	In Vitro	10 uM	6hr	0.0208623	5.71303	2.22e-07	0.661199
L1000_CPC008_VCAP_24H	Characteristic direction	BRD-A62496920	Homo sapiens	VCAP	In Vitro	10 uM	24hr	0.0208623	5.71303	2.22e-07	0.661199
L1000_CPC010_VCAP_24H	Characteristic direction	Wortmannin	Homo sapiens	VCAP	In Vitro	10 uM	24hr	0.0208623	5.71303	2.22e-07	0.661199
L1000_CPC011_A549_6H	Characteristic direction	Nelfinavir	Homo sapiens	A549	In Vitro	10 uM	6hr	0.0208623	5.71303	2.22e-07	0.661199
L1000_CPC011_PC3_24H	Characteristic direction	Vorinostat	Homo sapiens	PC3	In Vitro	10 uM	24hr	0.0208623	5.71303	2.22e-07	0.661199
L1000_CPC012_ASC_24H	Characteristic direction	BRD-K95760042	Homo sapiens	ASC	In Vitro	10 uM	24hr	0.0208623	5.71303	2.22e-07	0.661199
L1000_CPC012_PC3_24H	Characteristic direction	ST-013960	Homo sapiens	PC3	In Vitro	10 uM	24hr	0.0208623	5.71303	2.22e-07	0.661199
L1000_CPC013_MCF7_6H	Characteristic direction	BRD-K88542532	Homo sapiens	MCF7	In Vitro	10 uM	6hr	0.0208623	5.71303	2.22e-07	0.661199
L1000_CPC014_HCC515_6H	Characteristic direction	EMF-sumo1-3	Homo sapiens	HCC515	In Vitro	10 uM	6hr	0.0208623	5.71303	2.22e-07	0.661199
L1000_CPC014_PC3_24H	Characteristic direction	H-7	Homo sapiens	PC3	In Vitro	10 uM	24hr	0.0208623	5.71303	2.22e-07	0.661199
L1000_CPC014_VCAP_24H	Characteristic direction	GSK-3-inhibitor-IX	Homo sapiens	VCAP	In Vitro	10 uM	24hr	0.0208623	5.71303	2.22e-07	0.661199
L1000_CPC014_VCAP_6H	Characteristic direction	Triciribine	Homo sapiens	VCAP	In Vitro	10 uM	6hr	0.0208623	5.71303	2.22e-07	0.661199
L1000_CPC015_HT29_6H	Characteristic direction	Hydroquinidine	Homo sapiens	HT29	In Vitro	10 uM	6hr	0.0208623	5.71303	2.22e-07	0.661199
L1000_DOS026_VCAP_6H	Characteristic direction	Withaferin-a	Homo sapiens	VCAP	In Vitro	10 uM	6hr	0.0208623	5.71303	2.22e-07	0.661199
L1000_ERG015_VCAP_6H	Characteristic direction	Vorinostat	Homo sapiens	VCAP	In Vitro	0.08 uM	6hr	0.0208623	5.71303	2.22e-07	0.661199
L1000_LJP001_HS578T_6H	Characteristic direction	AZD-6482	Homo sapiens	HS578T	In Vitro	0.4 uM	6hr	0.0208623	5.71303	2.22e-07	0.661199
L1000_LJP001_SKBR3_24H	Characteristic direction	Sirolimus	Homo sapiens	SKBR3	In Vitro	0.08 uM	24hr	0.0208623	5.71303	2.22e-07	0.661199
L1000_LJP001_SKBR3_24H	Characteristic direction	AS-605240	Homo sapiens	SKBR3	In Vitro	2 uM	24hr	0.0208623	5.71303	2.22e-07	0.661199
L1000_LJP002_BT20_6H	Characteristic direction	TPCA-1	Homo sapiens	BT20	In Vitro	10 uM	6hr	0.0208623	5.71303	2.22e-07	0.661199
DrugMatrix_Codelink	limma	Atropine	Rattus norvegicus	cardiovascular system	In Vivo	limma combined	limma combined	0.0351724	1.84608	2.22e-07	0.973592
L1000_CPC004_A375_6H	Characteristic direction	NSC-663284	Homo sapiens	A375	In Vitro	10 uM	6hr	0.0217114	4.99099	2.23e-07	0.709438
L1000_CPC001_VCAP_24H	Characteristic direction	Benzydamine	Homo sapiens	VCAP	In Vitro	10 uM	24hr	0.0196672	6.78596	2.23e-07	0.587649
L1000_CPC002_HA1E_24H	Characteristic direction	SB-431542	Homo sapiens	HA1E	In Vitro	10 uM	24hr	0.0196672	6.78596	2.23e-07	0.587649
L1000_MUC.CP003_MCF7_24H	Characteristic direction	SA-1017940	Homo sapiens	MCF7	In Vitro	10 uM	24hr	0.0220318	4.7125	2.24e-07	0.725808
DrugMatrix_Codelink	limma	Noscapine	Rattus norvegicus	spleen	In Vivo	limma combined	limma combined	0.0351176	1.84028	2.27e-07	0.973103
TG-GATEs	limma	Phenobarbital	Rattus norvegicus	liver	In Vitro	1000 uM	2hr	0.0325885	1.65139	2.29e-07	0.934819
L1000_AML001_PC3_6H	Characteristic direction	Carbacyclin	Homo sapiens	PC3	In Vitro	10 uM	6hr	0.0213049	5.30459	2.3e-07	0.685947
L1000_CPC001_PC3_24H	Characteristic direction	Mibefradil	Homo sapiens	PC3	In Vitro	10 uM	24hr	0.0213049	5.30459	2.3e-07	0.685947
L1000_CPC001_VCAP_6H	Characteristic direction	Ecopipam	Homo sapiens	VCAP	In Vitro	10 uM	6hr	0.0213049	5.30459	2.3e-07	0.685947
L1000_CPC004_HA1E_24H	Characteristic direction	Forskolin	Homo sapiens	HA1E	In Vitro	10 uM	24hr	0.0213049	5.30459	2.3e-07	0.685947
L1000_CPC005_HT29_6H	Characteristic direction	Ipratropium	Homo sapiens	HT29	In Vitro	10 uM	6hr	0.0213049	5.30459	2.3e-07	0.685947
L1000_CPC006_A549_6H	Characteristic direction	Niclosamide	Homo sapiens	A549	In Vitro	10 uM	6hr	0.0213049	5.30459	2.3e-07	0.685947
L1000_CPC006_HCC515_6H	Characteristic direction	MK-2206	Homo sapiens	HCC515	In Vitro	10 uM	6hr	0.0213049	5.30459	2.3e-07	0.685947
L1000_CPC008_PC3_6H	Characteristic direction	BRD-K96740880	Homo sapiens	PC3	In Vitro	10 uM	6hr	0.0213049	5.30459	2.3e-07	0.685947
L1000_CPC009_MCF7_6H	Characteristic direction	Flunisolide	Homo sapiens	MCF7	In Vitro	10 uM	6hr	0.0213049	5.30459	2.3e-07	0.685947
L1000_CPC011_PC3_24H	Characteristic direction	Epigallocatechin	Homo sapiens	PC3	In Vitro	10 uM	24hr	0.0213049	5.30459	2.3e-07	0.685947
L1000_CPC012_PC3_6H	Characteristic direction	KM-00799	Homo sapiens	PC3	In Vitro	10 uM	6hr	0.0213049	5.30459	2.3e-07	0.685947
L1000_CPC013_HA1E_6H	Characteristic direction	Deforolimus	Homo sapiens	HA1E	In Vitro	10 uM	6hr	0.0213049	5.30459	2.3e-07	0.685947
L1000_CPC014_MCF7_24H	Characteristic direction	Everolimus	Homo sapiens	MCF7	In Vitro	10 uM	24hr	0.0213049	5.30459	2.3e-07	0.685947
L1000_CPC014_NPC_24H	Characteristic direction	Vinorelbine	Homo sapiens	NPC	In Vitro	10 uM	24hr	0.0213049	5.30459	2.3e-07	0.685947
L1000_CPD003_MCF7_24H	Characteristic direction	Topotecan	Homo sapiens	MCF7	In Vitro	10 uM	24hr	0.0213049	5.30459	2.3e-07	0.685947
L1000_ERG012_PC3_24H	Characteristic direction	Vorinostat	Homo sapiens	PC3	In Vitro	2 uM	24hr	0.0213049	5.30459	2.3e-07	0.685947
L1000_LJP002_HS578T_6H	Characteristic direction	Trametinib	Homo sapiens	HS578T	In Vitro	10 uM	6hr	0.0213049	5.30459	2.3e-07	0.685947
L1000_LJP002_SKBR3_6H	Characteristic direction	PI-103	Homo sapiens	SKBR3	In Vitro	0.08 uM	6hr	0.0213049	5.30459	2.3e-07	0.685947
L1000_NMH001_NEU_6H	Characteristic direction	Pifithrin-mu	Homo sapiens	NEU	In Vitro	10 uM	6hr	0.0213049	5.30459	2.3e-07	0.685947
DrugMatrix_Affy	limma	Lovastatin	Rattus norvegicus	liver	In Vivo	limma combined	limma combined	0.0329185	1.66734	2.3e-07	0.942504
DrugMatrix_Codelink	limma	Lead (ii) acetate	Rattus norvegicus	bone marrow	In Vivo	600 mg/kg	5d	0.0359491	1.96563	2.31e-07	0.981626
L1000_CPC003_HA1E_24H	Characteristic direction	Securinine	Homo sapiens	HA1E	In Vitro	10 uM	24hr	0.0202899	6.16441	2.34e-07	0.626865
L1000_CPC003_HA1E_24H	Characteristic direction	Podophyllotoxin	Homo sapiens	HA1E	In Vitro	10 uM	24hr	0.0202899	6.16441	2.34e-07	0.626865
L1000_CPC003_HA1E_6H	Characteristic direction	BRD-K72462751	Homo sapiens	HA1E	In Vitro	10 uM	6hr	0.0202899	6.16441	2.34e-07	0.626865
L1000_CPC004_VCAP_24H	Characteristic direction	Meloxicam	Homo sapiens	VCAP	In Vitro	10 uM	24hr	0.0202899	6.16441	2.34e-07	0.626865
L1000_CPC005_A549_24H	Characteristic direction	SB-258585	Homo sapiens	A549	In Vitro	10 uM	24hr	0.0202899	6.16441	2.34e-07	0.626865
L1000_CPC006_HA1E_24H	Characteristic direction	BO2-inhibits-RAD51	Homo sapiens	HA1E	In Vitro	40 uM	24hr	0.0202899	6.16441	2.34e-07	0.626865
L1000_CPC006_HEPG2_6H	Characteristic direction	BIBR-1532	Homo sapiens	HEPG2	In Vitro	80 uM	6hr	0.0202899	6.16441	2.34e-07	0.626865
L1000_CPC006_HT29_6H	Characteristic direction	BML-259	Homo sapiens	HT29	In Vitro	80 uM	6hr	0.0202899	6.16441	2.34e-07	0.626865
L1000_CPC006_HT29_6H	Characteristic direction	MLN-2238	Homo sapiens	HT29	In Vitro	10 uM	6hr	0.0202899	6.16441	2.34e-07	0.626865
L1000_CPC006_NCIH1836_6H	Characteristic direction	Prostaglandin-a1	Homo sapiens	NCIH1836	In Vitro	1 uM	6hr	0.0202899	6.16441	2.34e-07	0.626865
L1000_CPC006_SW620_6H	Characteristic direction	BMS-536924	Homo sapiens	SW620	In Vitro	11.1 uM	6hr	0.0202899	6.16441	2.34e-07	0.626865
L1000_CPC007_MCF7_6H	Characteristic direction	BRD-K05326558	Homo sapiens	MCF7	In Vitro	10 uM	6hr	0.0202899	6.16441	2.34e-07	0.626865
L1000_CPC008_HT29_6H	Characteristic direction	DM-55-3	Homo sapiens	HT29	In Vitro	10 uM	6hr	0.0202899	6.16441	2.34e-07	0.626865
L1000_CPC010_VCAP_6H	Characteristic direction	K784-3188	Homo sapiens	VCAP	In Vitro	10 uM	6hr	0.0202899	6.16441	2.34e-07	0.626865
L1000_CPC013_A549_24H	Characteristic direction	Trichostatin-a	Homo sapiens	A549	In Vitro	10 uM	24hr	0.0202899	6.16441	2.34e-07	0.626865
L1000_CPC013_NPC_24H	Characteristic direction	Trichostatin-a	Homo sapiens	NPC	In Vitro	10 uM	24hr	0.0202899	6.16441	2.34e-07	0.626865
L1000_CVD001_HEPG2_6H	Characteristic direction	Geldanamycin	Homo sapiens	HEPG2	In Vitro	10 uM	6hr	0.0202899	6.16441	2.34e-07	0.626865
L1000_DEB001_MCF7_24H	Characteristic direction	Trichostatin-a	Homo sapiens	MCF7	In Vitro	1 uM	24hr	0.0202899	6.16441	2.34e-07	0.626865
L1000_DOS014_VCAP_24H	Characteristic direction	Withaferin-a	Homo sapiens	VCAP	In Vitro	10 uM	24hr	0.0202899	6.16441	2.34e-07	0.626865
L1000_HOG003_A549_6H	Characteristic direction	Geldanamycin	Homo sapiens	A549	In Vitro	0.3704 uM	6hr	0.0202899	6.16441	2.34e-07	0.626865
L1000_LJP001_SKBR3_6H	Characteristic direction	Torin-2	Homo sapiens	SKBR3	In Vitro	2 uM	6hr	0.0202899	6.16441	2.34e-07	0.626865
L1000_LJP002_MCF7_6H	Characteristic direction	AZD-5438	Homo sapiens	MCF7	In Vitro	0.08 uM	6hr	0.0202899	6.16441	2.34e-07	0.626865
L1000_CPC005_HT29_24H	Characteristic direction	Trifluoperazine	Homo sapiens	HT29	In Vitro	10 uM	24hr	0.0216837	4.97295	2.34e-07	0.708117
L1000_CPC006_MCF7_6H	Characteristic direction	MK-2206	Homo sapiens	MCF7	In Vitro	10 uM	6hr	0.0216837	4.97295	2.34e-07	0.708117
L1000_DOSBIO001_A549_24H	Characteristic direction	Vorinostat	Homo sapiens	A549	In Vitro	3.33333 uM	24hr	0.0216837	4.97295	2.34e-07	0.708117
L1000_CPC001_HA1E_6H	Characteristic direction	FR-139317	Homo sapiens	HA1E	In Vitro	10 uM	6hr	0.0208333	5.6862	2.35e-07	0.659137
L1000_CPC002_HA1E_24H	Characteristic direction	Roscovitine	Homo sapiens	HA1E	In Vitro	10 uM	24hr	0.0208333	5.6862	2.35e-07	0.659137
L1000_CPC004_PC3_24H	Characteristic direction	Paroxetine	Homo sapiens	PC3	In Vitro	10 uM	24hr	0.0208333	5.6862	2.35e-07	0.659137
L1000_CPC005_A549_24H	Characteristic direction	FGIN-1-27	Homo sapiens	A549	In Vitro	10 uM	24hr	0.0208333	5.6862	2.35e-07	0.659137
L1000_CPC005_HA1E_24H	Characteristic direction	Mitoxantrone	Homo sapiens	HA1E	In Vitro	10 uM	24hr	0.0208333	5.6862	2.35e-07	0.659137
L1000_CPC005_HCC515_6H	Characteristic direction	Digitoxigenin	Homo sapiens	HCC515	In Vitro	10 uM	6hr	0.0208333	5.6862	2.35e-07	0.659137
L1000_CPC005_HT29_24H	Characteristic direction	Gelsemine	Homo sapiens	HT29	In Vitro	10 uM	24hr	0.0208333	5.6862	2.35e-07	0.659137
L1000_CPC005_VCAP_24H	Characteristic direction	Nitrofural	Homo sapiens	VCAP	In Vitro	10 uM	24hr	0.0208333	5.6862	2.35e-07	0.659137
L1000_CPC006_HA1E_24H	Characteristic direction	Y-27632	Homo sapiens	HA1E	In Vitro	4 uM	24hr	0.0208333	5.6862	2.35e-07	0.659137
L1000_CPC007_HT29_24H	Characteristic direction	Geldanamycin	Homo sapiens	HT29	In Vitro	10 uM	24hr	0.0208333	5.6862	2.35e-07	0.659137
L1000_CPC007_VCAP_24H	Characteristic direction	BRD-K24632213	Homo sapiens	VCAP	In Vitro	10 uM	24hr	0.0208333	5.6862	2.35e-07	0.659137
L1000_CPC008_HCC515_6H	Characteristic direction	BRD-K68783079	Homo sapiens	HCC515	In Vitro	10 uM	6hr	0.0208333	5.6862	2.35e-07	0.659137
L1000_CPC010_PC3_6H	Characteristic direction	Nicotinamide	Homo sapiens	PC3	In Vitro	10 uM	6hr	0.0208333	5.6862	2.35e-07	0.659137
L1000_CPC011_VCAP_6H	Characteristic direction	Galantamine	Homo sapiens	VCAP	In Vitro	10 uM	6hr	0.0208333	5.6862	2.35e-07	0.659137
L1000_CPC012_PC3_24H	Characteristic direction	Alitretinoin	Homo sapiens	PC3	In Vitro	10 uM	24hr	0.0208333	5.6862	2.35e-07	0.659137
L1000_CPC013_VCAP_6H	Characteristic direction	CP466722	Homo sapiens	VCAP	In Vitro	10 uM	6hr	0.0208333	5.6862	2.35e-07	0.659137
L1000_CPC014_A375_6H	Characteristic direction	BRD-K69516039	Homo sapiens	A375	In Vitro	10 uM	6hr	0.0208333	5.6862	2.35e-07	0.659137
L1000_CPC014_HA1E_6H	Characteristic direction	BRD-K40300908	Homo sapiens	HA1E	In Vitro	10 uM	6hr	0.0208333	5.6862	2.35e-07	0.659137
L1000_CPC014_MCF7_6H	Characteristic direction	OSI-027	Homo sapiens	MCF7	In Vitro	10 uM	6hr	0.0208333	5.6862	2.35e-07	0.659137
L1000_CPC014_PC3_24H	Characteristic direction	ZM-447439	Homo sapiens	PC3	In Vitro	10 uM	24hr	0.0208333	5.6862	2.35e-07	0.659137
L1000_CPC014_PHH_24H	Characteristic direction	OSI-027	Homo sapiens	PHH	In Vitro	10 uM	24hr	0.0208333	5.6862	2.35e-07	0.659137
L1000_CPC014_SKB_24H	Characteristic direction	KM-00927	Homo sapiens	SKB	In Vitro	10 uM	24hr	0.0208333	5.6862	2.35e-07	0.659137
L1000_CPC020_VCAP_6H	Characteristic direction	Fluocinolone	Homo sapiens	VCAP	In Vitro	10 uM	6hr	0.0208333	5.6862	2.35e-07	0.659137
L1000_ERG014_VCAP_6H	Characteristic direction	LY-294002	Homo sapiens	VCAP	In Vitro	0.08 uM	6hr	0.0208333	5.6862	2.35e-07	0.659137
L1000_HOG002_A549_24H	Characteristic direction	NVP-BEZ235	Homo sapiens	A549	In Vitro	0.0412 uM	24hr	0.0208333	5.6862	2.35e-07	0.659137
L1000_HOG002_MCF7_24H	Characteristic direction	Teniposide	Homo sapiens	MCF7	In Vitro	0.3704 uM	24hr	0.0208333	5.6862	2.35e-07	0.659137
L1000_HOG002_MCF7_24H	Characteristic direction	NVP-BEZ235	Homo sapiens	MCF7	In Vitro	10 uM	24hr	0.0208333	5.6862	2.35e-07	0.659137
L1000_HOG002_MCF7_6H	Characteristic direction	Sirolimus	Homo sapiens	MCF7	In Vitro	10 uM	6hr	0.0208333	5.6862	2.35e-07	0.659137
L1000_HOG003_A549_24H	Characteristic direction	Menadione	Homo sapiens	A549	In Vitro	10 uM	24hr	0.0208333	5.6862	2.35e-07	0.659137
L1000_LJP001_MDAMB231_24H	Characteristic direction	AZD-8055	Homo sapiens	MDAMB231	In Vitro	0.4 uM	24hr	0.0208333	5.6862	2.35e-07	0.659137
L1000_LJP001_SKBR3_6H	Characteristic direction	Torin-1	Homo sapiens	SKBR3	In Vitro	10 uM	6hr	0.0208333	5.6862	2.35e-07	0.659137
L1000_LJP002_BT20_24H	Characteristic direction	GSK-690693	Homo sapiens	BT20	In Vitro	10 uM	24hr	0.0208333	5.6862	2.35e-07	0.659137
L1000_LJP002_HS578T_6H	Characteristic direction	SB-525334	Homo sapiens	HS578T	In Vitro	2 uM	6hr	0.0208333	5.6862	2.35e-07	0.659137
L1000_LJP002_HS578T_6H	Characteristic direction	GSK-2126458	Homo sapiens	HS578T	In Vitro	0.08 uM	6hr	0.0208333	5.6862	2.35e-07	0.659137
L1000_LJP002_HS578T_6H	Characteristic direction	PI-103	Homo sapiens	HS578T	In Vitro	0.08 uM	6hr	0.0208333	5.6862	2.35e-07	0.659137
L1000_NMH002_NPC_24H	Characteristic direction	Pregnenolone	Homo sapiens	NPC	In Vitro	10 uM	24hr	0.0208333	5.6862	2.35e-07	0.659137
L1000_PRISM001_PC3_24H	Characteristic direction	GSK-1070916	Homo sapiens	PC3	In Vitro	0.312 uM	24hr	0.0208333	5.6862	2.35e-07	0.659137
L1000_RAD001_A549_6H	Characteristic direction	Wortmannin	Homo sapiens	A549	In Vitro	10 uM	6hr	0.0208333	5.6862	2.35e-07	0.659137
TG-GATEs	limma	Adapin	Rattus norvegicus	liver	In Vitro	75 uM	8hr	0.0345753	1.78442	2.38e-07	0.966816
L1000_CPC005_A549_24H	Characteristic direction	Galantamine	Homo sapiens	A549	In Vitro	10 uM	24hr	0.0196375	6.74247	2.39e-07	0.585941
L1000_CPC008_HT29_6H	Characteristic direction	BRD-K58846134	Homo sapiens	HT29	In Vitro	10 uM	6hr	0.0196375	6.74247	2.39e-07	0.585941
L1000_CPD001_MCF7_6H	Characteristic direction	Meclofenamic-acid	Homo sapiens	MCF7	In Vitro	10 uM	6hr	0.0196375	6.74247	2.39e-07	0.585941
L1000_LJP001_BT20_24H	Characteristic direction	WYE-125132	Homo sapiens	BT20	In Vitro	10 uM	24hr	0.0196375	6.74247	2.39e-07	0.585941
L1000_CPC006_HEPG2_6H	Characteristic direction	RS-23597-190	Homo sapiens	HEPG2	In Vitro	160 uM	6hr	0.0212766	5.2829	2.43e-07	0.684884
L1000_CPC006_HEPG2_6H	Characteristic direction	Menadione	Homo sapiens	HEPG2	In Vitro	10 uM	6hr	0.0212766	5.2829	2.43e-07	0.684884
L1000_CPC006_MCF7_24H	Characteristic direction	Ingenol	Homo sapiens	MCF7	In Vitro	10 uM	24hr	0.0212766	5.2829	2.43e-07	0.684884
L1000_CPC006_PC3_6H	Characteristic direction	BRD-K86682249	Homo sapiens	PC3	In Vitro	10 uM	6hr	0.0212766	5.2829	2.43e-07	0.684884
L1000_CPC008_PC3_6H	Characteristic direction	BRD-A93975555	Homo sapiens	PC3	In Vitro	10 uM	6hr	0.0212766	5.2829	2.43e-07	0.684884
L1000_CPC013_NPC_24H	Characteristic direction	BRD-K54573313	Homo sapiens	NPC	In Vitro	10 uM	24hr	0.0212766	5.2829	2.43e-07	0.684884
L1000_CPC014_HA1E_6H	Characteristic direction	Vorinostat	Homo sapiens	HA1E	In Vitro	10 uM	6hr	0.0212766	5.2829	2.43e-07	0.684884
L1000_DOS046_A549_24H	Characteristic direction	Wortmannin	Homo sapiens	A549	In Vitro	10 uM	24hr	0.0212766	5.2829	2.43e-07	0.684884
L1000_ERG005_VCAP_48H	Characteristic direction	Thioridazine	Homo sapiens	VCAP	In Vitro	5 uM	2d	0.0212766	5.2829	2.43e-07	0.684884
L1000_LJP002_MDAMB231_24H	Characteristic direction	PF-477736	Homo sapiens	MDAMB231	In Vitro	10 uM	24hr	0.0212766	5.2829	2.43e-07	0.684884
L1000_MUC.CP005_MCF7_6H	Characteristic direction	Mebendazole	Homo sapiens	MCF7	In Vitro	5 uM	6hr	0.0212766	5.2829	2.43e-07	0.684884
TG-GATEs	limma	Allyl alcohol	Rattus norvegicus	kidney	In Vivo Repeat	limma combined	limma combined	0.0351549	1.84676	2.43e-07	0.973313
L1000_CPC002_HCC515_6H	Characteristic direction	H-9	Homo sapiens	HCC515	In Vitro	10 uM	6hr	0.021978	4.68192	2.45e-07	0.723053
L1000_CPC011_MCF7_6H	Characteristic direction	Disulfiram	Homo sapiens	MCF7	In Vitro	10 uM	6hr	0.0216561	4.95503	2.45e-07	0.70628
TG-GATEs	limma	Caffeine	Rattus norvegicus	liver	In Vitro	10000 uM	24hr	0.0316804	1.6165	2.48e-07	0.918052
L1000_ASG001_MCF7_24H	Characteristic direction	Vorinostat	Homo sapiens	MCF7	In Vitro	0.08 uM	24hr	0.0208044	5.65961	2.48e-07	0.65751
L1000_CPC001_HCC515_24H	Characteristic direction	CP-55940	Homo sapiens	HCC515	In Vitro	10 uM	24hr	0.0208044	5.65961	2.48e-07	0.65751
L1000_CPC001_VCAP_6H	Characteristic direction	SA-792987	Homo sapiens	VCAP	In Vitro	10 uM	6hr	0.0208044	5.65961	2.48e-07	0.65751
L1000_CPC002_VCAP_24H	Characteristic direction	Imperatorin	Homo sapiens	VCAP	In Vitro	10 uM	24hr	0.0208044	5.65961	2.48e-07	0.65751
L1000_CPC002_VCAP_6H	Characteristic direction	Papaverine	Homo sapiens	VCAP	In Vitro	10 uM	6hr	0.0208044	5.65961	2.48e-07	0.65751
L1000_CPC003_VCAP_6H	Characteristic direction	Trichostatin-a	Homo sapiens	VCAP	In Vitro	10 uM	6hr	0.0208044	5.65961	2.48e-07	0.65751
L1000_CPC004_HA1E_6H	Characteristic direction	INCA-6	Homo sapiens	HA1E	In Vitro	10 uM	6hr	0.0208044	5.65961	2.48e-07	0.65751
L1000_CPC005_A549_24H	Characteristic direction	Dipropyl-dopamine	Homo sapiens	A549	In Vitro	10 uM	24hr	0.0208044	5.65961	2.48e-07	0.65751
L1000_CPC005_HA1E_24H	Characteristic direction	Fluoxetine	Homo sapiens	HA1E	In Vitro	10 uM	24hr	0.0208044	5.65961	2.48e-07	0.65751
L1000_CPC005_HA1E_6H	Characteristic direction	GR-103691	Homo sapiens	HA1E	In Vitro	10 uM	6hr	0.0208044	5.65961	2.48e-07	0.65751
L1000_CPC006_A549_24H	Characteristic direction	PF-750	Homo sapiens	A549	In Vitro	80 uM	24hr	0.0208044	5.65961	2.48e-07	0.65751
L1000_CPC006_HT29_24H	Characteristic direction	ISOX	Homo sapiens	HT29	In Vitro	10 uM	24hr	0.0208044	5.65961	2.48e-07	0.65751
L1000_CPC007_HT29_6H	Characteristic direction	FU-JMBII105B	Homo sapiens	HT29	In Vitro	10 uM	6hr	0.0208044	5.65961	2.48e-07	0.65751
L1000_CPC009_VCAP_6H	Characteristic direction	BRD-K96147838	Homo sapiens	VCAP	In Vitro	10 uM	6hr	0.0208044	5.65961	2.48e-07	0.65751
L1000_CPC011_VCAP_6H	Characteristic direction	Lofepramine	Homo sapiens	VCAP	In Vitro	10 uM	6hr	0.0208044	5.65961	2.48e-07	0.65751
L1000_CPC013_PC3_6H	Characteristic direction	Floxuridine	Homo sapiens	PC3	In Vitro	10 uM	6hr	0.0208044	5.65961	2.48e-07	0.65751
L1000_CPC014_A549_24H	Characteristic direction	BL-074	Homo sapiens	A549	In Vitro	10 uM	24hr	0.0208044	5.65961	2.48e-07	0.65751
L1000_CPC014_MCF7_24H	Characteristic direction	EMF-sumo1-3	Homo sapiens	MCF7	In Vitro	10 uM	24hr	0.0208044	5.65961	2.48e-07	0.65751
L1000_CPC014_MCF7_6H	Characteristic direction	PHA-793887	Homo sapiens	MCF7	In Vitro	10 uM	6hr	0.0208044	5.65961	2.48e-07	0.65751
L1000_CPC014_PC3_6H	Characteristic direction	Ellipticine	Homo sapiens	PC3	In Vitro	10 uM	6hr	0.0208044	5.65961	2.48e-07	0.65751
L1000_CPC017_SKB_24H	Characteristic direction	Geldanamycin	Homo sapiens	SKB	In Vitro	10 uM	24hr	0.0208044	5.65961	2.48e-07	0.65751
L1000_CPD001_MCF7_24H	Characteristic direction	Mebendazole	Homo sapiens	MCF7	In Vitro	10 uM	24hr	0.0208044	5.65961	2.48e-07	0.65751
L1000_DOS020_VCAP_24H	Characteristic direction	LY-294002	Homo sapiens	VCAP	In Vitro	10 uM	24hr	0.0208044	5.65961	2.48e-07	0.65751
L1000_DOS041_A549_24H	Characteristic direction	Vorinostat	Homo sapiens	A549	In Vitro	0.5 uM	24hr	0.0208044	5.65961	2.48e-07	0.65751
L1000_ERG003_VCAP_6H	Characteristic direction	GW-6471	Homo sapiens	VCAP	In Vitro	30 uM	6hr	0.0208044	5.65961	2.48e-07	0.65751
L1000_HOG002_MCF7_6H	Characteristic direction	Homoharringtonine	Homo sapiens	MCF7	In Vitro	0.013 uM	6hr	0.0208044	5.65961	2.48e-07	0.65751
L1000_LJP001_BT20_6H	Characteristic direction	KIN001-242	Homo sapiens	BT20	In Vitro	0.08 uM	6hr	0.0208044	5.65961	2.48e-07	0.65751
L1000_LJP002_MCF10A_6H	Characteristic direction	XMD-892	Homo sapiens	MCF10A	In Vitro	10 uM	6hr	0.0208044	5.65961	2.48e-07	0.65751
L1000_LJP002_MCF7_24H	Characteristic direction	Y-39983	Homo sapiens	MCF7	In Vitro	10 uM	24hr	0.0208044	5.65961	2.48e-07	0.65751
L1000_LJP002_SKBR3_24H	Characteristic direction	Ponatinib	Homo sapiens	SKBR3	In Vitro	0.08 uM	24hr	0.0208044	5.65961	2.48e-07	0.65751
L1000_ASG001_PC3_24H	Characteristic direction	Mitoxantrone	Homo sapiens	PC3	In Vitro	0.08 uM	24hr	0.0202605	6.13094	2.49e-07	0.624835
L1000_CPC002_PC3_24H	Characteristic direction	EXO-1	Homo sapiens	PC3	In Vitro	10 uM	24hr	0.0202605	6.13094	2.49e-07	0.624835
L1000_CPC003_HA1E_6H	Characteristic direction	Flumetasone	Homo sapiens	HA1E	In Vitro	10 uM	6hr	0.0202605	6.13094	2.49e-07	0.624835
L1000_CPC004_VCAP_24H	Characteristic direction	Dexamethasone	Homo sapiens	VCAP	In Vitro	10 uM	24hr	0.0202605	6.13094	2.49e-07	0.624835
L1000_CPC004_VCAP_24H	Characteristic direction	Celecoxib	Homo sapiens	VCAP	In Vitro	10 uM	24hr	0.0202605	6.13094	2.49e-07	0.624835
L1000_CPC005_A375_24H	Characteristic direction	Bisindolylmaleimide	Homo sapiens	A375	In Vitro	10 uM	24hr	0.0202605	6.13094	2.49e-07	0.624835
L1000_CPC006_A375_6H	Characteristic direction	BMS-299897	Homo sapiens	A375	In Vitro	10 uM	6hr	0.0202605	6.13094	2.49e-07	0.624835
L1000_CPC006_HCC515_6H	Characteristic direction	L-690488	Homo sapiens	HCC515	In Vitro	10 uM	6hr	0.0202605	6.13094	2.49e-07	0.624835
L1000_CPC008_HCC515_6H	Characteristic direction	MW-A1-14	Homo sapiens	HCC515	In Vitro	10 uM	6hr	0.0202605	6.13094	2.49e-07	0.624835
L1000_CPC011_MCF7_24H	Characteristic direction	Doxylamine	Homo sapiens	MCF7	In Vitro	10 uM	24hr	0.0202605	6.13094	2.49e-07	0.624835
L1000_CPC013_PC3_6H	Characteristic direction	ST-4049616	Homo sapiens	PC3	In Vitro	10 uM	6hr	0.0202605	6.13094	2.49e-07	0.624835
L1000_CPC013_PC3_6H	Characteristic direction	BRD-K82685933	Homo sapiens	PC3	In Vitro	10 uM	6hr	0.0202605	6.13094	2.49e-07	0.624835
L1000_CPC013_VCAP_24H	Characteristic direction	BRD-K73707305	Homo sapiens	VCAP	In Vitro	10 uM	24hr	0.0202605	6.13094	2.49e-07	0.624835
L1000_CPC014_PHH_24H	Characteristic direction	BRD-K45114207	Homo sapiens	PHH	In Vitro	10 uM	24hr	0.0202605	6.13094	2.49e-07	0.624835
L1000_CPC020_PC3_6H	Characteristic direction	Etacrynic-acid	Homo sapiens	PC3	In Vitro	10 uM	6hr	0.0202605	6.13094	2.49e-07	0.624835
L1000_CPC020_VCAP_6H	Characteristic direction	Imipramine	Homo sapiens	VCAP	In Vitro	10 uM	6hr	0.0202605	6.13094	2.49e-07	0.624835
L1000_CPD001_MCF7_6H	Characteristic direction	Cefalexin	Homo sapiens	MCF7	In Vitro	10 uM	6hr	0.0202605	6.13094	2.49e-07	0.624835
L1000_HOG002_MCF7_24H	Characteristic direction	Estradiol	Homo sapiens	MCF7	In Vitro	10 uM	24hr	0.0202605	6.13094	2.49e-07	0.624835
L1000_HOG003_A549_24H	Characteristic direction	Geldanamycin	Homo sapiens	A549	In Vitro	0.3704 uM	24hr	0.0202605	6.13094	2.49e-07	0.624835
L1000_HOG003_A549_6H	Characteristic direction	Alvocidib	Homo sapiens	A549	In Vitro	0.013 uM	6hr	0.0202605	6.13094	2.49e-07	0.624835
L1000_LJP002_HS578T_6H	Characteristic direction	GSK-1904529A	Homo sapiens	HS578T	In Vitro	2 uM	6hr	0.0202605	6.13094	2.49e-07	0.624835
L1000_LJP002_MCF7_24H	Characteristic direction	SB-203580	Homo sapiens	MCF7	In Vitro	2 uM	24hr	0.0202605	6.13094	2.49e-07	0.624835
L1000_MUC.CP004_MCF7_6H	Characteristic direction	Erythromycin	Homo sapiens	MCF7	In Vitro	10 uM	6hr	0.0202605	6.13094	2.49e-07	0.624835
L1000_PCLB001_MCF7_6H	Characteristic direction	SJB-shh-31	Homo sapiens	MCF7	In Vitro	0.37 uM	6hr	0.0202605	6.13094	2.49e-07	0.624835
L1000_PCLB001_PC3_6H	Characteristic direction	SJB-shh-31	Homo sapiens	PC3	In Vitro	3.33 uM	6hr	0.0202605	6.13094	2.49e-07	0.624835
L1000_PRISM001_A375_24H	Characteristic direction	MLN-8054	Homo sapiens	A375	In Vitro	2.5 uM	24hr	0.0202605	6.13094	2.49e-07	0.624835
TG-GATEs	limma	Diclofenac	Rattus norvegicus	liver	In Vitro	400 uM	8hr	0.0331968	1.68192	2.5e-07	0.948023
TG-GATEs	limma	Transforming growth factor beta 1	Homo sapiens	liver	In Vitro	limma combined	limma combined	0.0222335	2.49407	2.54e-07	0.736249
TG-GATEs	limma	Tunicamycin	Homo sapiens	liver	In Vitro	0.4 ug/mL	24hr	0.0213164	2.21806	2.55e-07	0.687301
L1000_CPC001_VCAP_24H	Characteristic direction	Purmorphamine	Homo sapiens	VCAP	In Vitro	10 uM	24hr	0.0212483	5.26138	2.55e-07	0.683837
L1000_CPC002_VCAP_24H	Characteristic direction	Vincristine	Homo sapiens	VCAP	In Vitro	10 uM	24hr	0.0212483	5.26138	2.55e-07	0.683837
L1000_CPC004_MCF7_6H	Characteristic direction	Niclosamide	Homo sapiens	MCF7	In Vitro	10 uM	6hr	0.0212483	5.26138	2.55e-07	0.683837
L1000_CPC006_HA1E_24H	Characteristic direction	7b-cis	Homo sapiens	HA1E	In Vitro	10 uM	24hr	0.0212483	5.26138	2.55e-07	0.683837
L1000_CPC006_VCAP_6H	Characteristic direction	Forskolin	Homo sapiens	VCAP	In Vitro	10 uM	6hr	0.0212483	5.26138	2.55e-07	0.683837
L1000_CPC008_PC3_24H	Characteristic direction	BRD-K71382703	Homo sapiens	PC3	In Vitro	10 uM	24hr	0.0212483	5.26138	2.55e-07	0.683837
L1000_CPC008_VCAP_6H	Characteristic direction	Vorinostat	Homo sapiens	VCAP	In Vitro	10 uM	6hr	0.0212483	5.26138	2.55e-07	0.683837
L1000_CPC013_HA1E_6H	Characteristic direction	STOCK1S-03920	Homo sapiens	HA1E	In Vitro	10 uM	6hr	0.0212483	5.26138	2.55e-07	0.683837
L1000_CPC013_HEPG2_6H	Characteristic direction	BRD-K59556282	Homo sapiens	HEPG2	In Vitro	10 uM	6hr	0.0212483	5.26138	2.55e-07	0.683837
L1000_CPC013_NEU_24H	Characteristic direction	Afatinib	Homo sapiens	NEU	In Vitro	10 uM	24hr	0.0212483	5.26138	2.55e-07	0.683837
L1000_CPC014_HEPG2_6H	Characteristic direction	BRD-K83691318	Homo sapiens	HEPG2	In Vitro	10 uM	6hr	0.0212483	5.26138	2.55e-07	0.683837
L1000_CPC014_VCAP_24H	Characteristic direction	HNHA	Homo sapiens	VCAP	In Vitro	10 uM	24hr	0.0212483	5.26138	2.55e-07	0.683837
L1000_DOSBIO001_A549_24H	Characteristic direction	Geldanamycin	Homo sapiens	A549	In Vitro	3.33333 uM	24hr	0.0212483	5.26138	2.55e-07	0.683837
L1000_DOSBIO002_A375_24H	Characteristic direction	LY-294002	Homo sapiens	A375	In Vitro	10 uM	24hr	0.0212483	5.26138	2.55e-07	0.683837
L1000_ERG012_VCAP_6H	Characteristic direction	Geldanamycin	Homo sapiens	VCAP	In Vitro	10 uM	6hr	0.0212483	5.26138	2.55e-07	0.683837
L1000_HDAC002_HA1E_6H	Characteristic direction	Panobinostat	Homo sapiens	HA1E	In Vitro	0.078125 uM	6hr	0.0212483	5.26138	2.55e-07	0.683837
L1000_LJP001_BT20_24H	Characteristic direction	GSK-3-inhibitor-IX	Homo sapiens	BT20	In Vitro	2 uM	24hr	0.0212483	5.26138	2.55e-07	0.683837
L1000_LJP001_MCF10A_24H	Characteristic direction	AS-601245	Homo sapiens	MCF10A	In Vitro	10 uM	24hr	0.0212483	5.26138	2.55e-07	0.683837
DrugMatrix_Codelink	limma	Oxiconazole	Rattus norvegicus	liver	In Vivo	1500 mg/kg	24hr	0.036435	2.12463	2.56e-07	0.985119
L1000_CPC005_A549_6H	Characteristic direction	Fisetinidol	Homo sapiens	A549	In Vitro	10 uM	6hr	0.0196078	6.69937	2.56e-07	0.583347
L1000_CPC005_MCF7_24H	Characteristic direction	Linopirdine	Homo sapiens	MCF7	In Vitro	10 uM	24hr	0.0196078	6.69937	2.56e-07	0.583347
L1000_CPC008_PC3_24H	Characteristic direction	BRD-K69834151	Homo sapiens	PC3	In Vitro	10 uM	24hr	0.0196078	6.69937	2.56e-07	0.583347
L1000_CPD003_MCF7_24H	Characteristic direction	Butylparaben	Homo sapiens	MCF7	In Vitro	10 uM	24hr	0.0196078	6.69937	2.56e-07	0.583347
L1000_DOS011_VCAP_24H	Characteristic direction	Withaferin-a	Homo sapiens	VCAP	In Vitro	10 uM	24hr	0.0196078	6.69937	2.56e-07	0.583347
L1000_ERG005_VCAP_6H	Characteristic direction	Mitoxantrone	Homo sapiens	VCAP	In Vitro	1 uM	6hr	0.0196078	6.69937	2.56e-07	0.583347
L1000_HOG002_MCF7_6H	Characteristic direction	Daunorubicin	Homo sapiens	MCF7	In Vitro	3.33 uM	6hr	0.0196078	6.69937	2.56e-07	0.583347
L1000_LJP001_BT20_6H	Characteristic direction	Alvocidib	Homo sapiens	BT20	In Vitro	0.08 uM	6hr	0.0196078	6.69937	2.56e-07	0.583347
L1000_CPC006_A375_6H	Characteristic direction	ISOX	Homo sapiens	A375	In Vitro	10 uM	6hr	0.0216285	4.93724	2.57e-07	0.704508
TG-GATEs	limma	Cyclophosphamide	Rattus norvegicus	liver	In Vitro	200 uM	24hr	0.0345979	1.78793	2.61e-07	0.967165
TG-GATEs	limma	Labetalol	Rattus norvegicus	liver	In Vivo Repeat	limma combined	limma combined	0.0358222	1.95138	2.62e-07	0.980578
L1000_CPC001_HA1E_24H	Characteristic direction	Ginsenoside	Homo sapiens	HA1E	In Vitro	10 uM	24hr	0.0207756	5.63327	2.63e-07	0.655786
L1000_CPC001_HCC515_24H	Characteristic direction	FPL-55712	Homo sapiens	HCC515	In Vitro	10 uM	24hr	0.0207756	5.63327	2.63e-07	0.655786
L1000_CPC001_HCC515_6H	Characteristic direction	Homoharringtonine	Homo sapiens	HCC515	In Vitro	10 uM	6hr	0.0207756	5.63327	2.63e-07	0.655786
L1000_CPC003_VCAP_6H	Characteristic direction	Ergocornine	Homo sapiens	VCAP	In Vitro	10 uM	6hr	0.0207756	5.63327	2.63e-07	0.655786
L1000_CPC004_VCAP_24H	Characteristic direction	Dehydrocholic-acid	Homo sapiens	VCAP	In Vitro	10 uM	24hr	0.0207756	5.63327	2.63e-07	0.655786
L1000_CPC004_VCAP_6H	Characteristic direction	Mycophenolic-acid	Homo sapiens	VCAP	In Vitro	10 uM	6hr	0.0207756	5.63327	2.63e-07	0.655786
L1000_CPC005_MCF7_24H	Characteristic direction	Benzamil	Homo sapiens	MCF7	In Vitro	10 uM	24hr	0.0207756	5.63327	2.63e-07	0.655786
L1000_CPC005_PC3_24H	Characteristic direction	Vinburnine	Homo sapiens	PC3	In Vitro	10 uM	24hr	0.0207756	5.63327	2.63e-07	0.655786
L1000_CPC006_HEPG2_6H	Characteristic direction	Chaetocin	Homo sapiens	HEPG2	In Vitro	0.08 uM	6hr	0.0207756	5.63327	2.63e-07	0.655786
L1000_CPC006_HEPG2_6H	Characteristic direction	UK-356618	Homo sapiens	HEPG2	In Vitro	10 uM	6hr	0.0207756	5.63327	2.63e-07	0.655786
L1000_CPC006_HT29_24H	Characteristic direction	TPCA-1	Homo sapiens	HT29	In Vitro	10 uM	24hr	0.0207756	5.63327	2.63e-07	0.655786
L1000_CPC006_MCF7_24H	Characteristic direction	Rosiglitazone	Homo sapiens	MCF7	In Vitro	80 uM	24hr	0.0207756	5.63327	2.63e-07	0.655786
L1000_CPC007_HT29_6H	Characteristic direction	BRD-K28366444	Homo sapiens	HT29	In Vitro	10 uM	6hr	0.0207756	5.63327	2.63e-07	0.655786
L1000_CPC008_HEPG2_6H	Characteristic direction	BRD-K02216544	Homo sapiens	HEPG2	In Vitro	10 uM	6hr	0.0207756	5.63327	2.63e-07	0.655786
L1000_CPC009_PC3_6H	Characteristic direction	Salmeterol	Homo sapiens	PC3	In Vitro	10 uM	6hr	0.0207756	5.63327	2.63e-07	0.655786
L1000_CPC009_VCAP_6H	Characteristic direction	5-nonyloxytryptamine	Homo sapiens	VCAP	In Vitro	10 uM	6hr	0.0207756	5.63327	2.63e-07	0.655786
L1000_CPC010_A549_6H	Characteristic direction	BRD-K27169919	Homo sapiens	A549	In Vitro	10 uM	6hr	0.0207756	5.63327	2.63e-07	0.655786
L1000_CPC010_PC3_6H	Characteristic direction	BRD-A36275421	Homo sapiens	PC3	In Vitro	10 uM	6hr	0.0207756	5.63327	2.63e-07	0.655786
L1000_CPC012_MCF7_24H	Characteristic direction	BRD-A01960364	Homo sapiens	MCF7	In Vitro	10 uM	24hr	0.0207756	5.63327	2.63e-07	0.655786
L1000_CPC012_VCAP_24H	Characteristic direction	MW-STK33-3A	Homo sapiens	VCAP	In Vitro	10 uM	24hr	0.0207756	5.63327	2.63e-07	0.655786
L1000_CPC014_VCAP_6H	Characteristic direction	STK-249718	Homo sapiens	VCAP	In Vitro	10 uM	6hr	0.0207756	5.63327	2.63e-07	0.655786
L1000_CPC020_PC3_6H	Characteristic direction	Clobetasol	Homo sapiens	PC3	In Vitro	10 uM	6hr	0.0207756	5.63327	2.63e-07	0.655786
L1000_DOS026_VCAP_24H	Characteristic direction	Trichostatin-a	Homo sapiens	VCAP	In Vitro	10 uM	24hr	0.0207756	5.63327	2.63e-07	0.655786
L1000_DOS055_PC3_24H	Characteristic direction	Vorinostat	Homo sapiens	PC3	In Vitro	0.1 uM	24hr	0.0207756	5.63327	2.63e-07	0.655786
L1000_ERG005_VCAP_24H	Characteristic direction	Geldanamycin	Homo sapiens	VCAP	In Vitro	5 uM	24hr	0.0207756	5.63327	2.63e-07	0.655786
L1000_ERG012_VCAP_6H	Characteristic direction	Troglitazone	Homo sapiens	VCAP	In Vitro	2 uM	6hr	0.0207756	5.63327	2.63e-07	0.655786
L1000_ERG015_VCAP_6H	Characteristic direction	Geldanamycin	Homo sapiens	VCAP	In Vitro	0.4 uM	6hr	0.0207756	5.63327	2.63e-07	0.655786
L1000_HDAC002_MCF7_6H	Characteristic direction	Panobinostat	Homo sapiens	MCF7	In Vitro	0.078125 uM	6hr	0.0207756	5.63327	2.63e-07	0.655786
L1000_HOG002_A549_24H	Characteristic direction	Vorinostat	Homo sapiens	A549	In Vitro	10 uM	24hr	0.0207756	5.63327	2.63e-07	0.655786
L1000_HOG003_MCF7_6H	Characteristic direction	NU-1025	Homo sapiens	MCF7	In Vitro	0.0082 uM	6hr	0.0207756	5.63327	2.63e-07	0.655786
L1000_LJP001_SKBR3_6H	Characteristic direction	AZD-6482	Homo sapiens	SKBR3	In Vitro	10 uM	6hr	0.0207756	5.63327	2.63e-07	0.655786
L1000_LJP001_SKBR3_6H	Characteristic direction	PHA-793887	Homo sapiens	SKBR3	In Vitro	2 uM	6hr	0.0207756	5.63327	2.63e-07	0.655786
L1000_MUC.CP001_MCF7_24H	Characteristic direction	Panobinostat	Homo sapiens	MCF7	In Vitro	0.3704 uM	24hr	0.0207756	5.63327	2.63e-07	0.655786
L1000_MUC.CP003_MCF7_24H	Characteristic direction	Forskolin	Homo sapiens	MCF7	In Vitro	10 uM	24hr	0.0207756	5.63327	2.63e-07	0.655786
L1000_MUC.CP003_MCF7_6H	Characteristic direction	Mebendazole	Homo sapiens	MCF7	In Vitro	10 uM	6hr	0.0207756	5.63327	2.63e-07	0.655786
L1000_NMH002_NPC_6H	Characteristic direction	Retinyl	Homo sapiens	NPC	In Vitro	10 uM	6hr	0.0207756	5.63327	2.63e-07	0.655786
L1000_PRISM001_PC3_24H	Characteristic direction	MLN-8054	Homo sapiens	PC3	In Vitro	0.312 uM	24hr	0.0207756	5.63327	2.63e-07	0.655786
L1000_CPC001_HA1E_6H	Characteristic direction	EBPC	Homo sapiens	HA1E	In Vitro	10 uM	6hr	0.0202312	6.09783	2.64e-07	0.623288
L1000_CPC001_PC3_24H	Characteristic direction	Tyrphostin-AG-1296	Homo sapiens	PC3	In Vitro	10 uM	24hr	0.0202312	6.09783	2.64e-07	0.623288
L1000_CPC002_PC3_24H	Characteristic direction	Mometasone	Homo sapiens	PC3	In Vitro	10 uM	24hr	0.0202312	6.09783	2.64e-07	0.623288
L1000_CPC006_A375_24H	Characteristic direction	Tipifarnib	Homo sapiens	A375	In Vitro	10 uM	24hr	0.0202312	6.09783	2.64e-07	0.623288
L1000_CPC006_HCC515_24H	Characteristic direction	Curcumin	Homo sapiens	HCC515	In Vitro	48 uM	24hr	0.0202312	6.09783	2.64e-07	0.623288
L1000_CPC006_HCC515_24H	Characteristic direction	Clonidine	Homo sapiens	HCC515	In Vitro	10 uM	24hr	0.0202312	6.09783	2.64e-07	0.623288
L1000_CPC006_HT29_24H	Characteristic direction	AZD-8055	Homo sapiens	HT29	In Vitro	10 uM	24hr	0.0202312	6.09783	2.64e-07	0.623288
L1000_CPC006_HT29_6H	Characteristic direction	Parthenolide	Homo sapiens	HT29	In Vitro	20 uM	6hr	0.0202312	6.09783	2.64e-07	0.623288
L1000_CPC006_VCAP_24H	Characteristic direction	PKCbeta-inhibitor	Homo sapiens	VCAP	In Vitro	10 uM	24hr	0.0202312	6.09783	2.64e-07	0.623288
L1000_CPC008_A375_24H	Characteristic direction	BRD-K54687541	Homo sapiens	A375	In Vitro	10 uM	24hr	0.0202312	6.09783	2.64e-07	0.623288
L1000_CPC008_VCAP_24H	Characteristic direction	BRD-K04930762	Homo sapiens	VCAP	In Vitro	10 uM	24hr	0.0202312	6.09783	2.64e-07	0.623288
L1000_CPC010_A549_6H	Characteristic direction	BRD-K43913647	Homo sapiens	A549	In Vitro	10 uM	6hr	0.0202312	6.09783	2.64e-07	0.623288
L1000_CPC014_A549_6H	Characteristic direction	Enzastaurin	Homo sapiens	A549	In Vitro	10 uM	6hr	0.0202312	6.09783	2.64e-07	0.623288
L1000_CPD002_MCF7_6H	Characteristic direction	Amlodipine	Homo sapiens	MCF7	In Vitro	10 uM	6hr	0.0202312	6.09783	2.64e-07	0.623288
L1000_DOS018_VCAP_24H	Characteristic direction	Withaferin-a	Homo sapiens	VCAP	In Vitro	10 uM	24hr	0.0202312	6.09783	2.64e-07	0.623288
L1000_DOSBIO001_NPC_24H	Characteristic direction	Geldanamycin	Homo sapiens	NPC	In Vitro	1.11111 uM	24hr	0.0202312	6.09783	2.64e-07	0.623288
L1000_HOG002_A549_24H	Characteristic direction	Withaferin-a	Homo sapiens	A549	In Vitro	1.11 uM	24hr	0.0202312	6.09783	2.64e-07	0.623288
L1000_LJP001_HS578T_24H	Characteristic direction	OSI-027	Homo sapiens	HS578T	In Vitro	10 uM	24hr	0.0202312	6.09783	2.64e-07	0.623288
L1000_LJP001_MCF10A_24H	Characteristic direction	Neratinib	Homo sapiens	MCF10A	In Vitro	0.08 uM	24hr	0.0202312	6.09783	2.64e-07	0.623288
L1000_NMH002_NPC_6H	Characteristic direction	PI-103	Homo sapiens	NPC	In Vitro	10 uM	6hr	0.0202312	6.09783	2.64e-07	0.623288
TG-GATEs	limma	Promethazine	Rattus norvegicus	liver	In Vitro	80 uM	8hr	0.0338092	1.72169	2.66e-07	0.956546
DrugMatrix_Codelink	limma	Thioguanine	Rattus norvegicus	bone marrow	In Vivo	24 mg/kg	5d	0.0365239	2.21905	2.66e-07	0.985678
DrugMatrix_Affy	limma	Simvastatin	Rattus norvegicus	liver	In Vivo	1200 mg/kg	3d	0.0328828	1.66406	2.67e-07	0.941456
L1000_BRAF001_A375_6H	Characteristic direction	Dabrafenib	Homo sapiens	A375	In Vitro	0.15625 uM	6hr	0.0212202	5.24018	2.69e-07	0.681903
L1000_CPC001_VCAP_24H	Characteristic direction	AG-879	Homo sapiens	VCAP	In Vitro	10 uM	24hr	0.0212202	5.24018	2.69e-07	0.681903
L1000_CPC003_VCAP_6H	Characteristic direction	Ritodrine	Homo sapiens	VCAP	In Vitro	10 uM	6hr	0.0212202	5.24018	2.69e-07	0.681903
L1000_CPC004_VCAP_24H	Characteristic direction	Clemastine	Homo sapiens	VCAP	In Vitro	10 uM	24hr	0.0212202	5.24018	2.69e-07	0.681903
L1000_CPC006_A549_6H	Characteristic direction	Vorinostat	Homo sapiens	A549	In Vitro	10 uM	6hr	0.0212202	5.24018	2.69e-07	0.681903
L1000_CPC013_MCF7_24H	Characteristic direction	JNJ-7706621	Homo sapiens	MCF7	In Vitro	10 uM	24hr	0.0212202	5.24018	2.69e-07	0.681903
L1000_CPC013_SKB_24H	Characteristic direction	AZD-7762	Homo sapiens	SKB	In Vitro	10 uM	24hr	0.0212202	5.24018	2.69e-07	0.681903
L1000_CPC014_HCC515_6H	Characteristic direction	Vorinostat	Homo sapiens	HCC515	In Vitro	10 uM	6hr	0.0212202	5.24018	2.69e-07	0.681903
L1000_CPC014_HT29_6H	Characteristic direction	BCI-hydrochloride	Homo sapiens	HT29	In Vitro	10 uM	6hr	0.0212202	5.24018	2.69e-07	0.681903
L1000_CPC014_MCF7_24H	Characteristic direction	Vinorelbine	Homo sapiens	MCF7	In Vitro	10 uM	24hr	0.0212202	5.24018	2.69e-07	0.681903
L1000_CPC020_A375_6H	Characteristic direction	Vorinostat	Homo sapiens	A375	In Vitro	10 uM	6hr	0.0212202	5.24018	2.69e-07	0.681903
L1000_CPC020_MCF7_6H	Characteristic direction	Piperacillin	Homo sapiens	MCF7	In Vitro	10 uM	6hr	0.0212202	5.24018	2.69e-07	0.681903
L1000_ERG015_PC3_6H	Characteristic direction	Vorinostat	Homo sapiens	PC3	In Vitro	10 uM	6hr	0.0212202	5.24018	2.69e-07	0.681903
L1000_LJP001_SKBR3_24H	Characteristic direction	GSK-3-inhibitor-IX	Homo sapiens	SKBR3	In Vitro	0.4 uM	24hr	0.0212202	5.24018	2.69e-07	0.681903
L1000_CPC004_PC3_6H	Characteristic direction	Vorinostat	Homo sapiens	PC3	In Vitro	10 uM	6hr	0.021601	4.91957	2.7e-07	0.702559
L1000_CPC006_VCAP_6H	Characteristic direction	Cucurbitacin-i	Homo sapiens	VCAP	In Vitro	10 uM	6hr	0.021601	4.91957	2.7e-07	0.702559
L1000_CPC010_VCAP_6H	Characteristic direction	Dihydrexidine	Homo sapiens	VCAP	In Vitro	10 uM	6hr	0.021601	4.91957	2.7e-07	0.702559
L1000_DOSBIO001_HT29_24H	Characteristic direction	Vorinostat	Homo sapiens	HT29	In Vitro	3.33333 uM	24hr	0.021601	4.91957	2.7e-07	0.702559
TG-GATEs	limma	Cisplatin	Rattus norvegicus	liver	In Vitro	200 uM	8hr	0.0322022	1.63262	2.72e-07	0.928392
L1000_CPC005_A375_6H	Characteristic direction	Trifluoperazine	Homo sapiens	A375	In Vitro	10 uM	6hr	0.0195783	6.6568	2.74e-07	0.580559
L1000_CPC005_PC3_24H	Characteristic direction	Hydrocortisone	Homo sapiens	PC3	In Vitro	10 uM	24hr	0.0195783	6.6568	2.74e-07	0.580559
L1000_CPC008_PC3_6H	Characteristic direction	DM-55-3	Homo sapiens	PC3	In Vitro	10 uM	6hr	0.0195783	6.6568	2.74e-07	0.580559
L1000_LJP001_MCF10A_6H	Characteristic direction	Selumetinib	Homo sapiens	MCF10A	In Vitro	0.4 uM	6hr	0.0195783	6.6568	2.74e-07	0.580559
DrugMatrix_Codelink	limma	Chlorobenzene	Rattus norvegicus	kidney	In Vivo	limma combined	limma combined	0.0364614	2.17246	2.74e-07	0.985259
TG-GATEs	limma	Quinidine	Rattus norvegicus	liver	In Vitro	200 uM	8hr	0.0331197	1.67681	2.75e-07	0.946835
L1000_CPC001_HCC515_6H	Characteristic direction	JX-401	Homo sapiens	HCC515	In Vitro	10 uM	6hr	0.0207469	5.60718	2.78e-07	0.653627
L1000_CPC001_HCC515_6H	Characteristic direction	Angiogenesis-inhibitor	Homo sapiens	HCC515	In Vitro	10 uM	6hr	0.0207469	5.60718	2.78e-07	0.653627
L1000_CPC001_PC3_24H	Characteristic direction	Aloisine	Homo sapiens	PC3	In Vitro	10 uM	24hr	0.0207469	5.60718	2.78e-07	0.653627
L1000_CPC001_VCAP_24H	Characteristic direction	DAPT-GSI-IX	Homo sapiens	VCAP	In Vitro	10 uM	24hr	0.0207469	5.60718	2.78e-07	0.653627
L1000_CPC002_HCC515_6H	Characteristic direction	Lavendustin-a	Homo sapiens	HCC515	In Vitro	10 uM	6hr	0.0207469	5.60718	2.78e-07	0.653627
L1000_CPC002_PC3_6H	Characteristic direction	PP-1	Homo sapiens	PC3	In Vitro	10 uM	6hr	0.0207469	5.60718	2.78e-07	0.653627
L1000_CPC004_HA1E_6H	Characteristic direction	Amcinonide	Homo sapiens	HA1E	In Vitro	10 uM	6hr	0.0207469	5.60718	2.78e-07	0.653627
L1000_CPC004_HCC515_6H	Characteristic direction	Prednisolone	Homo sapiens	HCC515	In Vitro	10 uM	6hr	0.0207469	5.60718	2.78e-07	0.653627
L1000_CPC004_HEPG2_6H	Characteristic direction	AMG-9810	Homo sapiens	HEPG2	In Vitro	10 uM	6hr	0.0207469	5.60718	2.78e-07	0.653627
L1000_CPC004_VCAP_6H	Characteristic direction	Spiperone	Homo sapiens	VCAP	In Vitro	10 uM	6hr	0.0207469	5.60718	2.78e-07	0.653627
L1000_CPC005_VCAP_24H	Characteristic direction	Helveticoside	Homo sapiens	VCAP	In Vitro	10 uM	24hr	0.0207469	5.60718	2.78e-07	0.653627
L1000_CPC006_A375_24H	Characteristic direction	RHO-kinase-inhibitor-III[rockout]	Homo sapiens	A375	In Vitro	10 uM	24hr	0.0207469	5.60718	2.78e-07	0.653627
L1000_CPC006_HA1E_6H	Characteristic direction	Ursolic-acid	Homo sapiens	HA1E	In Vitro	70.07 uM	6hr	0.0207469	5.60718	2.78e-07	0.653627
L1000_CPC006_THP1_6H	Characteristic direction	Prostaglandin-a1	Homo sapiens	THP1	In Vitro	1 uM	6hr	0.0207469	5.60718	2.78e-07	0.653627
L1000_CPC007_HA1E_6H	Characteristic direction	BRD-K75903201	Homo sapiens	HA1E	In Vitro	10 uM	6hr	0.0207469	5.60718	2.78e-07	0.653627
L1000_CPC007_MCF7_24H	Characteristic direction	BRD-K23673040	Homo sapiens	MCF7	In Vitro	10 uM	24hr	0.0207469	5.60718	2.78e-07	0.653627
L1000_CPC007_MCF7_6H	Characteristic direction	BRD-A58924247	Homo sapiens	MCF7	In Vitro	10 uM	6hr	0.0207469	5.60718	2.78e-07	0.653627
L1000_CPC009_HEPG2_6H	Characteristic direction	BRD-K03857568	Homo sapiens	HEPG2	In Vitro	10 uM	6hr	0.0207469	5.60718	2.78e-07	0.653627
L1000_CPC010_A549_6H	Characteristic direction	Trichostatin-a	Homo sapiens	A549	In Vitro	10 uM	6hr	0.0207469	5.60718	2.78e-07	0.653627
L1000_CPC011_PC3_24H	Characteristic direction	Duloxetine	Homo sapiens	PC3	In Vitro	10 uM	24hr	0.0207469	5.60718	2.78e-07	0.653627
L1000_CPC012_ASC_24H	Characteristic direction	Vorinostat	Homo sapiens	ASC	In Vitro	10 uM	24hr	0.0207469	5.60718	2.78e-07	0.653627
L1000_CPC012_MCF7_24H	Characteristic direction	BRD-K14704318	Homo sapiens	MCF7	In Vitro	10 uM	24hr	0.0207469	5.60718	2.78e-07	0.653627
L1000_CPC012_VCAP_24H	Characteristic direction	BRD-K43069600	Homo sapiens	VCAP	In Vitro	10 uM	24hr	0.0207469	5.60718	2.78e-07	0.653627
L1000_CPC013_ASC_24H	Characteristic direction	BRD-A94381689	Homo sapiens	ASC	In Vitro	10 uM	24hr	0.0207469	5.60718	2.78e-07	0.653627
L1000_CPC013_HA1E_6H	Characteristic direction	AT-7519	Homo sapiens	HA1E	In Vitro	10 uM	6hr	0.0207469	5.60718	2.78e-07	0.653627
L1000_CPC013_NPC_24H	Characteristic direction	PD-0325901	Homo sapiens	NPC	In Vitro	10 uM	24hr	0.0207469	5.60718	2.78e-07	0.653627
L1000_CPC014_HCC515_6H	Characteristic direction	Aprepitant	Homo sapiens	HCC515	In Vitro	10 uM	6hr	0.0207469	5.60718	2.78e-07	0.653627
L1000_CPC014_HT29_6H	Characteristic direction	Thiostrepton	Homo sapiens	HT29	In Vitro	10 uM	6hr	0.0207469	5.60718	2.78e-07	0.653627
L1000_CPC014_PC3_24H	Characteristic direction	BRD-A77577770	Homo sapiens	PC3	In Vitro	10 uM	24hr	0.0207469	5.60718	2.78e-07	0.653627
L1000_CPC020_A549_6H	Characteristic direction	Clomipramine	Homo sapiens	A549	In Vitro	10 uM	6hr	0.0207469	5.60718	2.78e-07	0.653627
L1000_CPC020_VCAP_24H	Characteristic direction	Carbinoxamine	Homo sapiens	VCAP	In Vitro	10 uM	24hr	0.0207469	5.60718	2.78e-07	0.653627
L1000_CPD001_PC3_24H	Characteristic direction	Dobutamine	Homo sapiens	PC3	In Vitro	10 uM	24hr	0.0207469	5.60718	2.78e-07	0.653627
L1000_HOG003_MCF7_24H	Characteristic direction	Narciclasine	Homo sapiens	MCF7	In Vitro	1.11 uM	24hr	0.0207469	5.60718	2.78e-07	0.653627
L1000_LJP001_BT20_6H	Characteristic direction	NPK76-II-72-1	Homo sapiens	BT20	In Vitro	0.08 uM	6hr	0.0207469	5.60718	2.78e-07	0.653627
L1000_LJP001_MDAMB231_24H	Characteristic direction	HG-5-88-01	Homo sapiens	MDAMB231	In Vitro	2 uM	24hr	0.0207469	5.60718	2.78e-07	0.653627
L1000_LJP001_MDAMB231_6H	Characteristic direction	HG-5-88-01	Homo sapiens	MDAMB231	In Vitro	10 uM	6hr	0.0207469	5.60718	2.78e-07	0.653627
L1000_LJP001_SKBR3_24H	Characteristic direction	ALW-II-38-3	Homo sapiens	SKBR3	In Vitro	0.08 uM	24hr	0.0207469	5.60718	2.78e-07	0.653627
L1000_LJP002_BT20_24H	Characteristic direction	PF-431396	Homo sapiens	BT20	In Vitro	10 uM	24hr	0.0207469	5.60718	2.78e-07	0.653627
L1000_LJP002_MCF10A_6H	Characteristic direction	BMS-777607	Homo sapiens	MCF10A	In Vitro	2 uM	6hr	0.0207469	5.60718	2.78e-07	0.653627
L1000_MUC.CP003_MCF7_6H	Characteristic direction	SA-423167	Homo sapiens	MCF7	In Vitro	0.3703 uM	6hr	0.0207469	5.60718	2.78e-07	0.653627
L1000_NMH002_NPC_24H	Characteristic direction	NVP-BEZ235	Homo sapiens	NPC	In Vitro	10 uM	24hr	0.0207469	5.60718	2.78e-07	0.653627
L1000_CPC003_VCAP_24H	Characteristic direction	GW-6471	Homo sapiens	VCAP	In Vitro	10 uM	24hr	0.020202	6.06508	2.81e-07	0.621645
L1000_CPC005_A375_6H	Characteristic direction	Etacrynic-acid	Homo sapiens	A375	In Vitro	10 uM	6hr	0.020202	6.06508	2.81e-07	0.621645
L1000_CPC005_A549_24H	Characteristic direction	MBCQ	Homo sapiens	A549	In Vitro	10 uM	24hr	0.020202	6.06508	2.81e-07	0.621645
L1000_CPC006_A375_24H	Characteristic direction	PD-98059	Homo sapiens	A375	In Vitro	10 uM	24hr	0.020202	6.06508	2.81e-07	0.621645
L1000_CPC006_PC3_6H	Characteristic direction	Valdecoxib	Homo sapiens	PC3	In Vitro	177.6 uM	6hr	0.020202	6.06508	2.81e-07	0.621645
L1000_CPC006_PC3_6H	Characteristic direction	SRT-1720	Homo sapiens	PC3	In Vitro	11.1 uM	6hr	0.020202	6.06508	2.81e-07	0.621645
L1000_CPC006_VCAP_6H	Characteristic direction	AKT-inhibitor-IV	Homo sapiens	VCAP	In Vitro	10 uM	6hr	0.020202	6.06508	2.81e-07	0.621645
L1000_CPC008_HEPG2_6H	Characteristic direction	BRD-K03601405	Homo sapiens	HEPG2	In Vitro	10 uM	6hr	0.020202	6.06508	2.81e-07	0.621645
L1000_CPC008_MCF7_6H	Characteristic direction	BRD-K23412959	Homo sapiens	MCF7	In Vitro	10 uM	6hr	0.020202	6.06508	2.81e-07	0.621645
L1000_CPC008_VCAP_6H	Characteristic direction	BRD-A61599461	Homo sapiens	VCAP	In Vitro	10 uM	6hr	0.020202	6.06508	2.81e-07	0.621645
L1000_CPC010_PC3_6H	Characteristic direction	Enrofloxacin	Homo sapiens	PC3	In Vitro	10 uM	6hr	0.020202	6.06508	2.81e-07	0.621645
L1000_CPC011_PC3_6H	Characteristic direction	Tranilast	Homo sapiens	PC3	In Vitro	10 uM	6hr	0.020202	6.06508	2.81e-07	0.621645
L1000_CPC013_HT29_6H	Characteristic direction	BRD-A57300602	Homo sapiens	HT29	In Vitro	10 uM	6hr	0.020202	6.06508	2.81e-07	0.621645
L1000_CPC014_HT29_6H	Characteristic direction	BRD-A77577770	Homo sapiens	HT29	In Vitro	10 uM	6hr	0.020202	6.06508	2.81e-07	0.621645
L1000_CPC020_PC3_24H	Characteristic direction	Clomipramine	Homo sapiens	PC3	In Vitro	10 uM	24hr	0.020202	6.06508	2.81e-07	0.621645
L1000_DOSBIO001_A549_24H	Characteristic direction	Geldanamycin	Homo sapiens	A549	In Vitro	1.11111 uM	24hr	0.020202	6.06508	2.81e-07	0.621645
L1000_ERG005_VCAP_48H	Characteristic direction	Tretinoin	Homo sapiens	VCAP	In Vitro	5 uM	2d	0.020202	6.06508	2.81e-07	0.621645
L1000_LJP002_MCF7_6H	Characteristic direction	MGCD-265	Homo sapiens	MCF7	In Vitro	10 uM	6hr	0.020202	6.06508	2.81e-07	0.621645
L1000_MUC.CP004_MCF7_24H	Characteristic direction	Aminopurvalanol-a	Homo sapiens	MCF7	In Vitro	10 uM	24hr	0.020202	6.06508	2.81e-07	0.621645
TG-GATEs	limma	Puromycin aminonucleoside	Rattus norvegicus	kidney	In Vivo Repeat	40 mg/kg	8d	0.0321046	1.62828	2.82e-07	0.926995
L1000_CPC012_MCF7_6H	Characteristic direction	Latrunculin-b	Homo sapiens	MCF7	In Vitro	10 uM	6hr	0.0215736	4.90202	2.83e-07	0.701125
L1000_CPC004_HCC515_6H	Characteristic direction	Selamectin	Homo sapiens	HCC515	In Vitro	10 uM	6hr	0.0211921	5.21919	2.83e-07	0.680163
L1000_CPC006_HCC515_24H	Characteristic direction	Thioridazine	Homo sapiens	HCC515	In Vitro	10 uM	24hr	0.0211921	5.21919	2.83e-07	0.680163
L1000_CPC006_HEPG2_6H	Characteristic direction	CAM-9-027-3	Homo sapiens	HEPG2	In Vitro	10 uM	6hr	0.0211921	5.21919	2.83e-07	0.680163
L1000_CPC007_VCAP_24H	Characteristic direction	BRD-K49630153	Homo sapiens	VCAP	In Vitro	10 uM	24hr	0.0211921	5.21919	2.83e-07	0.680163
L1000_CPC008_A549_6H	Characteristic direction	BRD-K52163391	Homo sapiens	A549	In Vitro	10 uM	6hr	0.0211921	5.21919	2.83e-07	0.680163
L1000_CPC010_MCF7_6H	Characteristic direction	Tranilast	Homo sapiens	MCF7	In Vitro	10 uM	6hr	0.0211921	5.21919	2.83e-07	0.680163
L1000_CPC012_PHH_24H	Characteristic direction	Trichostatin-a	Homo sapiens	PHH	In Vitro	10 uM	24hr	0.0211921	5.21919	2.83e-07	0.680163
L1000_CPC013_HT29_6H	Characteristic direction	Belinostat	Homo sapiens	HT29	In Vitro	10 uM	6hr	0.0211921	5.21919	2.83e-07	0.680163
L1000_CPC014_ASC_24H	Characteristic direction	Sirolimus	Homo sapiens	ASC	In Vitro	10 uM	24hr	0.0211921	5.21919	2.83e-07	0.680163
L1000_CPC014_HA1E_6H	Characteristic direction	K784-3188	Homo sapiens	HA1E	In Vitro	10 uM	6hr	0.0211921	5.21919	2.83e-07	0.680163
L1000_CPC014_HCC515_6H	Characteristic direction	AZD-6482	Homo sapiens	HCC515	In Vitro	10 uM	6hr	0.0211921	5.21919	2.83e-07	0.680163
L1000_CPC014_MCF7_24H	Characteristic direction	Motesanib	Homo sapiens	MCF7	In Vitro	10 uM	24hr	0.0211921	5.21919	2.83e-07	0.680163
L1000_CPD003_MCF7_24H	Characteristic direction	Chlorambucil	Homo sapiens	MCF7	In Vitro	10 uM	24hr	0.0211921	5.21919	2.83e-07	0.680163
L1000_DEB001_PC3_6H	Characteristic direction	Eriodictyol	Homo sapiens	PC3	In Vitro	25 uM	6hr	0.0211921	5.21919	2.83e-07	0.680163
L1000_DOSBIO002_NEU_24H	Characteristic direction	Trichostatin-a	Homo sapiens	NEU	In Vitro	0.37037 uM	24hr	0.0211921	5.21919	2.83e-07	0.680163
L1000_ERG014_PC3_6H	Characteristic direction	Wortmannin	Homo sapiens	PC3	In Vitro	10 uM	6hr	0.0211921	5.21919	2.83e-07	0.680163
L1000_LJP001_BT20_24H	Characteristic direction	AS-605240	Homo sapiens	BT20	In Vitro	10 uM	24hr	0.0211921	5.21919	2.83e-07	0.680163
L1000_NMH001_NPC_6H	Characteristic direction	Geldanamycin	Homo sapiens	NPC	In Vitro	10 uM	6hr	0.0211921	5.21919	2.83e-07	0.680163
TG-GATEs	limma	Wy-14643	Rattus norvegicus	liver	In Vivo Repeat	30 mg/kg	15d	0.0341344	1.74723	2.84e-07	0.961646
L1000_CPC002_HCC515_6H	Characteristic direction	Kenpaullone	Homo sapiens	HCC515	In Vitro	10 uM	6hr	0.0195489	6.61477	2.93e-07	0.578755
L1000_CPC002_VCAP_6H	Characteristic direction	Nefazodone	Homo sapiens	VCAP	In Vitro	10 uM	6hr	0.0195489	6.61477	2.93e-07	0.578755
L1000_CPC003_PC3_6H	Characteristic direction	SC-560	Homo sapiens	PC3	In Vitro	10 uM	6hr	0.0195489	6.61477	2.93e-07	0.578755
L1000_CPC006_A375_6H	Characteristic direction	BRD-K59470558	Homo sapiens	A375	In Vitro	10 uM	6hr	0.0195489	6.61477	2.93e-07	0.578755
L1000_CPC006_HA1E_6H	Characteristic direction	AKT-inhibitor-IV	Homo sapiens	HA1E	In Vitro	10 uM	6hr	0.0195489	6.61477	2.93e-07	0.578755
L1000_CPC006_HCC515_24H	Characteristic direction	RHO-kinase-inhibitor-III[rockout]	Homo sapiens	HCC515	In Vitro	10 uM	24hr	0.0195489	6.61477	2.93e-07	0.578755
L1000_CPC012_A549_24H	Characteristic direction	Fludarabine	Homo sapiens	A549	In Vitro	10 uM	24hr	0.0195489	6.61477	2.93e-07	0.578755
L1000_CPC012_A549_6H	Characteristic direction	Alvocidib	Homo sapiens	A549	In Vitro	10 uM	6hr	0.0195489	6.61477	2.93e-07	0.578755
L1000_ERG011_VCAP_24H	Characteristic direction	Cycloheximide	Homo sapiens	VCAP	In Vitro	2 uM	24hr	0.0195489	6.61477	2.93e-07	0.578755
L1000_LJP001_MDAMB231_24H	Characteristic direction	QL-XII-47	Homo sapiens	MDAMB231	In Vitro	2 uM	24hr	0.0195489	6.61477	2.93e-07	0.578755
L1000_CPC001_PC3_6H	Characteristic direction	U-18666A	Homo sapiens	PC3	In Vitro	10 uM	6hr	0.0207182	5.58132	2.93e-07	0.651774
L1000_CPC001_VCAP_24H	Characteristic direction	Dehydroisoandosterone	Homo sapiens	VCAP	In Vitro	10 uM	24hr	0.0207182	5.58132	2.93e-07	0.651774
L1000_CPC001_VCAP_6H	Characteristic direction	Clofarabine	Homo sapiens	VCAP	In Vitro	10 uM	6hr	0.0207182	5.58132	2.93e-07	0.651774
L1000_CPC002_HA1E_24H	Characteristic direction	Fenbendazole	Homo sapiens	HA1E	In Vitro	10 uM	24hr	0.0207182	5.58132	2.93e-07	0.651774
L1000_CPC002_HCC515_24H	Characteristic direction	Trichostatin-a	Homo sapiens	HCC515	In Vitro	10 uM	24hr	0.0207182	5.58132	2.93e-07	0.651774
L1000_CPC002_PC3_24H	Characteristic direction	Digoxigenin	Homo sapiens	PC3	In Vitro	10 uM	24hr	0.0207182	5.58132	2.93e-07	0.651774
L1000_CPC004_HEPG2_6H	Characteristic direction	Wortmannin	Homo sapiens	HEPG2	In Vitro	10 uM	6hr	0.0207182	5.58132	2.93e-07	0.651774
L1000_CPC005_A375_24H	Characteristic direction	Amylocaine	Homo sapiens	A375	In Vitro	10 uM	24hr	0.0207182	5.58132	2.93e-07	0.651774
L1000_CPC005_HT29_6H	Characteristic direction	Rhodomyrtoxin-b	Homo sapiens	HT29	In Vitro	10 uM	6hr	0.0207182	5.58132	2.93e-07	0.651774
L1000_CPC006_A375_24H	Characteristic direction	Simvastatin	Homo sapiens	A375	In Vitro	10 uM	24hr	0.0207182	5.58132	2.93e-07	0.651774
L1000_CPC006_HA1E_6H	Characteristic direction	Thiazolopyrimidine	Homo sapiens	HA1E	In Vitro	40 uM	6hr	0.0207182	5.58132	2.93e-07	0.651774
L1000_CPC006_MCF7_6H	Characteristic direction	Calpeptin	Homo sapiens	MCF7	In Vitro	10 uM	6hr	0.0207182	5.58132	2.93e-07	0.651774
L1000_CPC007_VCAP_24H	Characteristic direction	BRD-K80126354	Homo sapiens	VCAP	In Vitro	10 uM	24hr	0.0207182	5.58132	2.93e-07	0.651774
L1000_CPC008_A375_6H	Characteristic direction	BRD-K32944375	Homo sapiens	A375	In Vitro	10 uM	6hr	0.0207182	5.58132	2.93e-07	0.651774
L1000_CPC008_A549_6H	Characteristic direction	BRD-K83620635	Homo sapiens	A549	In Vitro	10 uM	6hr	0.0207182	5.58132	2.93e-07	0.651774
L1000_CPC008_PC3_24H	Characteristic direction	BRD-K00637033	Homo sapiens	PC3	In Vitro	10 uM	24hr	0.0207182	5.58132	2.93e-07	0.651774
L1000_CPC011_VCAP_24H	Characteristic direction	Lansoprazole	Homo sapiens	VCAP	In Vitro	10 uM	24hr	0.0207182	5.58132	2.93e-07	0.651774
L1000_CPC012_A375_6H	Characteristic direction	BRD-K09661167	Homo sapiens	A375	In Vitro	10 uM	6hr	0.0207182	5.58132	2.93e-07	0.651774
L1000_CPC012_VCAP_6H	Characteristic direction	Panobinostat	Homo sapiens	VCAP	In Vitro	10 uM	6hr	0.0207182	5.58132	2.93e-07	0.651774
L1000_CPC013_A375_6H	Characteristic direction	Axitinib	Homo sapiens	A375	In Vitro	10 uM	6hr	0.0207182	5.58132	2.93e-07	0.651774
L1000_CPC013_ASC_24H	Characteristic direction	S-206352	Homo sapiens	ASC	In Vitro	10 uM	24hr	0.0207182	5.58132	2.93e-07	0.651774
L1000_CPC014_A375_6H	Characteristic direction	BRD-A37656721	Homo sapiens	A375	In Vitro	10 uM	6hr	0.0207182	5.58132	2.93e-07	0.651774
L1000_CPC014_HCC515_6H	Characteristic direction	Ellipticine	Homo sapiens	HCC515	In Vitro	10 uM	6hr	0.0207182	5.58132	2.93e-07	0.651774
L1000_CPC014_MCF7_6H	Characteristic direction	Bosutinib	Homo sapiens	MCF7	In Vitro	10 uM	6hr	0.0207182	5.58132	2.93e-07	0.651774
L1000_CPC020_VCAP_24H	Characteristic direction	Acebutolol	Homo sapiens	VCAP	In Vitro	10 uM	24hr	0.0207182	5.58132	2.93e-07	0.651774
L1000_HDAC002_PC3_24H	Characteristic direction	Tubastatin-a	Homo sapiens	PC3	In Vitro	10 uM	24hr	0.0207182	5.58132	2.93e-07	0.651774
L1000_HOG001_MCF7_24H	Characteristic direction	Geldanamycin	Homo sapiens	MCF7	In Vitro	0.1235 uM	24hr	0.0207182	5.58132	2.93e-07	0.651774
L1000_HOG003_A549_6H	Characteristic direction	Emetine	Homo sapiens	A549	In Vitro	10 uM	6hr	0.0207182	5.58132	2.93e-07	0.651774
L1000_HOG003_MCF7_6H	Characteristic direction	Trichostatin-a	Homo sapiens	MCF7	In Vitro	0.3704 uM	6hr	0.0207182	5.58132	2.93e-07	0.651774
L1000_LJP001_BT20_6H	Characteristic direction	WYE-125132	Homo sapiens	BT20	In Vitro	0.4 uM	6hr	0.0207182	5.58132	2.93e-07	0.651774
L1000_LJP001_BT20_6H	Characteristic direction	Palbociclib	Homo sapiens	BT20	In Vitro	0.4 uM	6hr	0.0207182	5.58132	2.93e-07	0.651774
L1000_LJP002_HS578T_6H	Characteristic direction	AT7867	Homo sapiens	HS578T	In Vitro	0.08 uM	6hr	0.0207182	5.58132	2.93e-07	0.651774
L1000_LJP002_MCF7_6H	Characteristic direction	GSK-2126458	Homo sapiens	MCF7	In Vitro	0.08 uM	6hr	0.0207182	5.58132	2.93e-07	0.651774
L1000_LJP002_MDAMB231_6H	Characteristic direction	Trametinib	Homo sapiens	MDAMB231	In Vitro	0.4 uM	6hr	0.0207182	5.58132	2.93e-07	0.651774
L1000_HOG002_MCF7_6H	Characteristic direction	Gemcitabine	Homo sapiens	MCF7	In Vitro	3.7 uM	6hr	0.0215463	4.8846	2.96e-07	0.699771
L1000_CPC006_A549_24H	Characteristic direction	Ingenol	Homo sapiens	A549	In Vitro	10 uM	24hr	0.021164	5.19835	2.98e-07	0.678487
L1000_CPC006_HEPG2_6H	Characteristic direction	Vorinostat	Homo sapiens	HEPG2	In Vitro	10 uM	6hr	0.021164	5.19835	2.98e-07	0.678487
L1000_CPC009_HEPG2_6H	Characteristic direction	BRD-K36817836	Homo sapiens	HEPG2	In Vitro	10 uM	6hr	0.021164	5.19835	2.98e-07	0.678487
L1000_CPC014_A549_6H	Characteristic direction	Tyrphostin-A9	Homo sapiens	A549	In Vitro	10 uM	6hr	0.021164	5.19835	2.98e-07	0.678487
L1000_CPC020_VCAP_24H	Characteristic direction	Dapsone	Homo sapiens	VCAP	In Vitro	10 uM	24hr	0.021164	5.19835	2.98e-07	0.678487
L1000_DOS009_VCAP_24H	Characteristic direction	Fulvestrant	Homo sapiens	VCAP	In Vitro	10 uM	24hr	0.021164	5.19835	2.98e-07	0.678487
L1000_HDAC002_HA1E_6H	Characteristic direction	Panobinostat	Homo sapiens	HA1E	In Vitro	0.00488281 uM	6hr	0.021164	5.19835	2.98e-07	0.678487
L1000_LJP002_HS578T_6H	Characteristic direction	CYT387	Homo sapiens	HS578T	In Vitro	10 uM	6hr	0.021164	5.19835	2.98e-07	0.678487
L1000_ASG001_PC3_6H	Characteristic direction	Wortmannin	Homo sapiens	PC3	In Vitro	0.4 uM	6hr	0.0201729	6.03267	2.98e-07	0.619969
L1000_CPC001_HA1E_24H	Characteristic direction	KF-38789	Homo sapiens	HA1E	In Vitro	10 uM	24hr	0.0201729	6.03267	2.98e-07	0.619969
L1000_CPC002_PC3_6H	Characteristic direction	Clofibric-acid	Homo sapiens	PC3	In Vitro	10 uM	6hr	0.0201729	6.03267	2.98e-07	0.619969
L1000_CPC002_PC3_6H	Characteristic direction	GW-0742	Homo sapiens	PC3	In Vitro	10 uM	6hr	0.0201729	6.03267	2.98e-07	0.619969
L1000_CPC002_VCAP_6H	Characteristic direction	PP-1	Homo sapiens	VCAP	In Vitro	10 uM	6hr	0.0201729	6.03267	2.98e-07	0.619969
L1000_CPC003_HA1E_6H	Characteristic direction	Mepyramine	Homo sapiens	HA1E	In Vitro	10 uM	6hr	0.0201729	6.03267	2.98e-07	0.619969
L1000_CPC003_HCC515_24H	Characteristic direction	Geldanamycin	Homo sapiens	HCC515	In Vitro	10 uM	24hr	0.0201729	6.03267	2.98e-07	0.619969
L1000_CPC004_HCC515_24H	Characteristic direction	Cycloheximide	Homo sapiens	HCC515	In Vitro	10 uM	24hr	0.0201729	6.03267	2.98e-07	0.619969
L1000_CPC004_HCC515_6H	Characteristic direction	Protein-tyrosine-phosphatase-inhibitor-IV	Homo sapiens	HCC515	In Vitro	10 uM	6hr	0.0201729	6.03267	2.98e-07	0.619969
L1000_CPC004_HT29_6H	Characteristic direction	Selamectin	Homo sapiens	HT29	In Vitro	10 uM	6hr	0.0201729	6.03267	2.98e-07	0.619969
L1000_CPC005_HT29_6H	Characteristic direction	Moracizine	Homo sapiens	HT29	In Vitro	10 uM	6hr	0.0201729	6.03267	2.98e-07	0.619969
L1000_CPC006_A375_24H	Characteristic direction	VER-155008	Homo sapiens	A375	In Vitro	11.1 uM	24hr	0.0201729	6.03267	2.98e-07	0.619969
L1000_CPC006_HA1E_6H	Characteristic direction	TH02453-036-P1	Homo sapiens	HA1E	In Vitro	11.1 uM	6hr	0.0201729	6.03267	2.98e-07	0.619969
L1000_CPC007_A549_6H	Characteristic direction	BRD-K57480017	Homo sapiens	A549	In Vitro	10 uM	6hr	0.0201729	6.03267	2.98e-07	0.619969
L1000_CPC007_HCC515_6H	Characteristic direction	BRD-K88198340	Homo sapiens	HCC515	In Vitro	10 uM	6hr	0.0201729	6.03267	2.98e-07	0.619969
L1000_CPC008_PC3_24H	Characteristic direction	BRD-K66884694	Homo sapiens	PC3	In Vitro	10 uM	24hr	0.0201729	6.03267	2.98e-07	0.619969
L1000_CPC013_NPC_24H	Characteristic direction	Lenalidomide	Homo sapiens	NPC	In Vitro	10 uM	24hr	0.0201729	6.03267	2.98e-07	0.619969
L1000_CPC014_HT29_6H	Characteristic direction	GR-206	Homo sapiens	HT29	In Vitro	10 uM	6hr	0.0201729	6.03267	2.98e-07	0.619969
L1000_CPC014_PC3_24H	Characteristic direction	K784-3188	Homo sapiens	PC3	In Vitro	10 uM	24hr	0.0201729	6.03267	2.98e-07	0.619969
L1000_CPC014_PC3_24H	Characteristic direction	Mocetinostat	Homo sapiens	PC3	In Vitro	10 uM	24hr	0.0201729	6.03267	2.98e-07	0.619969
L1000_CPC014_PC3_24H	Characteristic direction	KIN001-220	Homo sapiens	PC3	In Vitro	10 uM	24hr	0.0201729	6.03267	2.98e-07	0.619969
L1000_CPC014_VCAP_6H	Characteristic direction	EMF-sumo1-3	Homo sapiens	VCAP	In Vitro	10 uM	6hr	0.0201729	6.03267	2.98e-07	0.619969
L1000_DOS010_VCAP_24H	Characteristic direction	Vorinostat	Homo sapiens	VCAP	In Vitro	10 uM	24hr	0.0201729	6.03267	2.98e-07	0.619969
L1000_ERG006_VCAP_24H	Characteristic direction	Olaparib	Homo sapiens	VCAP	In Vitro	0.3125 uM	24hr	0.0201729	6.03267	2.98e-07	0.619969
L1000_LJP001_MCF10A_24H	Characteristic direction	CGP-60474	Homo sapiens	MCF10A	In Vitro	10 uM	24hr	0.0201729	6.03267	2.98e-07	0.619969
L1000_LJP001_SKBR3_24H	Characteristic direction	HG-5-113-01	Homo sapiens	SKBR3	In Vitro	2 uM	24hr	0.0201729	6.03267	2.98e-07	0.619969
L1000_NMH001_NPC_24H	Characteristic direction	Vorinostat	Homo sapiens	NPC	In Vitro	10 uM	24hr	0.0201729	6.03267	2.98e-07	0.619969
L1000_PRISM001_A375_6H	Characteristic direction	GSK-1070916	Homo sapiens	A375	In Vitro	1.25 uM	6hr	0.0201729	6.03267	2.98e-07	0.619969
DrugMatrix_Codelink	limma	Bithionol	Rattus norvegicus	bone marrow	In Vivo	59 mg/kg	6hr	0.0363745	2.16481	3.06e-07	0.98463
TG-GATEs	limma	Omeprazole	Homo sapiens	liver	In Vitro	120 uM	24hr	0.0229133	3.2178	3.09e-07	0.770309
DrugMatrix_Affy	limma	4,4'-methylenedianiline	Rattus norvegicus	liver	In Vivo	81 mg/kg	5d	0.0345355	1.78454	3.09e-07	0.966536
L1000_ASG001_MCF7_24H	Characteristic direction	Wortmannin	Homo sapiens	MCF7	In Vitro	0.4 uM	24hr	0.0206897	5.5557	3.1e-07	0.649905
L1000_CPC003_HA1E_24H	Characteristic direction	IKK-2-inhibitor	Homo sapiens	HA1E	In Vitro	10 uM	24hr	0.0206897	5.5557	3.1e-07	0.649905
L1000_CPC003_PC3_24H	Characteristic direction	GS-39783	Homo sapiens	PC3	In Vitro	10 uM	24hr	0.0206897	5.5557	3.1e-07	0.649905
L1000_CPC004_HCC515_24H	Characteristic direction	Alaproclate	Homo sapiens	HCC515	In Vitro	10 uM	24hr	0.0206897	5.5557	3.1e-07	0.649905
L1000_CPC004_MCF7_6H	Characteristic direction	Fluspirilene	Homo sapiens	MCF7	In Vitro	10 uM	6hr	0.0206897	5.5557	3.1e-07	0.649905
L1000_CPC004_VCAP_6H	Characteristic direction	Digoxin	Homo sapiens	VCAP	In Vitro	10 uM	6hr	0.0206897	5.5557	3.1e-07	0.649905
L1000_CPC004_VCAP_6H	Characteristic direction	RU-24969	Homo sapiens	VCAP	In Vitro	10 uM	6hr	0.0206897	5.5557	3.1e-07	0.649905
L1000_CPC005_PC3_24H	Characteristic direction	Vorinostat	Homo sapiens	PC3	In Vitro	10 uM	24hr	0.0206897	5.5557	3.1e-07	0.649905
L1000_CPC006_HEPG2_6H	Characteristic direction	Loperamide	Homo sapiens	HEPG2	In Vitro	10 uM	6hr	0.0206897	5.5557	3.1e-07	0.649905
L1000_CPC007_MCF7_6H	Characteristic direction	BRD-K57016430	Homo sapiens	MCF7	In Vitro	10 uM	6hr	0.0206897	5.5557	3.1e-07	0.649905
L1000_CPC007_PC3_6H	Characteristic direction	BRD-K40224283	Homo sapiens	PC3	In Vitro	10 uM	6hr	0.0206897	5.5557	3.1e-07	0.649905
L1000_CPC008_A549_6H	Characteristic direction	BRD-K85670329	Homo sapiens	A549	In Vitro	10 uM	6hr	0.0206897	5.5557	3.1e-07	0.649905
L1000_CPC012_A375_6H	Characteristic direction	OM-137	Homo sapiens	A375	In Vitro	10 uM	6hr	0.0206897	5.5557	3.1e-07	0.649905
L1000_CPC012_PC3_24H	Characteristic direction	MW-STK33-2C	Homo sapiens	PC3	In Vitro	10 uM	24hr	0.0206897	5.5557	3.1e-07	0.649905
L1000_CPC013_MCF7_6H	Characteristic direction	Imatinib	Homo sapiens	MCF7	In Vitro	10 uM	6hr	0.0206897	5.5557	3.1e-07	0.649905
L1000_CPC014_A549_24H	Characteristic direction	Radicicol	Homo sapiens	A549	In Vitro	10 uM	24hr	0.0206897	5.5557	3.1e-07	0.649905
L1000_CPC014_HCC515_6H	Characteristic direction	OSI-027	Homo sapiens	HCC515	In Vitro	10 uM	6hr	0.0206897	5.5557	3.1e-07	0.649905
L1000_CPC014_HEPG2_6H	Characteristic direction	Fenretinide	Homo sapiens	HEPG2	In Vitro	10 uM	6hr	0.0206897	5.5557	3.1e-07	0.649905
L1000_CPC014_MCF7_24H	Characteristic direction	Hyperforin	Homo sapiens	MCF7	In Vitro	10 uM	24hr	0.0206897	5.5557	3.1e-07	0.649905
L1000_CPC014_PHH_24H	Characteristic direction	15-delta-prostaglandin-j2	Homo sapiens	PHH	In Vitro	10 uM	24hr	0.0206897	5.5557	3.1e-07	0.649905
L1000_CPC014_SKB_24H	Characteristic direction	Dovitinib	Homo sapiens	SKB	In Vitro	10 uM	24hr	0.0206897	5.5557	3.1e-07	0.649905
L1000_CPC014_VCAP_6H	Characteristic direction	TTNPB	Homo sapiens	VCAP	In Vitro	10 uM	6hr	0.0206897	5.5557	3.1e-07	0.649905
L1000_CPC015_MCF7_24H	Characteristic direction	Geldanamycin	Homo sapiens	MCF7	In Vitro	10 uM	24hr	0.0206897	5.5557	3.1e-07	0.649905
L1000_CPC016_A549_6H	Characteristic direction	Wortmannin	Homo sapiens	A549	In Vitro	10 uM	6hr	0.0206897	5.5557	3.1e-07	0.649905
L1000_CPD003_PC3_24H	Characteristic direction	Rosiglitazone	Homo sapiens	PC3	In Vitro	10 uM	24hr	0.0206897	5.5557	3.1e-07	0.649905
L1000_DOS026_VCAP_6H	Characteristic direction	Fulvestrant	Homo sapiens	VCAP	In Vitro	10 uM	6hr	0.0206897	5.5557	3.1e-07	0.649905
L1000_ERG015_PC3_24H	Characteristic direction	Wortmannin	Homo sapiens	PC3	In Vitro	10 uM	24hr	0.0206897	5.5557	3.1e-07	0.649905
L1000_HDAC002_HA1E_24H	Characteristic direction	Panobinostat	Homo sapiens	HA1E	In Vitro	0.3125 uM	24hr	0.0206897	5.5557	3.1e-07	0.649905
L1000_LJP001_BT20_24H	Characteristic direction	AZD-8055	Homo sapiens	BT20	In Vitro	2 uM	24hr	0.0206897	5.5557	3.1e-07	0.649905
L1000_LJP001_HS578T_6H	Characteristic direction	AS-601245	Homo sapiens	HS578T	In Vitro	2 uM	6hr	0.0206897	5.5557	3.1e-07	0.649905
L1000_LJP002_HS578T_24H	Characteristic direction	PF-431396	Homo sapiens	HS578T	In Vitro	0.08 uM	24hr	0.0206897	5.5557	3.1e-07	0.649905
L1000_MUC.CP001_MCF7_24H	Characteristic direction	SA-89068	Homo sapiens	MCF7	In Vitro	0.3779 uM	24hr	0.0206897	5.5557	3.1e-07	0.649905
L1000_MUC.CP004_MCF7_6H	Characteristic direction	Aminopurvalanol-a	Homo sapiens	MCF7	In Vitro	3.3333 uM	6hr	0.0206897	5.5557	3.1e-07	0.649905
L1000_NMH002_NEU_24H	Characteristic direction	ISOX	Homo sapiens	NEU	In Vitro	10 uM	24hr	0.0206897	5.5557	3.1e-07	0.649905
L1000_NMH002_NPC_24H	Characteristic direction	Imatinib	Homo sapiens	NPC	In Vitro	10 uM	24hr	0.0206897	5.5557	3.1e-07	0.649905
L1000_PCLB001_HT29_24H	Characteristic direction	Trichostatin-a	Homo sapiens	HT29	In Vitro	0.63 uM	24hr	0.0206897	5.5557	3.1e-07	0.649905
DrugMatrix_Codelink	limma	Prednisolone	Rattus norvegicus	liver	In Vivo	limma combined	limma combined	0.0363636	2.35286	3.11e-07	0.984351
L1000_CPC001_HA1E_24H	Characteristic direction	GR-127935	Homo sapiens	HA1E	In Vitro	10 uM	24hr	0.0211361	5.17765	3.13e-07	0.676812
L1000_CPC001_HA1E_6H	Characteristic direction	HEAT	Homo sapiens	HA1E	In Vitro	10 uM	6hr	0.0211361	5.17765	3.13e-07	0.676812
L1000_CPC001_HCC515_6H	Characteristic direction	Resveratrol	Homo sapiens	HCC515	In Vitro	10 uM	6hr	0.0211361	5.17765	3.13e-07	0.676812
L1000_CPC001_VCAP_6H	Characteristic direction	Xaliproden	Homo sapiens	VCAP	In Vitro	10 uM	6hr	0.0211361	5.17765	3.13e-07	0.676812
L1000_CPC002_HA1E_6H	Characteristic direction	BRD-K21064560	Homo sapiens	HA1E	In Vitro	10 uM	6hr	0.0211361	5.17765	3.13e-07	0.676812
L1000_CPC004_HA1E_24H	Characteristic direction	Trichostatin-a	Homo sapiens	HA1E	In Vitro	10 uM	24hr	0.0211361	5.17765	3.13e-07	0.676812
L1000_CPC004_HT29_6H	Characteristic direction	Digitoxin	Homo sapiens	HT29	In Vitro	10 uM	6hr	0.0211361	5.17765	3.13e-07	0.676812
L1000_CPC005_HA1E_24H	Characteristic direction	Dihydroergocristine	Homo sapiens	HA1E	In Vitro	10 uM	24hr	0.0211361	5.17765	3.13e-07	0.676812
L1000_CPC006_A549_6H	Characteristic direction	Parbendazole	Homo sapiens	A549	In Vitro	0.31 uM	6hr	0.0211361	5.17765	3.13e-07	0.676812
L1000_CPC006_MCF7_6H	Characteristic direction	SU-11652	Homo sapiens	MCF7	In Vitro	10 uM	6hr	0.0211361	5.17765	3.13e-07	0.676812
L1000_CPC006_VCAP_24H	Characteristic direction	L-690488	Homo sapiens	VCAP	In Vitro	10 uM	24hr	0.0211361	5.17765	3.13e-07	0.676812
L1000_CPC010_HA1E_6H	Characteristic direction	BRD-K27169919	Homo sapiens	HA1E	In Vitro	10 uM	6hr	0.0211361	5.17765	3.13e-07	0.676812
L1000_CPC012_A549_6H	Characteristic direction	BRD-K30381304	Homo sapiens	A549	In Vitro	10 uM	6hr	0.0211361	5.17765	3.13e-07	0.676812
L1000_CPC012_HCC515_6H	Characteristic direction	Trichostatin-a	Homo sapiens	HCC515	In Vitro	10 uM	6hr	0.0211361	5.17765	3.13e-07	0.676812
L1000_CPC012_NEU_24H	Characteristic direction	BRD-A36165599	Homo sapiens	NEU	In Vitro	10 uM	24hr	0.0211361	5.17765	3.13e-07	0.676812
L1000_CPC014_A549_24H	Characteristic direction	APHA-compound-8	Homo sapiens	A549	In Vitro	10 uM	24hr	0.0211361	5.17765	3.13e-07	0.676812
L1000_CPC019_A549_24H	Characteristic direction	Wortmannin	Homo sapiens	A549	In Vitro	10 uM	24hr	0.0211361	5.17765	3.13e-07	0.676812
L1000_CPD001_PC3_24H	Characteristic direction	BRD-K81807412	Homo sapiens	PC3	In Vitro	10 uM	24hr	0.0211361	5.17765	3.13e-07	0.676812
L1000_DOS054_HT29_24H	Characteristic direction	Vorinostat	Homo sapiens	HT29	In Vitro	10 uM	24hr	0.0211361	5.17765	3.13e-07	0.676812
L1000_ERG011_VCAP_6H	Characteristic direction	Trichostatin-a	Homo sapiens	VCAP	In Vitro	0.4 uM	6hr	0.0211361	5.17765	3.13e-07	0.676812
L1000_LJP002_SKBR3_6H	Characteristic direction	GDC-0879	Homo sapiens	SKBR3	In Vitro	0.08 uM	6hr	0.0211361	5.17765	3.13e-07	0.676812
L1000_NMH002_NPC_24H	Characteristic direction	Progesterone	Homo sapiens	NPC	In Vitro	10 uM	24hr	0.0211361	5.17765	3.13e-07	0.676812
L1000_PRISM001_MCF7_24H	Characteristic direction	MLN-8054	Homo sapiens	MCF7	In Vitro	5 uM	24hr	0.0211361	5.17765	3.13e-07	0.676812
L1000_RAD001_A549_6H	Characteristic direction	Enalapril	Homo sapiens	A549	In Vitro	0.0137 uM	6hr	0.0211361	5.17765	3.13e-07	0.676812
L1000_CPC001_HA1E_24H	Characteristic direction	Sarmentogenin	Homo sapiens	HA1E	In Vitro	10 uM	24hr	0.0195195	6.57327	3.13e-07	0.577095
L1000_CPC001_HA1E_24H	Characteristic direction	Strophanthidin	Homo sapiens	HA1E	In Vitro	10 uM	24hr	0.0195195	6.57327	3.13e-07	0.577095
L1000_CPC006_A549_6H	Characteristic direction	Auranofin	Homo sapiens	A549	In Vitro	10 uM	6hr	0.0195195	6.57327	3.13e-07	0.577095
DrugMatrix_Affy	limma	Lipopolysaccharide e. coli o55:b5	Rattus norvegicus	liver	In Vivo	1.25 mg/kg	24hr	0.0351129	1.8501	3.13e-07	0.972964
TG-GATEs	limma	Diethyl maleate	Rattus norvegicus	liver	In Vivo Single	limma combined	limma combined	0.0357298	1.94888	3.15e-07	0.97981
E-TABM-642	Characteristic direction	Ritonavir	Homo sapiens	hematopoietic system	PharmOmics meta	PharmOmics meta	PharmOmics meta	0.0187793	7.29067	3.15e-07	0.528937
E-TABM-642	Characteristic direction	HIV protease inhibitor	Homo sapiens	hematopoietic system	PharmOmics meta	PharmOmics meta	PharmOmics meta	0.0187793	7.29067	3.15e-07	0.528937
TG-GATEs	limma	Bortezomib	Rattus norvegicus	liver	In Vivo Single	0.3 mg/kg	6hr	0.0312236	1.60015	3.16e-07	0.906735
TG-GATEs	limma	Bromobenzene	Rattus norvegicus	liver	In Vivo Single	300 mg/kg	24hr	0.0331169	1.67571	3.16e-07	0.946696
L1000_CPC001_HA1E_24H	Characteristic direction	Hispidin	Homo sapiens	HA1E	In Vitro	10 uM	24hr	0.0201439	6.00061	3.17e-07	0.618229
L1000_CPC001_HCC515_6H	Characteristic direction	TWS-119	Homo sapiens	HCC515	In Vitro	10 uM	6hr	0.0201439	6.00061	3.17e-07	0.618229
L1000_CPC001_VCAP_24H	Characteristic direction	Acetohydroxamic-acid	Homo sapiens	VCAP	In Vitro	10 uM	24hr	0.0201439	6.00061	3.17e-07	0.618229
L1000_CPC003_VCAP_6H	Characteristic direction	LE-300	Homo sapiens	VCAP	In Vitro	10 uM	6hr	0.0201439	6.00061	3.17e-07	0.618229
L1000_CPC004_HCC515_6H	Characteristic direction	BIBX-1382	Homo sapiens	HCC515	In Vitro	10 uM	6hr	0.0201439	6.00061	3.17e-07	0.618229
L1000_CPC005_HT29_6H	Characteristic direction	CNQX	Homo sapiens	HT29	In Vitro	10 uM	6hr	0.0201439	6.00061	3.17e-07	0.618229
L1000_CPC005_PC3_24H	Characteristic direction	Mifobate	Homo sapiens	PC3	In Vitro	10 uM	24hr	0.0201439	6.00061	3.17e-07	0.618229
L1000_CPC006_A375_24H	Characteristic direction	GMX-1778	Homo sapiens	A375	In Vitro	0.08 uM	24hr	0.0201439	6.00061	3.17e-07	0.618229
L1000_CPC006_A375_6H	Characteristic direction	AKT-inhibitor-1-2	Homo sapiens	A375	In Vitro	9.1 uM	6hr	0.0201439	6.00061	3.17e-07	0.618229
L1000_CPC006_CORL23_6H	Characteristic direction	Brefeldin-a	Homo sapiens	CORL23	In Vitro	0.09 uM	6hr	0.0201439	6.00061	3.17e-07	0.618229
L1000_CPC007_A549_24H	Characteristic direction	BRD-K07668032	Homo sapiens	A549	In Vitro	10 uM	24hr	0.0201439	6.00061	3.17e-07	0.618229
L1000_CPC007_A549_24H	Characteristic direction	BRD-K19499941	Homo sapiens	A549	In Vitro	10 uM	24hr	0.0201439	6.00061	3.17e-07	0.618229
L1000_CPC007_HT29_6H	Characteristic direction	Myricetin	Homo sapiens	HT29	In Vitro	10 uM	6hr	0.0201439	6.00061	3.17e-07	0.618229
L1000_CPC007_VCAP_6H	Characteristic direction	BRD-K49630153	Homo sapiens	VCAP	In Vitro	10 uM	6hr	0.0201439	6.00061	3.17e-07	0.618229
L1000_CPC008_MCF7_24H	Characteristic direction	VU-0424182-2	Homo sapiens	MCF7	In Vitro	10 uM	24hr	0.0201439	6.00061	3.17e-07	0.618229
L1000_CPC011_PC3_24H	Characteristic direction	Ampiroxicam	Homo sapiens	PC3	In Vitro	10 uM	24hr	0.0201439	6.00061	3.17e-07	0.618229
L1000_CPC012_A375_6H	Characteristic direction	BRD-K97631938	Homo sapiens	A375	In Vitro	10 uM	6hr	0.0201439	6.00061	3.17e-07	0.618229
L1000_CPC012_HCC515_6H	Characteristic direction	BRD-K81441552	Homo sapiens	HCC515	In Vitro	10 uM	6hr	0.0201439	6.00061	3.17e-07	0.618229
L1000_LJP001_MCF10A_24H	Characteristic direction	GSK-3-inhibitor-IX	Homo sapiens	MCF10A	In Vitro	10 uM	24hr	0.0201439	6.00061	3.17e-07	0.618229
L1000_NMH002_NPC_24H	Characteristic direction	Thalidomide	Homo sapiens	NPC	In Vitro	10 uM	24hr	0.0201439	6.00061	3.17e-07	0.618229
DrugMatrix_Codelink	limma	Thiamphenicol	Rattus norvegicus	kidney	In Vivo	limma combined	limma combined	0.0347515	1.80752	3.17e-07	0.969051
DrugMatrix_Affy	limma	Artemisinin	Rattus norvegicus	liver	In Vivo	limma combined	limma combined	0.0336094	1.70743	3.19e-07	0.953891
TG-GATEs	limma	Gemfibrozil	Rattus norvegicus	liver	In Vitro	limma combined	limma combined	0.032559	1.6459	3.21e-07	0.93433
TG-GATEs	limma	Lps	Homo sapiens	liver	In Vitro	12 ug/mL	8hr	0.0214918	4.85011	3.25e-07	0.697193
L1000_CPC003_PC3_24H	Characteristic direction	Phosphodiesterase-V-inhibitor-II	Homo sapiens	PC3	In Vitro	10 uM	24hr	0.0214918	4.85011	3.25e-07	0.697193
L1000_CPC003_PC3_24H	Characteristic direction	Mycophenolate-mofetil	Homo sapiens	PC3	In Vitro	10 uM	24hr	0.0214918	4.85011	3.25e-07	0.697193
L1000_CPC015_A549_6H	Characteristic direction	Terfenadine	Homo sapiens	A549	In Vitro	10 uM	6hr	0.0214918	4.85011	3.25e-07	0.697193
L1000_LJP002_MCF7_6H	Characteristic direction	GSK-2126458	Homo sapiens	MCF7	In Vitro	0.4 uM	6hr	0.0214918	4.85011	3.25e-07	0.697193
DrugMatrix_Codelink	limma	Lead(iv) acetate	Rattus norvegicus	bone marrow	In Vivo	600 mg/kg	5d	0.0355519	1.91855	3.27e-07	0.977924
L1000_ASG001_PC3_24H	Characteristic direction	Tanespimycin	Homo sapiens	PC3	In Vitro	0.08 uM	24hr	0.0206612	5.53031	3.27e-07	0.648455
L1000_BRAF001_A375_6H	Characteristic direction	GDC-0879	Homo sapiens	A375	In Vitro	0.15625 uM	6hr	0.0206612	5.53031	3.27e-07	0.648455
L1000_CPC001_HA1E_24H	Characteristic direction	Paclitaxel	Homo sapiens	HA1E	In Vitro	10 uM	24hr	0.0206612	5.53031	3.27e-07	0.648455
L1000_CPC002_PC3_24H	Characteristic direction	ML-7	Homo sapiens	PC3	In Vitro	10 uM	24hr	0.0206612	5.53031	3.27e-07	0.648455
L1000_CPC004_VCAP_24H	Characteristic direction	Nicergoline	Homo sapiens	VCAP	In Vitro	10 uM	24hr	0.0206612	5.53031	3.27e-07	0.648455
L1000_CPC006_PC3_6H	Characteristic direction	NSC-23766	Homo sapiens	PC3	In Vitro	160 uM	6hr	0.0206612	5.53031	3.27e-07	0.648455
L1000_CPC006_PC3_6H	Characteristic direction	CYT-997	Homo sapiens	PC3	In Vitro	1 uM	6hr	0.0206612	5.53031	3.27e-07	0.648455
L1000_CPC007_HT29_24H	Characteristic direction	BRD-K29140223	Homo sapiens	HT29	In Vitro	10 uM	24hr	0.0206612	5.53031	3.27e-07	0.648455
L1000_CPC008_A375_24H	Characteristic direction	BRD-K71970656	Homo sapiens	A375	In Vitro	10 uM	24hr	0.0206612	5.53031	3.27e-07	0.648455
L1000_CPC010_HEPG2_6H	Characteristic direction	Trichostatin-a	Homo sapiens	HEPG2	In Vitro	10 uM	6hr	0.0206612	5.53031	3.27e-07	0.648455
L1000_CPC011_A549_6H	Characteristic direction	Efavirenz	Homo sapiens	A549	In Vitro	10 uM	6hr	0.0206612	5.53031	3.27e-07	0.648455
L1000_CPC012_NPC_24H	Characteristic direction	Latrunculin-b	Homo sapiens	NPC	In Vitro	10 uM	24hr	0.0206612	5.53031	3.27e-07	0.648455
L1000_CPC020_PC3_24H	Characteristic direction	Dexamethasone	Homo sapiens	PC3	In Vitro	10 uM	24hr	0.0206612	5.53031	3.27e-07	0.648455
L1000_CPC020_VCAP_6H	Characteristic direction	Hydroflumethiazide	Homo sapiens	VCAP	In Vitro	10 uM	6hr	0.0206612	5.53031	3.27e-07	0.648455
L1000_DOS055_A549_24H	Characteristic direction	Wortmannin	Homo sapiens	A549	In Vitro	10 uM	24hr	0.0206612	5.53031	3.27e-07	0.648455
L1000_DOS057_PC3_24H	Characteristic direction	Vorinostat	Homo sapiens	PC3	In Vitro	0.5 uM	24hr	0.0206612	5.53031	3.27e-07	0.648455
L1000_DOSBIO001_NEU_24H	Characteristic direction	Geldanamycin	Homo sapiens	NEU	In Vitro	3.33333 uM	24hr	0.0206612	5.53031	3.27e-07	0.648455
L1000_DOSBIO001_PC3_24H	Characteristic direction	Wortmannin	Homo sapiens	PC3	In Vitro	0.37037 uM	24hr	0.0206612	5.53031	3.27e-07	0.648455
L1000_HDAC001_MCF7_24H	Characteristic direction	Trichostatin-a	Homo sapiens	MCF7	In Vitro	10 uM	24hr	0.0206612	5.53031	3.27e-07	0.648455
L1000_LJP001_MDAMB231_6H	Characteristic direction	BMS-345541	Homo sapiens	MDAMB231	In Vitro	10 uM	6hr	0.0206612	5.53031	3.27e-07	0.648455
L1000_LJP001_MDAMB231_6H	Characteristic direction	AZD-7762	Homo sapiens	MDAMB231	In Vitro	10 uM	6hr	0.0206612	5.53031	3.27e-07	0.648455
L1000_LJP002_BT20_24H	Characteristic direction	Ponatinib	Homo sapiens	BT20	In Vitro	2 uM	24hr	0.0206612	5.53031	3.27e-07	0.648455
TG-GATEs	limma	Tetracycline	Rattus norvegicus	liver	In Vivo Single	limma combined	limma combined	0.0322638	1.63238	3.28e-07	0.92944
L1000_CPC001_PC3_24H	Characteristic direction	Caffeic-acid	Homo sapiens	PC3	In Vitro	10 uM	24hr	0.0211082	5.1571	3.29e-07	0.674653
L1000_CPC001_PC3_6H	Characteristic direction	RS-17053	Homo sapiens	PC3	In Vitro	10 uM	6hr	0.0211082	5.1571	3.29e-07	0.674653
L1000_CPC001_VCAP_6H	Characteristic direction	SCH-58261	Homo sapiens	VCAP	In Vitro	10 uM	6hr	0.0211082	5.1571	3.29e-07	0.674653
L1000_CPC002_PC3_24H	Characteristic direction	Roscovitine	Homo sapiens	PC3	In Vitro	10 uM	24hr	0.0211082	5.1571	3.29e-07	0.674653
L1000_CPC003_PC3_24H	Characteristic direction	Pyrimethamine	Homo sapiens	PC3	In Vitro	10 uM	24hr	0.0211082	5.1571	3.29e-07	0.674653
L1000_CPC006_HA1E_24H	Characteristic direction	RS-23597-190	Homo sapiens	HA1E	In Vitro	160 uM	24hr	0.0211082	5.1571	3.29e-07	0.674653
L1000_CPC006_HEC108_6H	Characteristic direction	Narciclasine	Homo sapiens	HEC108	In Vitro	10 uM	6hr	0.0211082	5.1571	3.29e-07	0.674653
L1000_CPC007_VCAP_6H	Characteristic direction	BRD-K71265179	Homo sapiens	VCAP	In Vitro	10 uM	6hr	0.0211082	5.1571	3.29e-07	0.674653
L1000_CPC008_HT29_6H	Characteristic direction	BRD-K38061943	Homo sapiens	HT29	In Vitro	10 uM	6hr	0.0211082	5.1571	3.29e-07	0.674653
L1000_CPC011_HA1E_6H	Characteristic direction	Indatraline	Homo sapiens	HA1E	In Vitro	10 uM	6hr	0.0211082	5.1571	3.29e-07	0.674653
L1000_CPC012_A549_6H	Characteristic direction	Wortmannin	Homo sapiens	A549	In Vitro	10 uM	6hr	0.0211082	5.1571	3.29e-07	0.674653
L1000_CPC012_HA1E_6H	Characteristic direction	Trichostatin-a	Homo sapiens	HA1E	In Vitro	10 uM	6hr	0.0211082	5.1571	3.29e-07	0.674653
L1000_CPC012_HT29_6H	Characteristic direction	Vorinostat	Homo sapiens	HT29	In Vitro	10 uM	6hr	0.0211082	5.1571	3.29e-07	0.674653
L1000_CPC013_HEPG2_6H	Characteristic direction	Belinostat	Homo sapiens	HEPG2	In Vitro	10 uM	6hr	0.0211082	5.1571	3.29e-07	0.674653
L1000_CPC014_A375_6H	Characteristic direction	K784-3188	Homo sapiens	A375	In Vitro	10 uM	6hr	0.0211082	5.1571	3.29e-07	0.674653
L1000_CPC014_HCC515_6H	Characteristic direction	EMF-sumo1-2	Homo sapiens	HCC515	In Vitro	10 uM	6hr	0.0211082	5.1571	3.29e-07	0.674653
L1000_CPC014_HT29_6H	Characteristic direction	Calmidazolium	Homo sapiens	HT29	In Vitro	10 uM	6hr	0.0211082	5.1571	3.29e-07	0.674653
L1000_CPC014_MCF7_6H	Characteristic direction	AZD-6482	Homo sapiens	MCF7	In Vitro	10 uM	6hr	0.0211082	5.1571	3.29e-07	0.674653
L1000_CPC014_PHH_24H	Characteristic direction	Ellipticine	Homo sapiens	PHH	In Vitro	10 uM	24hr	0.0211082	5.1571	3.29e-07	0.674653
L1000_DOSBIO002_MCF7_24H	Characteristic direction	Vorinostat	Homo sapiens	MCF7	In Vitro	3.33333 uM	24hr	0.0211082	5.1571	3.29e-07	0.674653
L1000_MUC.CP006_MCF7_24H	Characteristic direction	BI-2536	Homo sapiens	MCF7	In Vitro	10 uM	24hr	0.0211082	5.1571	3.29e-07	0.674653
L1000_CPC004_VCAP_24H	Characteristic direction	Fluspirilene	Homo sapiens	VCAP	In Vitro	10 uM	24hr	0.0194903	6.53227	3.35e-07	0.575468
L1000_CPC006_A549_6H	Characteristic direction	Linsitinib	Homo sapiens	A549	In Vitro	10 uM	6hr	0.0194903	6.53227	3.35e-07	0.575468
L1000_CPC006_HA1E_24H	Characteristic direction	Bortezomib	Homo sapiens	HA1E	In Vitro	0.04 uM	24hr	0.0194903	6.53227	3.35e-07	0.575468
L1000_CPC006_HT29_6H	Characteristic direction	PP-110	Homo sapiens	HT29	In Vitro	22.2 uM	6hr	0.0194903	6.53227	3.35e-07	0.575468
L1000_CPC001_PC3_6H	Characteristic direction	LY-456236	Homo sapiens	PC3	In Vitro	10 uM	6hr	0.0201149	5.96888	3.36e-07	0.616586
L1000_CPC004_HA1E_24H	Characteristic direction	Fenoterol	Homo sapiens	HA1E	In Vitro	10 uM	24hr	0.0201149	5.96888	3.36e-07	0.616586
L1000_CPC005_A375_24H	Characteristic direction	Budesonide	Homo sapiens	A375	In Vitro	10 uM	24hr	0.0201149	5.96888	3.36e-07	0.616586
L1000_CPC006_A375_6H	Characteristic direction	Parbendazole	Homo sapiens	A375	In Vitro	0.31 uM	6hr	0.0201149	5.96888	3.36e-07	0.616586
L1000_CPC006_A549_24H	Characteristic direction	Linsitinib	Homo sapiens	A549	In Vitro	10 uM	24hr	0.0201149	5.96888	3.36e-07	0.616586
L1000_CPC006_A549_24H	Characteristic direction	VER-155008	Homo sapiens	A549	In Vitro	11.1 uM	24hr	0.0201149	5.96888	3.36e-07	0.616586
L1000_CPC006_A549_24H	Characteristic direction	DC-45-A2	Homo sapiens	A549	In Vitro	11.1 uM	24hr	0.0201149	5.96888	3.36e-07	0.616586
L1000_CPC006_HA1E_6H	Characteristic direction	RHO-kinase-inhibitor-III[rockout]	Homo sapiens	HA1E	In Vitro	10 uM	6hr	0.0201149	5.96888	3.36e-07	0.616586
L1000_CPC008_A375_6H	Characteristic direction	BRD-K52163391	Homo sapiens	A375	In Vitro	10 uM	6hr	0.0201149	5.96888	3.36e-07	0.616586
L1000_CPC008_MCF7_24H	Characteristic direction	BRD-K59222562	Homo sapiens	MCF7	In Vitro	10 uM	24hr	0.0201149	5.96888	3.36e-07	0.616586
L1000_CPC008_PC3_24H	Characteristic direction	BRD-A81416315	Homo sapiens	PC3	In Vitro	10 uM	24hr	0.0201149	5.96888	3.36e-07	0.616586
L1000_CPC009_HT29_6H	Characteristic direction	Azithromycin	Homo sapiens	HT29	In Vitro	10 uM	6hr	0.0201149	5.96888	3.36e-07	0.616586
L1000_CPC010_PC3_6H	Characteristic direction	Mepivacaine	Homo sapiens	PC3	In Vitro	10 uM	6hr	0.0201149	5.96888	3.36e-07	0.616586
L1000_CPC010_VCAP_6H	Characteristic direction	Doxapram	Homo sapiens	VCAP	In Vitro	10 uM	6hr	0.0201149	5.96888	3.36e-07	0.616586
L1000_CPC011_VCAP_24H	Characteristic direction	Acarbose	Homo sapiens	VCAP	In Vitro	10 uM	24hr	0.0201149	5.96888	3.36e-07	0.616586
L1000_CPC012_A375_6H	Characteristic direction	BRD-K89814851	Homo sapiens	A375	In Vitro	10 uM	6hr	0.0201149	5.96888	3.36e-07	0.616586
L1000_CPC012_NEU_24H	Characteristic direction	Trichostatin-a	Homo sapiens	NEU	In Vitro	10 uM	24hr	0.0201149	5.96888	3.36e-07	0.616586
L1000_CPC013_MCF7_6H	Characteristic direction	BRD-K54331210	Homo sapiens	MCF7	In Vitro	10 uM	6hr	0.0201149	5.96888	3.36e-07	0.616586
L1000_CPC014_HT29_6H	Characteristic direction	BML-ST330	Homo sapiens	HT29	In Vitro	10 uM	6hr	0.0201149	5.96888	3.36e-07	0.616586
L1000_CPC014_HT29_6H	Characteristic direction	15-delta-prostaglandin-j2	Homo sapiens	HT29	In Vitro	10 uM	6hr	0.0201149	5.96888	3.36e-07	0.616586
L1000_CPC014_MCF7_6H	Characteristic direction	Vemurafenib	Homo sapiens	MCF7	In Vitro	10 uM	6hr	0.0201149	5.96888	3.36e-07	0.616586
L1000_CPC014_VCAP_6H	Characteristic direction	BRD-A57107094	Homo sapiens	VCAP	In Vitro	10 uM	6hr	0.0201149	5.96888	3.36e-07	0.616586
L1000_ERG015_VCAP_24H	Characteristic direction	Vorinostat	Homo sapiens	VCAP	In Vitro	10 uM	24hr	0.0201149	5.96888	3.36e-07	0.616586
L1000_LJP001_BT20_6H	Characteristic direction	KIN001-244	Homo sapiens	BT20	In Vitro	0.4 uM	6hr	0.0201149	5.96888	3.36e-07	0.616586
L1000_LJP002_BT20_6H	Characteristic direction	JNK-9L	Homo sapiens	BT20	In Vitro	0.08 uM	6hr	0.0201149	5.96888	3.36e-07	0.616586
L1000_PCLB001_MCF7_6H	Characteristic direction	Sulforaphane	Homo sapiens	MCF7	In Vitro	0.37 uM	6hr	0.0201149	5.96888	3.36e-07	0.616586
TG-GATEs	limma	Erythromycin	Rattus norvegicus	liver	In Vivo Single	limma combined	limma combined	0.0353398	1.88528	3.36e-07	0.975968
DrugMatrix_Affy	limma	Sparteine	Rattus norvegicus	liver	In Vitro	limma combined	limma combined	0.0303383	1.58913	3.37e-07	0.887732
L1000_CPC006_HT29_24H	Characteristic direction	PP-30	Homo sapiens	HT29	In Vitro	11.1 uM	24hr	0.0214646	4.83304	3.41e-07	0.695743
DrugMatrix_Codelink	limma	Rofecoxib	Rattus norvegicus	liver	In Vivo	limma combined	limma combined	0.0363289	2.21603	3.42e-07	0.984176
L1000_ASG001_MCF7_24H	Characteristic direction	Fulvestrant	Homo sapiens	MCF7	In Vitro	2 uM	24hr	0.0206327	5.5058	3.46e-07	0.647085
L1000_CPC001_VCAP_6H	Characteristic direction	Trans-7-hydroxy-pipat	Homo sapiens	VCAP	In Vitro	10 uM	6hr	0.0206327	5.5058	3.46e-07	0.647085
L1000_CPC002_HA1E_6H	Characteristic direction	Embelin	Homo sapiens	HA1E	In Vitro	10 uM	6hr	0.0206327	5.5058	3.46e-07	0.647085
L1000_CPC003_HCC515_24H	Characteristic direction	Flucloxacillin	Homo sapiens	HCC515	In Vitro	10 uM	24hr	0.0206327	5.5058	3.46e-07	0.647085
L1000_CPC003_VCAP_6H	Characteristic direction	Fenretinide	Homo sapiens	VCAP	In Vitro	10 uM	6hr	0.0206327	5.5058	3.46e-07	0.647085
L1000_CPC004_HA1E_24H	Characteristic direction	BRD-K16604360	Homo sapiens	HA1E	In Vitro	10 uM	24hr	0.0206327	5.5058	3.46e-07	0.647085
L1000_CPC004_HCC515_24H	Characteristic direction	Dexamethasone	Homo sapiens	HCC515	In Vitro	10 uM	24hr	0.0206327	5.5058	3.46e-07	0.647085
L1000_CPC005_A375_24H	Characteristic direction	FGIN-1-43	Homo sapiens	A375	In Vitro	10 uM	24hr	0.0206327	5.5058	3.46e-07	0.647085
L1000_CPC005_HA1E_24H	Characteristic direction	Fisetinidol	Homo sapiens	HA1E	In Vitro	10 uM	24hr	0.0206327	5.5058	3.46e-07	0.647085
L1000_CPC005_HCC515_6H	Characteristic direction	Bisindolylmaleimide	Homo sapiens	HCC515	In Vitro	10 uM	6hr	0.0206327	5.5058	3.46e-07	0.647085
L1000_CPC005_HT29_24H	Characteristic direction	Dilazep	Homo sapiens	HT29	In Vitro	10 uM	24hr	0.0206327	5.5058	3.46e-07	0.647085
L1000_CPC005_VCAP_24H	Characteristic direction	Trifluoperazine	Homo sapiens	VCAP	In Vitro	10 uM	24hr	0.0206327	5.5058	3.46e-07	0.647085
L1000_CPC006_A375_6H	Characteristic direction	SA-1478088	Homo sapiens	A375	In Vitro	10 uM	6hr	0.0206327	5.5058	3.46e-07	0.647085
L1000_CPC006_HEPG2_6H	Characteristic direction	BMS-536924	Homo sapiens	HEPG2	In Vitro	11.1 uM	6hr	0.0206327	5.5058	3.46e-07	0.647085
L1000_CPC006_NCIH508_6H	Characteristic direction	MLN-2238	Homo sapiens	NCIH508	In Vitro	10 uM	6hr	0.0206327	5.5058	3.46e-07	0.647085
L1000_CPC007_A549_6H	Characteristic direction	PSH-013	Homo sapiens	A549	In Vitro	10 uM	6hr	0.0206327	5.5058	3.46e-07	0.647085
L1000_CPC007_VCAP_6H	Characteristic direction	BRD-A68820570	Homo sapiens	VCAP	In Vitro	10 uM	6hr	0.0206327	5.5058	3.46e-07	0.647085
L1000_CPC008_A375_6H	Characteristic direction	BRD-K14355517	Homo sapiens	A375	In Vitro	10 uM	6hr	0.0206327	5.5058	3.46e-07	0.647085
L1000_CPC014_HEPG2_6H	Characteristic direction	Mosapride	Homo sapiens	HEPG2	In Vitro	10 uM	6hr	0.0206327	5.5058	3.46e-07	0.647085
L1000_CPC014_HT29_6H	Characteristic direction	KM-00927	Homo sapiens	HT29	In Vitro	10 uM	6hr	0.0206327	5.5058	3.46e-07	0.647085
L1000_CPC020_HA1E_6H	Characteristic direction	Memantine	Homo sapiens	HA1E	In Vitro	10 uM	6hr	0.0206327	5.5058	3.46e-07	0.647085
L1000_CPC020_HA1E_6H	Characteristic direction	Clobetasol	Homo sapiens	HA1E	In Vitro	10 uM	6hr	0.0206327	5.5058	3.46e-07	0.647085
L1000_DEB001_PC3_6H	Characteristic direction	Withaferin-a	Homo sapiens	PC3	In Vitro	1 uM	6hr	0.0206327	5.5058	3.46e-07	0.647085
L1000_DOS056_A549_24H	Characteristic direction	Wortmannin	Homo sapiens	A549	In Vitro	10 uM	24hr	0.0206327	5.5058	3.46e-07	0.647085
L1000_DOS057_A549_24H	Characteristic direction	Geldanamycin	Homo sapiens	A549	In Vitro	10 uM	24hr	0.0206327	5.5058	3.46e-07	0.647085
L1000_DOSBIO002_NEU_24H	Characteristic direction	Geldanamycin	Homo sapiens	NEU	In Vitro	3.33333 uM	24hr	0.0206327	5.5058	3.46e-07	0.647085
L1000_HOG001_A549_6H	Characteristic direction	Wortmannin	Homo sapiens	A549	In Vitro	0.1235 uM	6hr	0.0206327	5.5058	3.46e-07	0.647085
L1000_HOG003_A549_24H	Characteristic direction	Geldanamycin	Homo sapiens	A549	In Vitro	10 uM	24hr	0.0206327	5.5058	3.46e-07	0.647085
L1000_LJP002_HS578T_6H	Characteristic direction	GDC-0879	Homo sapiens	HS578T	In Vitro	10 uM	6hr	0.0206327	5.5058	3.46e-07	0.647085
L1000_LJP002_MCF10A_24H	Characteristic direction	GDC-0879	Homo sapiens	MCF10A	In Vitro	0.08 uM	24hr	0.0206327	5.5058	3.46e-07	0.647085
L1000_RAD001_MCF7_6H	Characteristic direction	Temozolomide	Homo sapiens	MCF7	In Vitro	3.3333 uM	6hr	0.0206327	5.5058	3.46e-07	0.647085
L1000_CPC001_VCAP_6H	Characteristic direction	Cyclosporin-a	Homo sapiens	VCAP	In Vitro	10 uM	6hr	0.0210804	5.13509	3.46e-07	0.673074
L1000_CPC003_HCC515_24H	Characteristic direction	Hinokitiol	Homo sapiens	HCC515	In Vitro	10 uM	24hr	0.0210804	5.13509	3.46e-07	0.673074
L1000_CPC004_HA1E_6H	Characteristic direction	Penitrem-a	Homo sapiens	HA1E	In Vitro	10 uM	6hr	0.0210804	5.13509	3.46e-07	0.673074
L1000_CPC004_HEPG2_6H	Characteristic direction	Digoxin	Homo sapiens	HEPG2	In Vitro	10 uM	6hr	0.0210804	5.13509	3.46e-07	0.673074
L1000_CPC006_A375_24H	Characteristic direction	Niclosamide	Homo sapiens	A375	In Vitro	10 uM	24hr	0.0210804	5.13509	3.46e-07	0.673074
L1000_CPC007_VCAP_24H	Characteristic direction	BRD-K40087974	Homo sapiens	VCAP	In Vitro	10 uM	24hr	0.0210804	5.13509	3.46e-07	0.673074
L1000_CPC008_A375_6H	Characteristic direction	VU-0418946-1	Homo sapiens	A375	In Vitro	10 uM	6hr	0.0210804	5.13509	3.46e-07	0.673074
L1000_CPC008_HCC515_6H	Characteristic direction	BRD-K44978960	Homo sapiens	HCC515	In Vitro	10 uM	6hr	0.0210804	5.13509	3.46e-07	0.673074
L1000_CPC011_A549_6H	Characteristic direction	Rufloxacin	Homo sapiens	A549	In Vitro	10 uM	6hr	0.0210804	5.13509	3.46e-07	0.673074
L1000_CPC013_A549_24H	Characteristic direction	Floxuridine	Homo sapiens	A549	In Vitro	10 uM	24hr	0.0210804	5.13509	3.46e-07	0.673074
L1000_CPC014_NEU_24H	Characteristic direction	Prostaglandin	Homo sapiens	NEU	In Vitro	10 uM	24hr	0.0210804	5.13509	3.46e-07	0.673074
L1000_LJP001_HS578T_6H	Characteristic direction	BI-2536	Homo sapiens	HS578T	In Vitro	10 uM	6hr	0.0210804	5.13509	3.46e-07	0.673074
L1000_LJP001_MCF10A_24H	Characteristic direction	Neratinib	Homo sapiens	MCF10A	In Vitro	10 uM	24hr	0.0210804	5.13509	3.46e-07	0.673074
L1000_LJP002_BT20_24H	Characteristic direction	GSK-1059615	Homo sapiens	BT20	In Vitro	2 uM	24hr	0.0210804	5.13509	3.46e-07	0.673074
DrugMatrix_Affy	limma	Carbon tetrachloride	Rattus norvegicus	liver	In Vivo	1175 mg/kg	24hr	0.0349239	1.83014	3.5e-07	0.970518
DrugMatrix_Affy	limma	Naproxen	Rattus norvegicus	kidney	In Vivo	134 mg/kg	3d	0.0353124	1.88326	3.5e-07	0.975548
DrugMatrix_Affy	limma	Lithocholic acid	Rattus norvegicus	liver	In Vitro	limma combined	limma combined	0.0327572	1.65487	3.51e-07	0.938661
DrugMatrix_Affy	limma	Simvastatin	Rattus norvegicus	liver	In Vitro	160 uM	24hr	0.0341615	1.75131	3.51e-07	0.9621
TG-GATEs	limma	Papaverine	Rattus norvegicus	liver	In Vitro	100 uM	8hr	0.0333565	1.69009	3.52e-07	0.950468
DrugMatrix_Codelink	limma	4,4'-methylenedianiline	Rattus norvegicus	liver	In Vitro	limma combined	limma combined	0.0344203	1.77533	3.52e-07	0.965488
DrugMatrix_Codelink	limma	Nafenopin	Rattus norvegicus	liver	In Vivo	338 mg/kg	3d	0.0362854	2.1829	3.53e-07	0.983722
DrugMatrix_Affy	limma	Leflunomide	Rattus norvegicus	liver	In Vivo	limma combined	limma combined	0.0350687	1.84922	3.56e-07	0.972544
L1000_CPC009_VCAP_24H	Characteristic direction	VU-0365118-1	Homo sapiens	VCAP	In Vitro	10 uM	24hr	0.0214376	4.81609	3.57e-07	0.693939
L1000_HOG001_MCF7_24H	Characteristic direction	Trichostatin-a	Homo sapiens	MCF7	In Vitro	0.3704 uM	24hr	0.0214376	4.81609	3.57e-07	0.693939
L1000_NMH002_NPC_24H	Characteristic direction	Isotretinoin	Homo sapiens	NPC	In Vitro	10 uM	24hr	0.0214376	4.81609	3.57e-07	0.693939
L1000_CPC002_HCC515_24H	Characteristic direction	Wortmannin	Homo sapiens	HCC515	In Vitro	10 uM	24hr	0.0200861	5.93749	3.57e-07	0.615297
L1000_CPC003_HA1E_6H	Characteristic direction	Fludroxycortide	Homo sapiens	HA1E	In Vitro	10 uM	6hr	0.0200861	5.93749	3.57e-07	0.615297
L1000_CPC003_HCC515_6H	Characteristic direction	Hydrastine	Homo sapiens	HCC515	In Vitro	10 uM	6hr	0.0200861	5.93749	3.57e-07	0.615297
L1000_CPC004_A375_6H	Characteristic direction	Iopanoic-acid	Homo sapiens	A375	In Vitro	10 uM	6hr	0.0200861	5.93749	3.57e-07	0.615297
L1000_CPC005_MCF7_6H	Characteristic direction	Fluocinonide	Homo sapiens	MCF7	In Vitro	10 uM	6hr	0.0200861	5.93749	3.57e-07	0.615297
L1000_CPC006_HA1E_24H	Characteristic direction	Fumonisin-b1	Homo sapiens	HA1E	In Vitro	151.2 uM	24hr	0.0200861	5.93749	3.57e-07	0.615297
L1000_CPC006_HA1E_6H	Characteristic direction	Evodiamine	Homo sapiens	HA1E	In Vitro	10 uM	6hr	0.0200861	5.93749	3.57e-07	0.615297
L1000_CPC006_HCC515_24H	Characteristic direction	PX-12	Homo sapiens	HCC515	In Vitro	30 uM	24hr	0.0200861	5.93749	3.57e-07	0.615297
L1000_CPC006_PC3_24H	Characteristic direction	Fluspirilene	Homo sapiens	PC3	In Vitro	4.21 uM	24hr	0.0200861	5.93749	3.57e-07	0.615297
L1000_CPC008_A375_6H	Characteristic direction	KU-C104137	Homo sapiens	A375	In Vitro	10 uM	6hr	0.0200861	5.93749	3.57e-07	0.615297
L1000_CPC008_HCC515_6H	Characteristic direction	BRD-K43149678	Homo sapiens	HCC515	In Vitro	10 uM	6hr	0.0200861	5.93749	3.57e-07	0.615297
L1000_CPC008_HCC515_6H	Characteristic direction	BRD-K75999307	Homo sapiens	HCC515	In Vitro	10 uM	6hr	0.0200861	5.93749	3.57e-07	0.615297
L1000_CPC008_PC3_24H	Characteristic direction	BRD-A11512624	Homo sapiens	PC3	In Vitro	10 uM	24hr	0.0200861	5.93749	3.57e-07	0.615297
L1000_CPC013_HCC515_6H	Characteristic direction	Saracatinib	Homo sapiens	HCC515	In Vitro	10 uM	6hr	0.0200861	5.93749	3.57e-07	0.615297
L1000_CPC013_MCF7_6H	Characteristic direction	BRD-K74606027	Homo sapiens	MCF7	In Vitro	10 uM	6hr	0.0200861	5.93749	3.57e-07	0.615297
L1000_CPC013_VCAP_24H	Characteristic direction	BRD-K49861754	Homo sapiens	VCAP	In Vitro	10 uM	24hr	0.0200861	5.93749	3.57e-07	0.615297
L1000_CPC013_VCAP_6H	Characteristic direction	HY-11007	Homo sapiens	VCAP	In Vitro	10 uM	6hr	0.0200861	5.93749	3.57e-07	0.615297
L1000_CPC014_MCF7_6H	Characteristic direction	BRD-K10906552	Homo sapiens	MCF7	In Vitro	10 uM	6hr	0.0200861	5.93749	3.57e-07	0.615297
L1000_CPC014_VCAP_6H	Characteristic direction	Genistein	Homo sapiens	VCAP	In Vitro	10 uM	6hr	0.0200861	5.93749	3.57e-07	0.615297
L1000_DOS056_PC3_24H	Characteristic direction	Geldanamycin	Homo sapiens	PC3	In Vitro	10 uM	24hr	0.0200861	5.93749	3.57e-07	0.615297
L1000_DOSBIO001_HT29_24H	Characteristic direction	Trichostatin-a	Homo sapiens	HT29	In Vitro	10 uM	24hr	0.0200861	5.93749	3.57e-07	0.615297
L1000_ERG006_VCAP_24H	Characteristic direction	Olaparib	Homo sapiens	VCAP	In Vitro	10 uM	24hr	0.0200861	5.93749	3.57e-07	0.615297
L1000_ERG012_PC3_6H	Characteristic direction	LY-294002	Homo sapiens	PC3	In Vitro	0.08 uM	6hr	0.0200861	5.93749	3.57e-07	0.615297
L1000_HOG002_MCF7_6H	Characteristic direction	Withaferin-a	Homo sapiens	MCF7	In Vitro	0.3704 uM	6hr	0.0200861	5.93749	3.57e-07	0.615297
L1000_LJP001_MCF10A_24H	Characteristic direction	QL-XII-47	Homo sapiens	MCF10A	In Vitro	10 uM	24hr	0.0200861	5.93749	3.57e-07	0.615297
L1000_LJP001_MDAMB231_24H	Characteristic direction	BI-2536	Homo sapiens	MDAMB231	In Vitro	0.08 uM	24hr	0.0200861	5.93749	3.57e-07	0.615297
L1000_LJP002_HS578T_6H	Characteristic direction	PD-0325901	Homo sapiens	HS578T	In Vitro	2 uM	6hr	0.0200861	5.93749	3.57e-07	0.615297
L1000_MUC.CP003_MCF7_6H	Characteristic direction	Triciribine	Homo sapiens	MCF7	In Vitro	10 uM	6hr	0.0200861	5.93749	3.57e-07	0.615297
L1000_CPC001_VCAP_24H	Characteristic direction	BRD-K63938928	Homo sapiens	VCAP	In Vitro	10 uM	24hr	0.0194611	6.49179	3.57e-07	0.573809
L1000_CPC006_HT29_24H	Characteristic direction	RHO-kinase-inhibitor-III[rockout]	Homo sapiens	HT29	In Vitro	10 uM	24hr	0.0194611	6.49179	3.57e-07	0.573809
L1000_CPC006_PC3_24H	Characteristic direction	GMX-1778	Homo sapiens	PC3	In Vitro	0.08 uM	24hr	0.0194611	6.49179	3.57e-07	0.573809
L1000_CPC012_NPC_24H	Characteristic direction	K784-3131	Homo sapiens	NPC	In Vitro	10 uM	24hr	0.0194611	6.49179	3.57e-07	0.573809
L1000_LJP001_MCF10A_6H	Characteristic direction	AS-605240	Homo sapiens	MCF10A	In Vitro	2 uM	6hr	0.0194611	6.49179	3.57e-07	0.573809
DrugMatrix_Codelink	limma	Bromisovalum	Rattus norvegicus	cardiovascular system	In Vivo	limma combined	limma combined	0.0348326	1.81983	3.58e-07	0.96975
DrugMatrix_Codelink	limma	Tropisetron	Rattus norvegicus	liver	In Vivo	100 mg/kg	3d	0.0354125	1.90078	3.58e-07	0.976666
L1000_CPC001_VCAP_6H	Characteristic direction	PD-166793	Homo sapiens	VCAP	In Vitro	10 uM	6hr	0.0210526	5.11484	3.63e-07	0.671656
L1000_CPC002_PC3_6H	Characteristic direction	Imperatorin	Homo sapiens	PC3	In Vitro	10 uM	6hr	0.0210526	5.11484	3.63e-07	0.671656
L1000_CPC003_PC3_6H	Characteristic direction	Trichostatin-a	Homo sapiens	PC3	In Vitro	10 uM	6hr	0.0210526	5.11484	3.63e-07	0.671656
L1000_CPC004_HCC515_24H	Characteristic direction	Terfenadine	Homo sapiens	HCC515	In Vitro	10 uM	24hr	0.0210526	5.11484	3.63e-07	0.671656
L1000_CPC004_HEPG2_6H	Characteristic direction	Paroxetine	Homo sapiens	HEPG2	In Vitro	10 uM	6hr	0.0210526	5.11484	3.63e-07	0.671656
L1000_CPC006_HCC515_24H	Characteristic direction	LY-2183240	Homo sapiens	HCC515	In Vitro	10 uM	24hr	0.0210526	5.11484	3.63e-07	0.671656
L1000_CPC013_HEPG2_6H	Characteristic direction	BRD-K20032655	Homo sapiens	HEPG2	In Vitro	10 uM	6hr	0.0210526	5.11484	3.63e-07	0.671656
L1000_CPC013_SKB_24H	Characteristic direction	Dasatinib	Homo sapiens	SKB	In Vitro	10 uM	24hr	0.0210526	5.11484	3.63e-07	0.671656
L1000_CPC013_VCAP_6H	Characteristic direction	BRD-A30083233	Homo sapiens	VCAP	In Vitro	10 uM	6hr	0.0210526	5.11484	3.63e-07	0.671656
L1000_CPC014_MCF7_6H	Characteristic direction	Tamibarotene	Homo sapiens	MCF7	In Vitro	10 uM	6hr	0.0210526	5.11484	3.63e-07	0.671656
L1000_HOG002_A549_6H	Characteristic direction	Niclosamide	Homo sapiens	A549	In Vitro	1.11 uM	6hr	0.0210526	5.11484	3.63e-07	0.671656
L1000_LJP002_MCF7_6H	Characteristic direction	Gefitinib	Homo sapiens	MCF7	In Vitro	10 uM	6hr	0.0210526	5.11484	3.63e-07	0.671656
L1000_AML001_PC3_6H	Characteristic direction	Daunorubicin	Homo sapiens	PC3	In Vitro	1.11111 uM	6hr	0.0206044	5.48087	3.65e-07	0.645345
L1000_CPC003_VCAP_24H	Characteristic direction	Catechin	Homo sapiens	VCAP	In Vitro	10 uM	24hr	0.0206044	5.48087	3.65e-07	0.645345
L1000_CPC004_A375_6H	Characteristic direction	Triciribine	Homo sapiens	A375	In Vitro	10 uM	6hr	0.0206044	5.48087	3.65e-07	0.645345
L1000_CPC005_A549_6H	Characteristic direction	Manumycin-a	Homo sapiens	A549	In Vitro	10 uM	6hr	0.0206044	5.48087	3.65e-07	0.645345
L1000_CPC005_MCF7_6H	Characteristic direction	Ala-Ala-Phe-CMK	Homo sapiens	MCF7	In Vitro	10 uM	6hr	0.0206044	5.48087	3.65e-07	0.645345
L1000_CPC006_A375_24H	Characteristic direction	BRD-K41087962	Homo sapiens	A375	In Vitro	0.63 uM	24hr	0.0206044	5.48087	3.65e-07	0.645345
L1000_CPC006_EFO27_6H	Characteristic direction	BX-795	Homo sapiens	EFO27	In Vitro	10 uM	6hr	0.0206044	5.48087	3.65e-07	0.645345
L1000_CPC006_HA1E_24H	Characteristic direction	CT-200783	Homo sapiens	HA1E	In Vitro	10 uM	24hr	0.0206044	5.48087	3.65e-07	0.645345
L1000_CPC006_HA1E_24H	Characteristic direction	GANT-58	Homo sapiens	HA1E	In Vitro	10 uM	24hr	0.0206044	5.48087	3.65e-07	0.645345
L1000_CPC006_HA1E_6H	Characteristic direction	SID-26681509	Homo sapiens	HA1E	In Vitro	88.8 uM	6hr	0.0206044	5.48087	3.65e-07	0.645345
L1000_CPC006_HCC515_24H	Characteristic direction	PJ-34	Homo sapiens	HCC515	In Vitro	10 uM	24hr	0.0206044	5.48087	3.65e-07	0.645345
L1000_CPC006_HCC515_24H	Characteristic direction	Trifluoperazine	Homo sapiens	HCC515	In Vitro	10 uM	24hr	0.0206044	5.48087	3.65e-07	0.645345
L1000_CPC006_HEPG2_6H	Characteristic direction	Importazole	Homo sapiens	HEPG2	In Vitro	60 uM	6hr	0.0206044	5.48087	3.65e-07	0.645345
L1000_CPC007_VCAP_24H	Characteristic direction	BRD-K26767475	Homo sapiens	VCAP	In Vitro	10 uM	24hr	0.0206044	5.48087	3.65e-07	0.645345
L1000_CPC011_PC3_6H	Characteristic direction	Oligomycin-c	Homo sapiens	PC3	In Vitro	10 uM	6hr	0.0206044	5.48087	3.65e-07	0.645345
L1000_CPC012_MCF7_6H	Characteristic direction	BRD-K43069600	Homo sapiens	MCF7	In Vitro	10 uM	6hr	0.0206044	5.48087	3.65e-07	0.645345
L1000_CPC013_PC3_24H	Characteristic direction	Deforolimus	Homo sapiens	PC3	In Vitro	10 uM	24hr	0.0206044	5.48087	3.65e-07	0.645345
L1000_CPC013_VCAP_24H	Characteristic direction	PD-173074	Homo sapiens	VCAP	In Vitro	10 uM	24hr	0.0206044	5.48087	3.65e-07	0.645345
L1000_CPC013_VCAP_6H	Characteristic direction	Cilomilast	Homo sapiens	VCAP	In Vitro	10 uM	6hr	0.0206044	5.48087	3.65e-07	0.645345
L1000_CPC014_A549_24H	Characteristic direction	Palbociclib	Homo sapiens	A549	In Vitro	10 uM	24hr	0.0206044	5.48087	3.65e-07	0.645345
L1000_CPC014_A549_24H	Characteristic direction	Gefitinib	Homo sapiens	A549	In Vitro	10 uM	24hr	0.0206044	5.48087	3.65e-07	0.645345
L1000_CPC014_PC3_24H	Characteristic direction	Vinorelbine	Homo sapiens	PC3	In Vitro	10 uM	24hr	0.0206044	5.48087	3.65e-07	0.645345
L1000_CPC020_A375_6H	Characteristic direction	Dexamethasone	Homo sapiens	A375	In Vitro	10 uM	6hr	0.0206044	5.48087	3.65e-07	0.645345
L1000_CPC020_VCAP_6H	Characteristic direction	Westcort	Homo sapiens	VCAP	In Vitro	10 uM	6hr	0.0206044	5.48087	3.65e-07	0.645345
L1000_CRCGN001_HA1E_24H	Characteristic direction	Mercaptopurine	Homo sapiens	HA1E	In Vitro	20 uM	24hr	0.0206044	5.48087	3.65e-07	0.645345
L1000_DOS015_VCAP_24H	Characteristic direction	Geldanamycin	Homo sapiens	VCAP	In Vitro	10 uM	24hr	0.0206044	5.48087	3.65e-07	0.645345
L1000_DOS042_A549_24H	Characteristic direction	Geldanamycin	Homo sapiens	A549	In Vitro	10 uM	24hr	0.0206044	5.48087	3.65e-07	0.645345
L1000_LJP001_HS578T_24H	Characteristic direction	Dasatinib	Homo sapiens	HS578T	In Vitro	2 uM	24hr	0.0206044	5.48087	3.65e-07	0.645345
L1000_LJP001_MCF7_24H	Characteristic direction	PHA-793887	Homo sapiens	MCF7	In Vitro	10 uM	24hr	0.0206044	5.48087	3.65e-07	0.645345
L1000_LJP001_SKBR3_6H	Characteristic direction	AKT-inhibitor-1-2	Homo sapiens	SKBR3	In Vitro	10 uM	6hr	0.0206044	5.48087	3.65e-07	0.645345
L1000_LJP001_SKBR3_6H	Characteristic direction	Tozasertib	Homo sapiens	SKBR3	In Vitro	10 uM	6hr	0.0206044	5.48087	3.65e-07	0.645345
L1000_LJP002_MDAMB231_6H	Characteristic direction	NVP-AUY922	Homo sapiens	MDAMB231	In Vitro	10 uM	6hr	0.0206044	5.48087	3.65e-07	0.645345
L1000_NMH002_FIBRNPC_24H	Characteristic direction	Fluspirilene	Homo sapiens	FIBRNPC	In Vitro	10 uM	24hr	0.0206044	5.48087	3.65e-07	0.645345
TG-GATEs	limma	Nitrofurazone	Rattus norvegicus	liver	In Vivo Single	300 mg/kg	24hr	0.0343195	1.76629	3.68e-07	0.964301
DrugMatrix_Codelink	limma	N-nitrosodiethylamine	Rattus norvegicus	bone marrow	In Vivo	limma combined	limma combined	0.0346972	1.80515	3.69e-07	0.968213
DrugMatrix_Codelink	limma	Mitomycin c	Rattus norvegicus	bone marrow	In Vivo	.5 mg/kg	24hr	0.0362408	2.17885	3.73e-07	0.983443
L1000_CPC006_HCC515_24H	Characteristic direction	CHEMBL-1222381	Homo sapiens	HCC515	In Vitro	80 uM	24hr	0.0214106	4.79926	3.73e-07	0.692618
L1000_CPC001_PC3_24H	Characteristic direction	ZK-164015	Homo sapiens	PC3	In Vitro	10 uM	24hr	0.0217129	4.5365	3.78e-07	0.709471
L1000_ASG001_MCF7_24H	Characteristic direction	Radicicol	Homo sapiens	MCF7	In Vitro	2 uM	24hr	0.0200573	5.90642	3.79e-07	0.613395
L1000_CPC001_HA1E_24H	Characteristic direction	JAK3-inhibitor-VI	Homo sapiens	HA1E	In Vitro	10 uM	24hr	0.0200573	5.90642	3.79e-07	0.613395
L1000_CPC005_A549_24H	Characteristic direction	LY-294002	Homo sapiens	A549	In Vitro	10 uM	24hr	0.0200573	5.90642	3.79e-07	0.613395
L1000_CPC005_MCF7_24H	Characteristic direction	CMPD-1	Homo sapiens	MCF7	In Vitro	10 uM	24hr	0.0200573	5.90642	3.79e-07	0.613395
L1000_CPC006_A549_6H	Characteristic direction	GMX-1778	Homo sapiens	A549	In Vitro	0.08 uM	6hr	0.0200573	5.90642	3.79e-07	0.613395
L1000_CPC006_HA1E_24H	Characteristic direction	Bisindolylmaleimide	Homo sapiens	HA1E	In Vitro	12.12 uM	24hr	0.0200573	5.90642	3.79e-07	0.613395
L1000_CPC006_NCIH2073_6H	Characteristic direction	2',5'-dideoxyadenosine	Homo sapiens	NCIH2073	In Vitro	10 uM	6hr	0.0200573	5.90642	3.79e-07	0.613395
L1000_CPC006_VCAP_6H	Characteristic direction	SB-225002	Homo sapiens	VCAP	In Vitro	11.1 uM	6hr	0.0200573	5.90642	3.79e-07	0.613395
L1000_CPC007_A549_24H	Characteristic direction	BRD-K58214070	Homo sapiens	A549	In Vitro	10 uM	24hr	0.0200573	5.90642	3.79e-07	0.613395
L1000_CPC007_A549_6H	Characteristic direction	BRD-K91691979	Homo sapiens	A549	In Vitro	10 uM	6hr	0.0200573	5.90642	3.79e-07	0.613395
L1000_CPC007_HT29_24H	Characteristic direction	BRD-K05326558	Homo sapiens	HT29	In Vitro	10 uM	24hr	0.0200573	5.90642	3.79e-07	0.613395
L1000_CPC007_MCF7_24H	Characteristic direction	ASN-05257430	Homo sapiens	MCF7	In Vitro	10 uM	24hr	0.0200573	5.90642	3.79e-07	0.613395
L1000_CPC007_MCF7_6H	Characteristic direction	BRD-K22546959	Homo sapiens	MCF7	In Vitro	10 uM	6hr	0.0200573	5.90642	3.79e-07	0.613395
L1000_CPC007_PC3_24H	Characteristic direction	BRD-K58214070	Homo sapiens	PC3	In Vitro	10 uM	24hr	0.0200573	5.90642	3.79e-07	0.613395
L1000_CPC008_PC3_24H	Characteristic direction	VU-0365114-2	Homo sapiens	PC3	In Vitro	10 uM	24hr	0.0200573	5.90642	3.79e-07	0.613395
L1000_CPC008_VCAP_24H	Characteristic direction	BRD-K47695085	Homo sapiens	VCAP	In Vitro	10 uM	24hr	0.0200573	5.90642	3.79e-07	0.613395
L1000_CPC008_VCAP_6H	Characteristic direction	DM-55-3	Homo sapiens	VCAP	In Vitro	10 uM	6hr	0.0200573	5.90642	3.79e-07	0.613395
L1000_CPC009_HA1E_6H	Characteristic direction	BRD-K67742177	Homo sapiens	HA1E	In Vitro	10 uM	6hr	0.0200573	5.90642	3.79e-07	0.613395
L1000_CPC009_VCAP_6H	Characteristic direction	BRD-K12393722	Homo sapiens	VCAP	In Vitro	10 uM	6hr	0.0200573	5.90642	3.79e-07	0.613395
L1000_CPC011_PC3_6H	Characteristic direction	Diphenoxylate	Homo sapiens	PC3	In Vitro	10 uM	6hr	0.0200573	5.90642	3.79e-07	0.613395
L1000_CPC012_PHH_24H	Characteristic direction	LM-1685	Homo sapiens	PHH	In Vitro	10 uM	24hr	0.0200573	5.90642	3.79e-07	0.613395
L1000_CPC013_MCF7_6H	Characteristic direction	Dasatinib	Homo sapiens	MCF7	In Vitro	10 uM	6hr	0.0200573	5.90642	3.79e-07	0.613395
L1000_CPC014_SKB_24H	Characteristic direction	Erlotinib	Homo sapiens	SKB	In Vitro	10 uM	24hr	0.0200573	5.90642	3.79e-07	0.613395
L1000_CPC014_VCAP_24H	Characteristic direction	Oleoylethanolamide	Homo sapiens	VCAP	In Vitro	10 uM	24hr	0.0200573	5.90642	3.79e-07	0.613395
L1000_CPD002_MCF7_24H	Characteristic direction	Irinotecan	Homo sapiens	MCF7	In Vitro	10 uM	24hr	0.0200573	5.90642	3.79e-07	0.613395
L1000_CPD003_PC3_6H	Characteristic direction	Zalcitabine	Homo sapiens	PC3	In Vitro	10 uM	6hr	0.0200573	5.90642	3.79e-07	0.613395
L1000_DOS007_VCAP_24H	Characteristic direction	Genistein	Homo sapiens	VCAP	In Vitro	10 uM	24hr	0.0200573	5.90642	3.79e-07	0.613395
L1000_ERG014_VCAP_6H	Characteristic direction	Geldanamycin	Homo sapiens	VCAP	In Vitro	10 uM	6hr	0.0200573	5.90642	3.79e-07	0.613395
L1000_LJP001_MCF10A_6H	Characteristic direction	WYE-125132	Homo sapiens	MCF10A	In Vitro	0.08 uM	6hr	0.0200573	5.90642	3.79e-07	0.613395
L1000_LJP001_MCF7_6H	Characteristic direction	Dasatinib	Homo sapiens	MCF7	In Vitro	10 uM	6hr	0.0200573	5.90642	3.79e-07	0.613395
L1000_LJP001_MDAMB231_24H	Characteristic direction	NU-7441	Homo sapiens	MDAMB231	In Vitro	0.08 uM	24hr	0.0200573	5.90642	3.79e-07	0.613395
L1000_LJP001_SKBR3_24H	Characteristic direction	GW-5074	Homo sapiens	SKBR3	In Vitro	10 uM	24hr	0.0200573	5.90642	3.79e-07	0.613395
L1000_LJP001_SKBR3_24H	Characteristic direction	OSI-027	Homo sapiens	SKBR3	In Vitro	10 uM	24hr	0.0200573	5.90642	3.79e-07	0.613395
L1000_MUC.CP004_MCF7_24H	Characteristic direction	Tolazamide	Homo sapiens	MCF7	In Vitro	0.3704 uM	24hr	0.0200573	5.90642	3.79e-07	0.613395
DrugMatrix_Codelink	limma	Alfacalcidol	Rattus norvegicus	liver	In Vivo	limma combined	limma combined	0.0361446	2.37953	3.79e-07	0.983024
TG-GATEs	limma	Interleukin 1 beta, human	Homo sapiens	liver	In Vitro	10 ng/mL	2hr	0.0178571	8.0675	3.81e-07	0.467502
L1000_CPC001_VCAP_24H	Characteristic direction	Flunarizine	Homo sapiens	VCAP	In Vitro	10 uM	24hr	0.019432	6.4518	3.82e-07	0.572068
L1000_CPC005_A549_6H	Characteristic direction	Ipratropium	Homo sapiens	A549	In Vitro	10 uM	6hr	0.019432	6.4518	3.82e-07	0.572068
L1000_CPC006_HT29_24H	Characteristic direction	Forskolin	Homo sapiens	HT29	In Vitro	10 uM	24hr	0.019432	6.4518	3.82e-07	0.572068
L1000_HOG003_A549_6H	Characteristic direction	Scriptaid	Homo sapiens	A549	In Vitro	0.3704 uM	6hr	0.019432	6.4518	3.82e-07	0.572068
L1000_LJP001_MDAMB231_6H	Characteristic direction	QL-X-138	Homo sapiens	MDAMB231	In Vitro	0.08 uM	6hr	0.019432	6.4518	3.82e-07	0.572068
L1000_CPC003_HA1E_24H	Characteristic direction	Trimethobenzamide	Homo sapiens	HA1E	In Vitro	10 uM	24hr	0.021025	5.09475	3.82e-07	0.670367
L1000_CPC006_A549_6H	Characteristic direction	Phorbol-12-myristate-13-acetate	Homo sapiens	A549	In Vitro	10 uM	6hr	0.021025	5.09475	3.82e-07	0.670367
L1000_CPC006_MCF7_24H	Characteristic direction	Isoliquiritigenin	Homo sapiens	MCF7	In Vitro	10 uM	24hr	0.021025	5.09475	3.82e-07	0.670367
L1000_CPC007_A549_6H	Characteristic direction	BRD-K78843060	Homo sapiens	A549	In Vitro	10 uM	6hr	0.021025	5.09475	3.82e-07	0.670367
L1000_CPC011_PC3_24H	Characteristic direction	Calcitriol	Homo sapiens	PC3	In Vitro	10 uM	24hr	0.021025	5.09475	3.82e-07	0.670367
L1000_CPC012_A549_6H	Characteristic direction	BRD-K36087356	Homo sapiens	A549	In Vitro	10 uM	6hr	0.021025	5.09475	3.82e-07	0.670367
L1000_CPC019_HCC515_6H	Characteristic direction	Vorinostat	Homo sapiens	HCC515	In Vitro	10 uM	6hr	0.021025	5.09475	3.82e-07	0.670367
L1000_DOS009_VCAP_24H	Characteristic direction	Wortmannin	Homo sapiens	VCAP	In Vitro	10 uM	24hr	0.021025	5.09475	3.82e-07	0.670367
L1000_LJP001_HS578T_6H	Characteristic direction	MK-2206	Homo sapiens	HS578T	In Vitro	10 uM	6hr	0.021025	5.09475	3.82e-07	0.670367
L1000_LJP002_HS578T_24H	Characteristic direction	MK-1775	Homo sapiens	HS578T	In Vitro	10 uM	24hr	0.021025	5.09475	3.82e-07	0.670367
L1000_CPC001_PC3_6H	Characteristic direction	NNC-05-2090	Homo sapiens	PC3	In Vitro	10 uM	6hr	0.0205761	5.45617	3.85e-07	0.643637
L1000_CPC002_VCAP_24H	Characteristic direction	Formoterol	Homo sapiens	VCAP	In Vitro	10 uM	24hr	0.0205761	5.45617	3.85e-07	0.643637
L1000_CPC004_HA1E_24H	Characteristic direction	Suloctidil	Homo sapiens	HA1E	In Vitro	10 uM	24hr	0.0205761	5.45617	3.85e-07	0.643637
L1000_CPC004_HA1E_24H	Characteristic direction	Nicergoline	Homo sapiens	HA1E	In Vitro	10 uM	24hr	0.0205761	5.45617	3.85e-07	0.643637
L1000_CPC004_MCF7_6H	Characteristic direction	AMG-9810	Homo sapiens	MCF7	In Vitro	10 uM	6hr	0.0205761	5.45617	3.85e-07	0.643637
L1000_CPC004_PC3_6H	Characteristic direction	Primaquine	Homo sapiens	PC3	In Vitro	10 uM	6hr	0.0205761	5.45617	3.85e-07	0.643637
L1000_CPC005_PC3_24H	Characteristic direction	Dipivefrine	Homo sapiens	PC3	In Vitro	10 uM	24hr	0.0205761	5.45617	3.85e-07	0.643637
L1000_CPC006_A375_6H	Characteristic direction	CAY-10618	Homo sapiens	A375	In Vitro	10 uM	6hr	0.0205761	5.45617	3.85e-07	0.643637
L1000_CPC006_HCC515_24H	Characteristic direction	FPL-64176	Homo sapiens	HCC515	In Vitro	10 uM	24hr	0.0205761	5.45617	3.85e-07	0.643637
L1000_CPC006_HEPG2_6H	Characteristic direction	AZD-8055	Homo sapiens	HEPG2	In Vitro	10 uM	6hr	0.0205761	5.45617	3.85e-07	0.643637
L1000_CPC006_LOVO_6H	Characteristic direction	Teniposide	Homo sapiens	LOVO	In Vitro	1.25 uM	6hr	0.0205761	5.45617	3.85e-07	0.643637
L1000_CPC006_MCF7_24H	Characteristic direction	HLI-373	Homo sapiens	MCF7	In Vitro	10 uM	24hr	0.0205761	5.45617	3.85e-07	0.643637
L1000_CPC006_VCAP_24H	Characteristic direction	Purmorphamine	Homo sapiens	VCAP	In Vitro	44.4 uM	24hr	0.0205761	5.45617	3.85e-07	0.643637
L1000_CPC008_VCAP_6H	Characteristic direction	BRD-K12690157	Homo sapiens	VCAP	In Vitro	10 uM	6hr	0.0205761	5.45617	3.85e-07	0.643637
L1000_CPC010_HCC515_6H	Characteristic direction	Wortmannin	Homo sapiens	HCC515	In Vitro	10 uM	6hr	0.0205761	5.45617	3.85e-07	0.643637
L1000_CPC011_A549_24H	Characteristic direction	Vorinostat	Homo sapiens	A549	In Vitro	10 uM	24hr	0.0205761	5.45617	3.85e-07	0.643637
L1000_CPC013_A375_6H	Characteristic direction	BRD-K06765193	Homo sapiens	A375	In Vitro	10 uM	6hr	0.0205761	5.45617	3.85e-07	0.643637
L1000_CPC013_A549_24H	Characteristic direction	BRD-K58900438	Homo sapiens	A549	In Vitro	10 uM	24hr	0.0205761	5.45617	3.85e-07	0.643637
L1000_CPC013_HA1E_6H	Characteristic direction	ZSTK-474	Homo sapiens	HA1E	In Vitro	10 uM	6hr	0.0205761	5.45617	3.85e-07	0.643637
L1000_CPC013_SKB_24H	Characteristic direction	Trichostatin-a	Homo sapiens	SKB	In Vitro	10 uM	24hr	0.0205761	5.45617	3.85e-07	0.643637
L1000_CPC014_HCC515_6H	Characteristic direction	GDC-0941	Homo sapiens	HCC515	In Vitro	10 uM	6hr	0.0205761	5.45617	3.85e-07	0.643637
L1000_CPC014_MCF7_6H	Characteristic direction	EMF-sumo1-3	Homo sapiens	MCF7	In Vitro	10 uM	6hr	0.0205761	5.45617	3.85e-07	0.643637
L1000_CPC014_NPC_24H	Characteristic direction	BRD-K07877311	Homo sapiens	NPC	In Vitro	10 uM	24hr	0.0205761	5.45617	3.85e-07	0.643637
L1000_CPC015_HT29_6H	Characteristic direction	Wortmannin	Homo sapiens	HT29	In Vitro	10 uM	6hr	0.0205761	5.45617	3.85e-07	0.643637
L1000_CPC020_VCAP_6H	Characteristic direction	Trichostatin-a	Homo sapiens	VCAP	In Vitro	10 uM	6hr	0.0205761	5.45617	3.85e-07	0.643637
L1000_CRCGN001_HA1E_24H	Characteristic direction	Tranilast	Homo sapiens	HA1E	In Vitro	10 uM	24hr	0.0205761	5.45617	3.85e-07	0.643637
L1000_DOS015_VCAP_24H	Characteristic direction	LY-294002	Homo sapiens	VCAP	In Vitro	10 uM	24hr	0.0205761	5.45617	3.85e-07	0.643637
L1000_DOS024_VCAP_24H	Characteristic direction	Fulvestrant	Homo sapiens	VCAP	In Vitro	10 uM	24hr	0.0205761	5.45617	3.85e-07	0.643637
L1000_DOS051_A549_24H	Characteristic direction	Trichostatin-a	Homo sapiens	A549	In Vitro	10 uM	24hr	0.0205761	5.45617	3.85e-07	0.643637
L1000_ERG011_VCAP_6H	Characteristic direction	Azacitidine	Homo sapiens	VCAP	In Vitro	10 uM	6hr	0.0205761	5.45617	3.85e-07	0.643637
L1000_HDAC002_MCF7_24H	Characteristic direction	Panobinostat	Homo sapiens	MCF7	In Vitro	0.0390625 uM	24hr	0.0205761	5.45617	3.85e-07	0.643637
L1000_HOG001_MCF7_6H	Characteristic direction	Thioridazine	Homo sapiens	MCF7	In Vitro	0.0045 uM	6hr	0.0205761	5.45617	3.85e-07	0.643637
L1000_HOG002_A549_6H	Characteristic direction	Vorinostat	Homo sapiens	A549	In Vitro	1.11 uM	6hr	0.0205761	5.45617	3.85e-07	0.643637
L1000_LJP001_MDAMB231_6H	Characteristic direction	WYE-125132	Homo sapiens	MDAMB231	In Vitro	2 uM	6hr	0.0205761	5.45617	3.85e-07	0.643637
L1000_NMH002_NPC_6H	Characteristic direction	Niclosamide	Homo sapiens	NPC	In Vitro	10 uM	6hr	0.0205761	5.45617	3.85e-07	0.643637
DrugMatrix_Codelink	limma	Cerivastatin	Rattus norvegicus	kidney	In Vivo	7 mg/kg	5d	0.0345152	1.78659	3.87e-07	0.966466
L1000_CPC011_MCF7_6H	Characteristic direction	Clarithromycin	Homo sapiens	MCF7	In Vitro	10 uM	6hr	0.0213836	4.78254	3.91e-07	0.691006
DrugMatrix_Codelink	limma	Clofibrate	Rattus norvegicus	liver	In Vivo	limma combined	limma combined	0.0348516	1.82494	3.92e-07	0.96989
DrugMatrix_Codelink	limma	Mitomycin c	Rattus norvegicus	bone marrow	In Vivo	1.7 mg/kg	24hr	0.0343477	1.77018	3.98e-07	0.96465
TG-GATEs	limma	2,4-dinitrophenol	Rattus norvegicus	liver	In Vivo Single	limma combined	limma combined	0.0356189	2.59875	3.99e-07	0.978692
TG-GATEs	limma	Methapyrilene	Rattus norvegicus	liver	In Vivo Repeat	100 mg/kg	8d	0.0322639	1.62966	3.99e-07	0.92951
TG-GATEs	limma	Triazolam	Homo sapiens	liver	In Vitro	0.4 uM	24hr	0.0209974	5.0748	4.01e-07	0.668675
L1000_ASG001_PC3_6H	Characteristic direction	LY-294002	Homo sapiens	PC3	In Vitro	10 uM	6hr	0.0209974	5.0748	4.01e-07	0.668675
L1000_CPC003_HA1E_24H	Characteristic direction	Scriptaid	Homo sapiens	HA1E	In Vitro	10 uM	24hr	0.0209974	5.0748	4.01e-07	0.668675
L1000_CPC006_HCC515_6H	Characteristic direction	GW-405833	Homo sapiens	HCC515	In Vitro	40 uM	6hr	0.0209974	5.0748	4.01e-07	0.668675
L1000_CPC006_PC3_6H	Characteristic direction	PAC-1	Homo sapiens	PC3	In Vitro	10 uM	6hr	0.0209974	5.0748	4.01e-07	0.668675
L1000_CPC006_VCAP_6H	Characteristic direction	RLM-2-12	Homo sapiens	VCAP	In Vitro	10 uM	6hr	0.0209974	5.0748	4.01e-07	0.668675
L1000_CPC008_PC3_24H	Characteristic direction	BRD-K89748981	Homo sapiens	PC3	In Vitro	10 uM	24hr	0.0209974	5.0748	4.01e-07	0.668675
L1000_CPC014_SKB_24H	Characteristic direction	4-hydroxyretinoic-acid	Homo sapiens	SKB	In Vitro	10 uM	24hr	0.0209974	5.0748	4.01e-07	0.668675
L1000_DOS049_A375_24H	Characteristic direction	Wortmannin	Homo sapiens	A375	In Vitro	10 uM	24hr	0.0209974	5.0748	4.01e-07	0.668675
L1000_HOG002_A549_6H	Characteristic direction	Vorinostat	Homo sapiens	A549	In Vitro	0.1235 uM	6hr	0.0209974	5.0748	4.01e-07	0.668675
L1000_PCLB001_A375_6H	Characteristic direction	Trichostatin-a	Homo sapiens	A375	In Vitro	0.63 uM	6hr	0.0209974	5.0748	4.01e-07	0.668675
TG-GATEs	limma	Fluphenazine	Rattus norvegicus	liver	In Vitro	limma combined	limma combined	0.0324031	1.63588	4.01e-07	0.932444
L1000_ASG001_MCF7_6H	Characteristic direction	Fulvestrant	Homo sapiens	MCF7	In Vitro	0.4 uM	6hr	0.0200286	5.87567	4.02e-07	0.611349
L1000_CPC001_HA1E_24H	Characteristic direction	Mevastatin	Homo sapiens	HA1E	In Vitro	10 uM	24hr	0.0200286	5.87567	4.02e-07	0.611349
L1000_CPC001_HCC515_24H	Characteristic direction	Coumaric-acid	Homo sapiens	HCC515	In Vitro	10 uM	24hr	0.0200286	5.87567	4.02e-07	0.611349
L1000_CPC004_HA1E_6H	Characteristic direction	Cinchonine	Homo sapiens	HA1E	In Vitro	10 uM	6hr	0.0200286	5.87567	4.02e-07	0.611349
L1000_CPC004_HCC515_24H	Characteristic direction	Estradiol	Homo sapiens	HCC515	In Vitro	10 uM	24hr	0.0200286	5.87567	4.02e-07	0.611349
L1000_CPC004_PC3_24H	Characteristic direction	Cycloheximide	Homo sapiens	PC3	In Vitro	10 uM	24hr	0.0200286	5.87567	4.02e-07	0.611349
L1000_CPC004_VCAP_24H	Characteristic direction	Thiethylperazine	Homo sapiens	VCAP	In Vitro	10 uM	24hr	0.0200286	5.87567	4.02e-07	0.611349
L1000_CPC006_A375_24H	Characteristic direction	BRD-K78716413	Homo sapiens	A375	In Vitro	10 uM	24hr	0.0200286	5.87567	4.02e-07	0.611349
L1000_CPC006_A375_6H	Characteristic direction	RHO-kinase-inhibitor-III[rockout]	Homo sapiens	A375	In Vitro	10 uM	6hr	0.0200286	5.87567	4.02e-07	0.611349
L1000_CPC006_HA1E_6H	Characteristic direction	Sulforaphane	Homo sapiens	HA1E	In Vitro	10 uM	6hr	0.0200286	5.87567	4.02e-07	0.611349
L1000_CPC006_MCF7_24H	Characteristic direction	Orantinib	Homo sapiens	MCF7	In Vitro	6 uM	24hr	0.0200286	5.87567	4.02e-07	0.611349
L1000_CPC006_MCF7_24H	Characteristic direction	Pyrvinium-pamoate	Homo sapiens	MCF7	In Vitro	10 uM	24hr	0.0200286	5.87567	4.02e-07	0.611349
L1000_CPC006_PC3_6H	Characteristic direction	Menadione	Homo sapiens	PC3	In Vitro	10 uM	6hr	0.0200286	5.87567	4.02e-07	0.611349
L1000_CPC007_A549_6H	Characteristic direction	BRD-K23673040	Homo sapiens	A549	In Vitro	10 uM	6hr	0.0200286	5.87567	4.02e-07	0.611349
L1000_CPC007_HA1E_24H	Characteristic direction	BRD-K33305493	Homo sapiens	HA1E	In Vitro	10 uM	24hr	0.0200286	5.87567	4.02e-07	0.611349
L1000_CPC007_VCAP_24H	Characteristic direction	BRD-K33305493	Homo sapiens	VCAP	In Vitro	10 uM	24hr	0.0200286	5.87567	4.02e-07	0.611349
L1000_CPC008_HCC515_6H	Characteristic direction	BRD-K66884694	Homo sapiens	HCC515	In Vitro	10 uM	6hr	0.0200286	5.87567	4.02e-07	0.611349
L1000_CPC008_HT29_6H	Characteristic direction	BRD-K69834151	Homo sapiens	HT29	In Vitro	10 uM	6hr	0.0200286	5.87567	4.02e-07	0.611349
L1000_CPC008_MCF7_6H	Characteristic direction	BRD-K95858622	Homo sapiens	MCF7	In Vitro	10 uM	6hr	0.0200286	5.87567	4.02e-07	0.611349
L1000_CPC008_PC3_24H	Characteristic direction	BRD-K23412959	Homo sapiens	PC3	In Vitro	10 uM	24hr	0.0200286	5.87567	4.02e-07	0.611349
L1000_CPC008_VCAP_24H	Characteristic direction	BRD-K67619794	Homo sapiens	VCAP	In Vitro	10 uM	24hr	0.0200286	5.87567	4.02e-07	0.611349
L1000_CPC011_MCF7_24H	Characteristic direction	Vincristine	Homo sapiens	MCF7	In Vitro	10 uM	24hr	0.0200286	5.87567	4.02e-07	0.611349
L1000_CPC011_VCAP_24H	Characteristic direction	Methandriol	Homo sapiens	VCAP	In Vitro	10 uM	24hr	0.0200286	5.87567	4.02e-07	0.611349
L1000_CPC013_ASC_24H	Characteristic direction	PD-173074	Homo sapiens	ASC	In Vitro	10 uM	24hr	0.0200286	5.87567	4.02e-07	0.611349
L1000_CPC013_NPC_24H	Characteristic direction	F-1061-0166	Homo sapiens	NPC	In Vitro	10 uM	24hr	0.0200286	5.87567	4.02e-07	0.611349
L1000_CPC014_HEPG2_6H	Characteristic direction	Verrucarin-a	Homo sapiens	HEPG2	In Vitro	10 uM	6hr	0.0200286	5.87567	4.02e-07	0.611349
L1000_CPC014_MCF7_24H	Characteristic direction	K784-3188	Homo sapiens	MCF7	In Vitro	10 uM	24hr	0.0200286	5.87567	4.02e-07	0.611349
L1000_DOSBIO001_MCF7_24H	Characteristic direction	Wortmannin	Homo sapiens	MCF7	In Vitro	10 uM	24hr	0.0200286	5.87567	4.02e-07	0.611349
L1000_DOSBIO002_HT29_24H	Characteristic direction	Geldanamycin	Homo sapiens	HT29	In Vitro	3.33333 uM	24hr	0.0200286	5.87567	4.02e-07	0.611349
L1000_ERG005_VCAP_6H	Characteristic direction	Sirolimus	Homo sapiens	VCAP	In Vitro	1 uM	6hr	0.0200286	5.87567	4.02e-07	0.611349
L1000_HOG002_MCF7_24H	Characteristic direction	BMS-536924	Homo sapiens	MCF7	In Vitro	3.7 uM	24hr	0.0200286	5.87567	4.02e-07	0.611349
L1000_HOG002_MCF7_24H	Characteristic direction	Tretinoin	Homo sapiens	MCF7	In Vitro	0.3704 uM	24hr	0.0200286	5.87567	4.02e-07	0.611349
L1000_LJP001_BT20_6H	Characteristic direction	AZD-8055	Homo sapiens	BT20	In Vitro	10 uM	6hr	0.0200286	5.87567	4.02e-07	0.611349
L1000_LJP001_HS578T_24H	Characteristic direction	GSK-429286A	Homo sapiens	HS578T	In Vitro	2 uM	24hr	0.0200286	5.87567	4.02e-07	0.611349
L1000_LJP002_MCF10A_24H	Characteristic direction	AT7867	Homo sapiens	MCF10A	In Vitro	0.08 uM	24hr	0.0200286	5.87567	4.02e-07	0.611349
L1000_LJP002_MCF10A_6H	Characteristic direction	Ibrutinib	Homo sapiens	MCF10A	In Vitro	10 uM	6hr	0.0200286	5.87567	4.02e-07	0.611349
L1000_LJP002_MCF10A_6H	Characteristic direction	Serdemetan	Homo sapiens	MCF10A	In Vitro	10 uM	6hr	0.0200286	5.87567	4.02e-07	0.611349
L1000_LJP002_SKBR3_24H	Characteristic direction	JNK-9L	Homo sapiens	SKBR3	In Vitro	10 uM	24hr	0.0200286	5.87567	4.02e-07	0.611349
L1000_RAD001_PC3_6H	Characteristic direction	Sirolimus	Homo sapiens	PC3	In Vitro	0.1235 uM	6hr	0.0200286	5.87567	4.02e-07	0.611349
L1000_CPC001_PC3_6H	Characteristic direction	JAK3-Inhibitor-II	Homo sapiens	PC3	In Vitro	10 uM	6hr	0.0205479	5.43168	4.06e-07	0.641849
L1000_CPC001_VCAP_6H	Characteristic direction	Tubocurarine	Homo sapiens	VCAP	In Vitro	10 uM	6hr	0.0205479	5.43168	4.06e-07	0.641849
L1000_CPC002_HCC515_6H	Characteristic direction	Naloxone	Homo sapiens	HCC515	In Vitro	10 uM	6hr	0.0205479	5.43168	4.06e-07	0.641849
L1000_CPC004_HCC515_6H	Characteristic direction	Desipramine	Homo sapiens	HCC515	In Vitro	10 uM	6hr	0.0205479	5.43168	4.06e-07	0.641849
L1000_CPC005_HA1E_24H	Characteristic direction	MK-212	Homo sapiens	HA1E	In Vitro	10 uM	24hr	0.0205479	5.43168	4.06e-07	0.641849
L1000_CPC005_PC3_6H	Characteristic direction	Manumycin-a	Homo sapiens	PC3	In Vitro	10 uM	6hr	0.0205479	5.43168	4.06e-07	0.641849
L1000_CPC006_A375_24H	Characteristic direction	Sulforaphane	Homo sapiens	A375	In Vitro	10 uM	24hr	0.0205479	5.43168	4.06e-07	0.641849
L1000_CPC006_A549_6H	Characteristic direction	AM-580	Homo sapiens	A549	In Vitro	10 uM	6hr	0.0205479	5.43168	4.06e-07	0.641849
L1000_CPC007_HA1E_6H	Characteristic direction	BRD-A44862234	Homo sapiens	HA1E	In Vitro	10 uM	6hr	0.0205479	5.43168	4.06e-07	0.641849
L1000_CPC008_MCF7_24H	Characteristic direction	VU-0365117-1	Homo sapiens	MCF7	In Vitro	10 uM	24hr	0.0205479	5.43168	4.06e-07	0.641849
L1000_CPC008_VCAP_24H	Characteristic direction	BRD-K57238941	Homo sapiens	VCAP	In Vitro	10 uM	24hr	0.0205479	5.43168	4.06e-07	0.641849
L1000_CPC010_MCF7_6H	Characteristic direction	BRD-A84524947	Homo sapiens	MCF7	In Vitro	10 uM	6hr	0.0205479	5.43168	4.06e-07	0.641849
L1000_CPC011_MCF7_6H	Characteristic direction	Rabeprazole	Homo sapiens	MCF7	In Vitro	10 uM	6hr	0.0205479	5.43168	4.06e-07	0.641849
L1000_CPC012_A375_6H	Characteristic direction	K784-3187	Homo sapiens	A375	In Vitro	10 uM	6hr	0.0205479	5.43168	4.06e-07	0.641849
L1000_CPC012_PC3_6H	Characteristic direction	HU-211	Homo sapiens	PC3	In Vitro	10 uM	6hr	0.0205479	5.43168	4.06e-07	0.641849
L1000_CPC014_A549_6H	Characteristic direction	Ellipticine	Homo sapiens	A549	In Vitro	10 uM	6hr	0.0205479	5.43168	4.06e-07	0.641849
L1000_CPC014_ASC_24H	Characteristic direction	NVP-TAE684	Homo sapiens	ASC	In Vitro	10 uM	24hr	0.0205479	5.43168	4.06e-07	0.641849
L1000_CPC014_HEPG2_6H	Characteristic direction	H-7	Homo sapiens	HEPG2	In Vitro	10 uM	6hr	0.0205479	5.43168	4.06e-07	0.641849
L1000_CPC019_HCC515_6H	Characteristic direction	Wortmannin	Homo sapiens	HCC515	In Vitro	10 uM	6hr	0.0205479	5.43168	4.06e-07	0.641849
L1000_CPC020_A375_6H	Characteristic direction	Spironolactone	Homo sapiens	A375	In Vitro	10 uM	6hr	0.0205479	5.43168	4.06e-07	0.641849
L1000_CPC020_VCAP_24H	Characteristic direction	Imipramine	Homo sapiens	VCAP	In Vitro	10 uM	24hr	0.0205479	5.43168	4.06e-07	0.641849
L1000_DOSBIO002_A549_24H	Characteristic direction	Geldanamycin	Homo sapiens	A549	In Vitro	10 uM	24hr	0.0205479	5.43168	4.06e-07	0.641849
L1000_LJP001_BT20_24H	Characteristic direction	Torin-1	Homo sapiens	BT20	In Vitro	0.08 uM	24hr	0.0205479	5.43168	4.06e-07	0.641849
L1000_LJP001_SKBR3_24H	Characteristic direction	Motesanib	Homo sapiens	SKBR3	In Vitro	10 uM	24hr	0.0205479	5.43168	4.06e-07	0.641849
L1000_LJP002_HS578T_24H	Characteristic direction	SB-525334	Homo sapiens	HS578T	In Vitro	2 uM	24hr	0.0205479	5.43168	4.06e-07	0.641849
DrugMatrix_Affy	limma	Isotretinoin	Rattus norvegicus	liver	In Vitro	limma combined	limma combined	0.0308174	1.58718	4.06e-07	0.898351
L1000_CPC002_PC3_6H	Characteristic direction	Mefenamic-acid	Homo sapiens	PC3	In Vitro	10 uM	6hr	0.019403	6.4123	4.07e-07	0.570038
L1000_CPC004_HCC515_6H	Characteristic direction	Mitomycin-c	Homo sapiens	HCC515	In Vitro	10 uM	6hr	0.019403	6.4123	4.07e-07	0.570038
L1000_CPC005_MCF7_6H	Characteristic direction	Doxorubicin	Homo sapiens	MCF7	In Vitro	10 uM	6hr	0.019403	6.4123	4.07e-07	0.570038
L1000_CPC005_VCAP_24H	Characteristic direction	GR-103691	Homo sapiens	VCAP	In Vitro	10 uM	24hr	0.019403	6.4123	4.07e-07	0.570038
L1000_CPC006_CL34_6H	Characteristic direction	Y-27632	Homo sapiens	CL34	In Vitro	4 uM	6hr	0.019403	6.4123	4.07e-07	0.570038
L1000_CPC006_VCAP_24H	Characteristic direction	EX-527	Homo sapiens	VCAP	In Vitro	24 uM	24hr	0.019403	6.4123	4.07e-07	0.570038
L1000_CPC006_VCAP_6H	Characteristic direction	TGX-115	Homo sapiens	VCAP	In Vitro	160 uM	6hr	0.019403	6.4123	4.07e-07	0.570038
L1000_CPC009_PC3_6H	Characteristic direction	Meloxicam	Homo sapiens	PC3	In Vitro	10 uM	6hr	0.019403	6.4123	4.07e-07	0.570038
L1000_CPC013_ASC_24H	Characteristic direction	BRD-K94493764	Homo sapiens	ASC	In Vitro	10 uM	24hr	0.019403	6.4123	4.07e-07	0.570038
L1000_CPC020_VCAP_6H	Characteristic direction	Indapamide	Homo sapiens	VCAP	In Vitro	10 uM	6hr	0.019403	6.4123	4.07e-07	0.570038
L1000_CPD003_PC3_24H	Characteristic direction	Cilnidipine	Homo sapiens	PC3	In Vitro	10 uM	24hr	0.019403	6.4123	4.07e-07	0.570038
L1000_LJP001_MCF7_24H	Characteristic direction	AT-7519	Homo sapiens	MCF7	In Vitro	0.4 uM	24hr	0.019403	6.4123	4.07e-07	0.570038
L1000_NMH002_NPC_6H	Characteristic direction	NVP-BEZ235	Homo sapiens	NPC	In Vitro	10 uM	6hr	0.019403	6.4123	4.07e-07	0.570038
DrugMatrix_Codelink	limma	Carmustine	Rattus norvegicus	liver	In Vivo	limma combined	limma combined	0.0345831	1.7955	4.17e-07	0.966886
DrugMatrix_Codelink	limma	Ibuprofen	Rattus norvegicus	kidney	In Vivo	263 mg/kg	5d	0.0358948	2.02683	4.17e-07	0.981067
DrugMatrix_Codelink	limma	Valdecoxib	Rattus norvegicus	kidney	In Vivo	404 mg/kg	3d	0.0353764	1.90541	4.21e-07	0.976317
L1000_CPC001_PC3_24H	Characteristic direction	H-89	Homo sapiens	PC3	In Vitro	10 uM	24hr	0.0209699	5.05499	4.21e-07	0.66708
L1000_CPC001_VCAP_6H	Characteristic direction	Vorinostat	Homo sapiens	VCAP	In Vitro	10 uM	6hr	0.0209699	5.05499	4.21e-07	0.66708
L1000_CPC005_PC3_24H	Characteristic direction	Fisetinidol	Homo sapiens	PC3	In Vitro	10 uM	24hr	0.0209699	5.05499	4.21e-07	0.66708
L1000_CPC006_HT29_24H	Characteristic direction	Nutlin-3	Homo sapiens	HT29	In Vitro	44.4 uM	24hr	0.0209699	5.05499	4.21e-07	0.66708
L1000_CPC012_PC3_24H	Characteristic direction	Epothilone	Homo sapiens	PC3	In Vitro	10 uM	24hr	0.0209699	5.05499	4.21e-07	0.66708
L1000_MUC.CP004_MCF7_24H	Characteristic direction	Fenretinide	Homo sapiens	MCF7	In Vitro	10 uM	24hr	0.0209699	5.05499	4.21e-07	0.66708
DrugMatrix_Codelink	limma	Betamethasone	Rattus norvegicus	liver	In Vivo	limma combined	limma combined	0.035225	1.87997	4.22e-07	0.974361
TG-GATEs	limma	Benzbromarone	Homo sapiens	liver	In Vitro	limma combined	limma combined	0.0225049	3.64844	4.23e-07	0.750395
L1000_CPC011_VCAP_24H	Characteristic direction	BRD-K55055802	Homo sapiens	VCAP	In Vitro	10 uM	24hr	0.0186625	7.07466	4.23e-07	0.52109
L1000_ASG001_MCF7_6H	Characteristic direction	Fulvestrant	Homo sapiens	MCF7	In Vitro	0.08 uM	6hr	0.02	5.84525	4.26e-07	0.608836
L1000_CPC001_HCC515_24H	Characteristic direction	Vorinostat	Homo sapiens	HCC515	In Vitro	10 uM	24hr	0.02	5.84525	4.26e-07	0.608836
L1000_CPC001_PC3_6H	Characteristic direction	Tyrphostin-AG-556	Homo sapiens	PC3	In Vitro	10 uM	6hr	0.02	5.84525	4.26e-07	0.608836
L1000_CPC003_HCC515_24H	Characteristic direction	Gamma-linolenic-acid	Homo sapiens	HCC515	In Vitro	10 uM	24hr	0.02	5.84525	4.26e-07	0.608836
L1000_CPC004_PC3_6H	Characteristic direction	Quetiapine	Homo sapiens	PC3	In Vitro	10 uM	6hr	0.02	5.84525	4.26e-07	0.608836
L1000_CPC005_HA1E_24H	Characteristic direction	Anpirtoline	Homo sapiens	HA1E	In Vitro	10 uM	24hr	0.02	5.84525	4.26e-07	0.608836
L1000_CPC005_PC3_24H	Characteristic direction	Digitoxigenin	Homo sapiens	PC3	In Vitro	10 uM	24hr	0.02	5.84525	4.26e-07	0.608836
L1000_CPC005_VCAP_6H	Characteristic direction	Thioridazine	Homo sapiens	VCAP	In Vitro	10 uM	6hr	0.02	5.84525	4.26e-07	0.608836
L1000_CPC006_HCC15_6H	Characteristic direction	BMS-754807	Homo sapiens	HCC15	In Vitro	10 uM	6hr	0.02	5.84525	4.26e-07	0.608836
L1000_CPC006_HT29_6H	Characteristic direction	LY-2183240	Homo sapiens	HT29	In Vitro	10 uM	6hr	0.02	5.84525	4.26e-07	0.608836
L1000_CPC006_VCAP_24H	Characteristic direction	DC-45-A2	Homo sapiens	VCAP	In Vitro	11.1 uM	24hr	0.02	5.84525	4.26e-07	0.608836
L1000_CPC007_A549_24H	Characteristic direction	BRD-K63569039	Homo sapiens	A549	In Vitro	10 uM	24hr	0.02	5.84525	4.26e-07	0.608836
L1000_CPC007_HT29_6H	Characteristic direction	Wortmannin	Homo sapiens	HT29	In Vitro	10 uM	6hr	0.02	5.84525	4.26e-07	0.608836
L1000_CPC007_PC3_6H	Characteristic direction	JAS07-008	Homo sapiens	PC3	In Vitro	10 uM	6hr	0.02	5.84525	4.26e-07	0.608836
L1000_CPC007_VCAP_24H	Characteristic direction	BRD-K22831754	Homo sapiens	VCAP	In Vitro	10 uM	24hr	0.02	5.84525	4.26e-07	0.608836
L1000_CPC007_VCAP_6H	Characteristic direction	BRD-K18761689	Homo sapiens	VCAP	In Vitro	10 uM	6hr	0.02	5.84525	4.26e-07	0.608836
L1000_CPC008_HT29_6H	Characteristic direction	BRD-A61599461	Homo sapiens	HT29	In Vitro	10 uM	6hr	0.02	5.84525	4.26e-07	0.608836
L1000_CPC008_VCAP_6H	Characteristic direction	KU-C103670	Homo sapiens	VCAP	In Vitro	10 uM	6hr	0.02	5.84525	4.26e-07	0.608836
L1000_CPC012_NPC_24H	Characteristic direction	Treprostinil	Homo sapiens	NPC	In Vitro	10 uM	24hr	0.02	5.84525	4.26e-07	0.608836
L1000_CPC012_SKB_24H	Characteristic direction	Propylpyrazole	Homo sapiens	SKB	In Vitro	10 uM	24hr	0.02	5.84525	4.26e-07	0.608836
L1000_CPC014_ASC_24H	Characteristic direction	GDC-0941	Homo sapiens	ASC	In Vitro	10 uM	24hr	0.02	5.84525	4.26e-07	0.608836
L1000_CPC014_MCF7_6H	Characteristic direction	EMF-sumo1-7	Homo sapiens	MCF7	In Vitro	10 uM	6hr	0.02	5.84525	4.26e-07	0.608836
L1000_CPC014_VCAP_6H	Characteristic direction	BRD-K07877311	Homo sapiens	VCAP	In Vitro	10 uM	6hr	0.02	5.84525	4.26e-07	0.608836
L1000_CPC020_PC3_24H	Characteristic direction	Podophyllotoxin	Homo sapiens	PC3	In Vitro	10 uM	24hr	0.02	5.84525	4.26e-07	0.608836
L1000_DEB001_MCF7_6H	Characteristic direction	Withaferin-a	Homo sapiens	MCF7	In Vitro	0.1 uM	6hr	0.02	5.84525	4.26e-07	0.608836
L1000_DOS004_VCAP_24H	Characteristic direction	Wortmannin	Homo sapiens	VCAP	In Vitro	10 uM	24hr	0.02	5.84525	4.26e-07	0.608836
L1000_DOS046_A549_24H	Characteristic direction	Vorinostat	Homo sapiens	A549	In Vitro	10 uM	24hr	0.02	5.84525	4.26e-07	0.608836
L1000_ERG014_PC3_24H	Characteristic direction	Trichostatin-a	Homo sapiens	PC3	In Vitro	2 uM	24hr	0.02	5.84525	4.26e-07	0.608836
L1000_HOG003_A549_6H	Characteristic direction	Geldanamycin	Homo sapiens	A549	In Vitro	0.0412 uM	6hr	0.02	5.84525	4.26e-07	0.608836
L1000_LJP001_MCF7_6H	Characteristic direction	Tozasertib	Homo sapiens	MCF7	In Vitro	10 uM	6hr	0.02	5.84525	4.26e-07	0.608836
L1000_CPC002_HCC515_6H	Characteristic direction	Camptothecin	Homo sapiens	HCC515	In Vitro	10 uM	6hr	0.0205198	5.40741	4.28e-07	0.640077
L1000_CPC002_VCAP_24H	Characteristic direction	Roscovitine	Homo sapiens	VCAP	In Vitro	10 uM	24hr	0.0205198	5.40741	4.28e-07	0.640077
L1000_CPC003_HA1E_24H	Characteristic direction	Clocortolone	Homo sapiens	HA1E	In Vitro	10 uM	24hr	0.0205198	5.40741	4.28e-07	0.640077
L1000_CPC003_VCAP_6H	Characteristic direction	CGP-71683	Homo sapiens	VCAP	In Vitro	10 uM	6hr	0.0205198	5.40741	4.28e-07	0.640077
L1000_CPC004_A375_6H	Characteristic direction	Wortmannin	Homo sapiens	A375	In Vitro	10 uM	6hr	0.0205198	5.40741	4.28e-07	0.640077
L1000_CPC004_MCF7_6H	Characteristic direction	Brompheniramine	Homo sapiens	MCF7	In Vitro	10 uM	6hr	0.0205198	5.40741	4.28e-07	0.640077
L1000_CPC004_VCAP_24H	Characteristic direction	Pipamperone	Homo sapiens	VCAP	In Vitro	10 uM	24hr	0.0205198	5.40741	4.28e-07	0.640077
L1000_CPC006_HA1E_24H	Characteristic direction	MW-A1-12	Homo sapiens	HA1E	In Vitro	10 uM	24hr	0.0205198	5.40741	4.28e-07	0.640077
L1000_CPC006_HCC515_24H	Characteristic direction	Fluspirilene	Homo sapiens	HCC515	In Vitro	4.21 uM	24hr	0.0205198	5.40741	4.28e-07	0.640077
L1000_CPC006_MCF7_6H	Characteristic direction	PRL-3-inhibitor-I	Homo sapiens	MCF7	In Vitro	40 uM	6hr	0.0205198	5.40741	4.28e-07	0.640077
L1000_CPC006_PC3_24H	Characteristic direction	DL-PDMP	Homo sapiens	PC3	In Vitro	64 uM	24hr	0.0205198	5.40741	4.28e-07	0.640077
L1000_CPC008_HCC515_6H	Characteristic direction	VU-0410183-2	Homo sapiens	HCC515	In Vitro	10 uM	6hr	0.0205198	5.40741	4.28e-07	0.640077
L1000_CPC008_MCF7_6H	Characteristic direction	KU-C103672	Homo sapiens	MCF7	In Vitro	10 uM	6hr	0.0205198	5.40741	4.28e-07	0.640077
L1000_CPC014_HT29_6H	Characteristic direction	BRD-K48576794	Homo sapiens	HT29	In Vitro	10 uM	6hr	0.0205198	5.40741	4.28e-07	0.640077
L1000_CPD001_MCF7_6H	Characteristic direction	Pentoxifylline	Homo sapiens	MCF7	In Vitro	10 uM	6hr	0.0205198	5.40741	4.28e-07	0.640077
L1000_DOS001_VCAP_6H	Characteristic direction	Fulvestrant	Homo sapiens	VCAP	In Vitro	10 uM	6hr	0.0205198	5.40741	4.28e-07	0.640077
L1000_DOS053_MCF7_24H	Characteristic direction	Geldanamycin	Homo sapiens	MCF7	In Vitro	10 uM	24hr	0.0205198	5.40741	4.28e-07	0.640077
L1000_DOSBIO001_NEU_24H	Characteristic direction	Vorinostat	Homo sapiens	NEU	In Vitro	1.11111 uM	24hr	0.0205198	5.40741	4.28e-07	0.640077
L1000_ERG012_VCAP_6H	Characteristic direction	Vorinostat	Homo sapiens	VCAP	In Vitro	10 uM	6hr	0.0205198	5.40741	4.28e-07	0.640077
L1000_HOG001_A549_6H	Characteristic direction	Vorinostat	Homo sapiens	A549	In Vitro	3.33 uM	6hr	0.0205198	5.40741	4.28e-07	0.640077
L1000_HOG001_MCF7_24H	Characteristic direction	NSC-632839	Homo sapiens	MCF7	In Vitro	3.3333 uM	24hr	0.0205198	5.40741	4.28e-07	0.640077
L1000_HOG001_MCF7_6H	Characteristic direction	Trichostatin-a	Homo sapiens	MCF7	In Vitro	0.1235 uM	6hr	0.0205198	5.40741	4.28e-07	0.640077
L1000_LJP001_BT20_6H	Characteristic direction	Sirolimus	Homo sapiens	BT20	In Vitro	0.4 uM	6hr	0.0205198	5.40741	4.28e-07	0.640077
L1000_LJP001_BT20_6H	Characteristic direction	A-443644	Homo sapiens	BT20	In Vitro	0.08 uM	6hr	0.0205198	5.40741	4.28e-07	0.640077
L1000_LJP001_BT20_6H	Characteristic direction	TAK-715	Homo sapiens	BT20	In Vitro	0.08 uM	6hr	0.0205198	5.40741	4.28e-07	0.640077
L1000_LJP001_MCF10A_6H	Characteristic direction	PLX-4720	Homo sapiens	MCF10A	In Vitro	10 uM	6hr	0.0205198	5.40741	4.28e-07	0.640077
L1000_LJP002_HS578T_24H	Characteristic direction	Foretinib	Homo sapiens	HS578T	In Vitro	10 uM	24hr	0.0205198	5.40741	4.28e-07	0.640077
L1000_PRISM001_A375_24H	Characteristic direction	GSK-1070916	Homo sapiens	A375	In Vitro	1.25 uM	24hr	0.0205198	5.40741	4.28e-07	0.640077
DrugMatrix_Codelink	limma	Dexamethasone	Rattus norvegicus	kidney	In Vivo	300 mg/kg	3d	0.0359656	2.41598	4.29e-07	0.981976
TG-GATEs	limma	Interferon alpha, human	Homo sapiens	liver	In Vitro	10 ng/mL	2hr	0.0193741	6.37328	4.34e-07	0.56833
L1000_ASG001_MCF7_24H	Characteristic direction	Valproic-acid	Homo sapiens	MCF7	In Vitro	2 uM	24hr	0.0193741	6.37328	4.34e-07	0.56833
L1000_CPC001_HA1E_24H	Characteristic direction	BAPTA-AM	Homo sapiens	HA1E	In Vitro	10 uM	24hr	0.0193741	6.37328	4.34e-07	0.56833
L1000_CPC001_PC3_24H	Characteristic direction	Adipiodone	Homo sapiens	PC3	In Vitro	10 uM	24hr	0.0193741	6.37328	4.34e-07	0.56833
L1000_CPC004_MCF7_6H	Characteristic direction	Apigenin	Homo sapiens	MCF7	In Vitro	10 uM	6hr	0.0193741	6.37328	4.34e-07	0.56833
L1000_CPC005_A375_24H	Characteristic direction	Geldanamycin	Homo sapiens	A375	In Vitro	10 uM	24hr	0.0193741	6.37328	4.34e-07	0.56833
L1000_CPC006_A375_24H	Characteristic direction	BRD-K77432048	Homo sapiens	A375	In Vitro	10 uM	24hr	0.0193741	6.37328	4.34e-07	0.56833
L1000_CPC006_SW620_6H	Characteristic direction	COT-10b	Homo sapiens	SW620	In Vitro	44.4 uM	6hr	0.0193741	6.37328	4.34e-07	0.56833
L1000_CPC010_VCAP_24H	Characteristic direction	Synephrine	Homo sapiens	VCAP	In Vitro	10 uM	24hr	0.0193741	6.37328	4.34e-07	0.56833
L1000_CPC013_HA1E_6H	Characteristic direction	BRD-K58900438	Homo sapiens	HA1E	In Vitro	10 uM	6hr	0.0193741	6.37328	4.34e-07	0.56833
L1000_CPC014_HCC515_6H	Characteristic direction	Verrucarin-a	Homo sapiens	HCC515	In Vitro	10 uM	6hr	0.0193741	6.37328	4.34e-07	0.56833
L1000_CPC014_PC3_6H	Characteristic direction	GR-235	Homo sapiens	PC3	In Vitro	10 uM	6hr	0.0193741	6.37328	4.34e-07	0.56833
L1000_CPC014_PC3_6H	Characteristic direction	PHA-793887	Homo sapiens	PC3	In Vitro	10 uM	6hr	0.0193741	6.37328	4.34e-07	0.56833
L1000_CPC020_A375_6H	Characteristic direction	Triamcinolone	Homo sapiens	A375	In Vitro	10 uM	6hr	0.0193741	6.37328	4.34e-07	0.56833
L1000_LJP001_SKBR3_6H	Characteristic direction	Torin-2	Homo sapiens	SKBR3	In Vitro	0.4 uM	6hr	0.0193741	6.37328	4.34e-07	0.56833
L1000_CPC005_HA1E_24H	Characteristic direction	Benzyl-quinazolin-4-yl-amine	Homo sapiens	HA1E	In Vitro	10 uM	24hr	0.0209424	5.03533	4.42e-07	0.665195
L1000_CPC006_PC3_24H	Characteristic direction	CI-976	Homo sapiens	PC3	In Vitro	80 uM	24hr	0.0209424	5.03533	4.42e-07	0.665195
L1000_CPC006_SKMEL1_6H	Characteristic direction	Parthenolide	Homo sapiens	SKMEL1	In Vitro	20 uM	6hr	0.0209424	5.03533	4.42e-07	0.665195
L1000_CPC007_MCF7_6H	Characteristic direction	BRD-K73610817	Homo sapiens	MCF7	In Vitro	10 uM	6hr	0.0209424	5.03533	4.42e-07	0.665195
L1000_CPC007_VCAP_6H	Characteristic direction	BRD-K78883024	Homo sapiens	VCAP	In Vitro	10 uM	6hr	0.0209424	5.03533	4.42e-07	0.665195
L1000_CPC008_PC3_24H	Characteristic direction	VU-0418939-2	Homo sapiens	PC3	In Vitro	10 uM	24hr	0.0209424	5.03533	4.42e-07	0.665195
L1000_CPC014_HEPG2_6H	Characteristic direction	EMF-sumo1-8	Homo sapiens	HEPG2	In Vitro	10 uM	6hr	0.0209424	5.03533	4.42e-07	0.665195
L1000_CPD003_PC3_6H	Characteristic direction	Gemcitabine	Homo sapiens	PC3	In Vitro	10 uM	6hr	0.0209424	5.03533	4.42e-07	0.665195
L1000_DEB001_MCF7_24H	Characteristic direction	Vorinostat	Homo sapiens	MCF7	In Vitro	0.2 uM	24hr	0.0209424	5.03533	4.42e-07	0.665195
L1000_HDAC002_HA1E_24H	Characteristic direction	Entinostat	Homo sapiens	HA1E	In Vitro	1.25 uM	24hr	0.0209424	5.03533	4.42e-07	0.665195
L1000_HDAC002_HA1E_6H	Characteristic direction	Trichostatin-a	Homo sapiens	HA1E	In Vitro	10 uM	6hr	0.0209424	5.03533	4.42e-07	0.665195
L1000_LJP002_HS578T_24H	Characteristic direction	PI-103	Homo sapiens	HS578T	In Vitro	0.08 uM	24hr	0.0209424	5.03533	4.42e-07	0.665195
L1000_NMH002_NPC_24H	Characteristic direction	NCH-51	Homo sapiens	NPC	In Vitro	10 uM	24hr	0.0209424	5.03533	4.42e-07	0.665195
DrugMatrix_Codelink	limma	Atorvastatin	Rattus norvegicus	liver	In Vivo	limma combined	limma combined	0.0345048	1.7885	4.46e-07	0.966327
L1000_LJP001_MCF7_6H	Characteristic direction	BI-2536	Homo sapiens	MCF7	In Vitro	10 uM	6hr	0.0213033	4.73305	4.48e-07	0.685625
TG-GATEs	limma	Carboplatin	Rattus norvegicus	liver	In Vivo Single	limma combined	limma combined	0.0352941	1.89555	4.49e-07	0.975024
TG-GATEs	limma	Sulindac	Homo sapiens	liver	In Vitro	3000 uM	8hr	0.0226284	3.31947	4.49e-07	0.755357
L1000_CPC001_HA1E_6H	Characteristic direction	ZD-2079	Homo sapiens	HA1E	In Vitro	10 uM	6hr	0.0199715	5.81513	4.51e-07	0.606612
L1000_CPC001_PC3_24H	Characteristic direction	JAK3-inhibitor-VI	Homo sapiens	PC3	In Vitro	10 uM	24hr	0.0199715	5.81513	4.51e-07	0.606612
L1000_CPC002_HA1E_24H	Characteristic direction	Kenpaullone	Homo sapiens	HA1E	In Vitro	10 uM	24hr	0.0199715	5.81513	4.51e-07	0.606612
L1000_CPC002_VCAP_24H	Characteristic direction	THM-I-94	Homo sapiens	VCAP	In Vitro	10 uM	24hr	0.0199715	5.81513	4.51e-07	0.606612
L1000_CPC004_A375_6H	Characteristic direction	Gedunin	Homo sapiens	A375	In Vitro	10 uM	6hr	0.0199715	5.81513	4.51e-07	0.606612
L1000_CPC004_HA1E_24H	Characteristic direction	Oxfendazole	Homo sapiens	HA1E	In Vitro	10 uM	24hr	0.0199715	5.81513	4.51e-07	0.606612
L1000_CPC004_HCC515_6H	Characteristic direction	Gitoxigenin	Homo sapiens	HCC515	In Vitro	10 uM	6hr	0.0199715	5.81513	4.51e-07	0.606612
L1000_CPC004_VCAP_6H	Characteristic direction	Rottlerin	Homo sapiens	VCAP	In Vitro	10 uM	6hr	0.0199715	5.81513	4.51e-07	0.606612
L1000_CPC005_VCAP_6H	Characteristic direction	Dihydroergocristine	Homo sapiens	VCAP	In Vitro	10 uM	6hr	0.0199715	5.81513	4.51e-07	0.606612
L1000_CPC006_HCC515_24H	Characteristic direction	AM-580	Homo sapiens	HCC515	In Vitro	10 uM	24hr	0.0199715	5.81513	4.51e-07	0.606612
L1000_CPC006_HEPG2_6H	Characteristic direction	15-delta-prostaglandin-j2	Homo sapiens	HEPG2	In Vitro	10 uM	6hr	0.0199715	5.81513	4.51e-07	0.606612
L1000_CPC006_PC3_24H	Characteristic direction	Temsirolimus	Homo sapiens	PC3	In Vitro	10 uM	24hr	0.0199715	5.81513	4.51e-07	0.606612
L1000_CPC006_PC3_6H	Characteristic direction	CT-200783	Homo sapiens	PC3	In Vitro	10 uM	6hr	0.0199715	5.81513	4.51e-07	0.606612
L1000_CPC006_SKMEL1_6H	Characteristic direction	Parthenolide	Homo sapiens	SKMEL1	In Vitro	10 uM	6hr	0.0199715	5.81513	4.51e-07	0.606612
L1000_CPC007_HT29_24H	Characteristic direction	BRD-K57480017	Homo sapiens	HT29	In Vitro	10 uM	24hr	0.0199715	5.81513	4.51e-07	0.606612
L1000_CPC008_VCAP_6H	Characteristic direction	BRD-K66037923	Homo sapiens	VCAP	In Vitro	10 uM	6hr	0.0199715	5.81513	4.51e-07	0.606612
L1000_CPC009_PC3_6H	Characteristic direction	BRD-K31453413	Homo sapiens	PC3	In Vitro	10 uM	6hr	0.0199715	5.81513	4.51e-07	0.606612
L1000_CPC010_PC3_6H	Characteristic direction	DUP-697	Homo sapiens	PC3	In Vitro	10 uM	6hr	0.0199715	5.81513	4.51e-07	0.606612
L1000_CPC011_VCAP_24H	Characteristic direction	Loxoprofen	Homo sapiens	VCAP	In Vitro	10 uM	24hr	0.0199715	5.81513	4.51e-07	0.606612
L1000_CPC012_MCF7_6H	Characteristic direction	Topotecan	Homo sapiens	MCF7	In Vitro	10 uM	6hr	0.0199715	5.81513	4.51e-07	0.606612
L1000_CPC012_VCAP_24H	Characteristic direction	Geldanamycin	Homo sapiens	VCAP	In Vitro	10 uM	24hr	0.0199715	5.81513	4.51e-07	0.606612
L1000_CPC013_A549_6H	Characteristic direction	BRD-K06765193	Homo sapiens	A549	In Vitro	10 uM	6hr	0.0199715	5.81513	4.51e-07	0.606612
L1000_CPC013_NEU_24H	Characteristic direction	Sorafenib	Homo sapiens	NEU	In Vitro	10 uM	24hr	0.0199715	5.81513	4.51e-07	0.606612
L1000_CPC013_PC3_24H	Characteristic direction	BRD-A14178283	Homo sapiens	PC3	In Vitro	10 uM	24hr	0.0199715	5.81513	4.51e-07	0.606612
L1000_CPC013_VCAP_24H	Characteristic direction	SEW-05685	Homo sapiens	VCAP	In Vitro	10 uM	24hr	0.0199715	5.81513	4.51e-07	0.606612
L1000_CPD001_PC3_24H	Characteristic direction	Pioglitazone	Homo sapiens	PC3	In Vitro	10 uM	24hr	0.0199715	5.81513	4.51e-07	0.606612
L1000_DOS019_VCAP_6H	Characteristic direction	Wortmannin	Homo sapiens	VCAP	In Vitro	10 uM	6hr	0.0199715	5.81513	4.51e-07	0.606612
L1000_DOSBIO001_A549_24H	Characteristic direction	Trichostatin-a	Homo sapiens	A549	In Vitro	1.11111 uM	24hr	0.0199715	5.81513	4.51e-07	0.606612
L1000_HOG001_A549_24H	Characteristic direction	Wortmannin	Homo sapiens	A549	In Vitro	0.1235 uM	24hr	0.0199715	5.81513	4.51e-07	0.606612
L1000_LJP001_HS578T_24H	Characteristic direction	AZD-7762	Homo sapiens	HS578T	In Vitro	2 uM	24hr	0.0199715	5.81513	4.51e-07	0.606612
L1000_LJP001_MCF10A_24H	Characteristic direction	Selumetinib	Homo sapiens	MCF10A	In Vitro	10 uM	24hr	0.0199715	5.81513	4.51e-07	0.606612
L1000_LJP001_MCF7_24H	Characteristic direction	PD-184352	Homo sapiens	MCF7	In Vitro	0.4 uM	24hr	0.0199715	5.81513	4.51e-07	0.606612
L1000_LJP002_SKBR3_6H	Characteristic direction	CYT387	Homo sapiens	SKBR3	In Vitro	10 uM	6hr	0.0199715	5.81513	4.51e-07	0.606612
L1000_MUC.CP001_MCF7_24H	Characteristic direction	Mebendazole	Homo sapiens	MCF7	In Vitro	10 uM	24hr	0.0199715	5.81513	4.51e-07	0.606612
L1000_NMH002_NPC_24H	Characteristic direction	PP-2	Homo sapiens	NPC	In Vitro	10 uM	24hr	0.0199715	5.81513	4.51e-07	0.606612
L1000_PCLB001_HA1E_24H	Characteristic direction	Sulforaphane	Homo sapiens	HA1E	In Vitro	10 uM	24hr	0.0199715	5.81513	4.51e-07	0.606612
L1000_PRISM001_A375_6H	Characteristic direction	Tozasertib	Homo sapiens	A375	In Vitro	0.156 uM	6hr	0.0199715	5.81513	4.51e-07	0.606612
L1000_PRISM001_A375_6H	Characteristic direction	MLN-8054	Homo sapiens	A375	In Vitro	2.5 uM	6hr	0.0199715	5.81513	4.51e-07	0.606612
L1000_RAD001_HCC515_6H	Characteristic direction	Vorinostat	Homo sapiens	HCC515	In Vitro	1.1111 uM	6hr	0.0199715	5.81513	4.51e-07	0.606612
L1000_CPC001_HA1E_24H	Characteristic direction	Cyclopamine	Homo sapiens	HA1E	In Vitro	10 uM	24hr	0.0204918	5.38335	4.52e-07	0.638466
L1000_CPC001_HA1E_6H	Characteristic direction	Syrosingopine	Homo sapiens	HA1E	In Vitro	10 uM	6hr	0.0204918	5.38335	4.52e-07	0.638466
L1000_CPC001_PC3_24H	Characteristic direction	ER-27319	Homo sapiens	PC3	In Vitro	10 uM	24hr	0.0204918	5.38335	4.52e-07	0.638466
L1000_CPC003_HA1E_24H	Characteristic direction	Triamcinolone	Homo sapiens	HA1E	In Vitro	10 uM	24hr	0.0204918	5.38335	4.52e-07	0.638466
L1000_CPC003_HCC515_24H	Characteristic direction	Tamoxifen	Homo sapiens	HCC515	In Vitro	10 uM	24hr	0.0204918	5.38335	4.52e-07	0.638466
L1000_CPC003_PC3_6H	Characteristic direction	Enrofloxacin	Homo sapiens	PC3	In Vitro	10 uM	6hr	0.0204918	5.38335	4.52e-07	0.638466
L1000_CPC004_A375_6H	Characteristic direction	Brazilin	Homo sapiens	A375	In Vitro	10 uM	6hr	0.0204918	5.38335	4.52e-07	0.638466
L1000_CPC005_A375_24H	Characteristic direction	MAZ-51	Homo sapiens	A375	In Vitro	10 uM	24hr	0.0204918	5.38335	4.52e-07	0.638466
L1000_CPC005_A549_24H	Characteristic direction	Y-27632	Homo sapiens	A549	In Vitro	10 uM	24hr	0.0204918	5.38335	4.52e-07	0.638466
L1000_CPC005_VCAP_24H	Characteristic direction	Paxilline	Homo sapiens	VCAP	In Vitro	10 uM	24hr	0.0204918	5.38335	4.52e-07	0.638466
L1000_CPC006_A549_24H	Characteristic direction	Salermide	Homo sapiens	A549	In Vitro	120 uM	24hr	0.0204918	5.38335	4.52e-07	0.638466
L1000_CPC006_A549_6H	Characteristic direction	Importazole	Homo sapiens	A549	In Vitro	60 uM	6hr	0.0204918	5.38335	4.52e-07	0.638466
L1000_CPC006_HA1E_24H	Characteristic direction	Perhexiline	Homo sapiens	HA1E	In Vitro	10 uM	24hr	0.0204918	5.38335	4.52e-07	0.638466
L1000_CPC006_HT29_24H	Characteristic direction	Minoxidil	Homo sapiens	HT29	In Vitro	10 uM	24hr	0.0204918	5.38335	4.52e-07	0.638466
L1000_CPC006_HT29_24H	Characteristic direction	SA-1478088	Homo sapiens	HT29	In Vitro	10 uM	24hr	0.0204918	5.38335	4.52e-07	0.638466
L1000_CPC006_HT29_6H	Characteristic direction	Manumycin-a	Homo sapiens	HT29	In Vitro	9.08 uM	6hr	0.0204918	5.38335	4.52e-07	0.638466
L1000_CPC007_MCF7_24H	Characteristic direction	BRD-A24021119	Homo sapiens	MCF7	In Vitro	10 uM	24hr	0.0204918	5.38335	4.52e-07	0.638466
L1000_CPC008_MCF7_6H	Characteristic direction	BRD-K05979026	Homo sapiens	MCF7	In Vitro	10 uM	6hr	0.0204918	5.38335	4.52e-07	0.638466
L1000_CPC009_MCF7_6H	Characteristic direction	Wortmannin	Homo sapiens	MCF7	In Vitro	10 uM	6hr	0.0204918	5.38335	4.52e-07	0.638466
L1000_CPC010_A375_6H	Characteristic direction	Dihydrexidine	Homo sapiens	A375	In Vitro	10 uM	6hr	0.0204918	5.38335	4.52e-07	0.638466
L1000_CPC010_HEPG2_6H	Characteristic direction	VU-0402605	Homo sapiens	HEPG2	In Vitro	10 uM	6hr	0.0204918	5.38335	4.52e-07	0.638466
L1000_CPC010_MCF7_6H	Characteristic direction	BRD-A19928752	Homo sapiens	MCF7	In Vitro	10 uM	6hr	0.0204918	5.38335	4.52e-07	0.638466
L1000_CPC011_HT29_6H	Characteristic direction	Dichloroacetic-acid	Homo sapiens	HT29	In Vitro	10 uM	6hr	0.0204918	5.38335	4.52e-07	0.638466
L1000_CPC011_MCF7_6H	Characteristic direction	Bifemelane	Homo sapiens	MCF7	In Vitro	10 uM	6hr	0.0204918	5.38335	4.52e-07	0.638466
L1000_CPC013_MCF7_24H	Characteristic direction	BRD-K07161233	Homo sapiens	MCF7	In Vitro	10 uM	24hr	0.0204918	5.38335	4.52e-07	0.638466
L1000_CPC013_VCAP_24H	Characteristic direction	GSK-1904529A	Homo sapiens	VCAP	In Vitro	10 uM	24hr	0.0204918	5.38335	4.52e-07	0.638466
L1000_CPC014_HT29_6H	Characteristic direction	K784-3188	Homo sapiens	HT29	In Vitro	10 uM	6hr	0.0204918	5.38335	4.52e-07	0.638466
L1000_CPC014_MCF7_24H	Characteristic direction	PF-562271	Homo sapiens	MCF7	In Vitro	10 uM	24hr	0.0204918	5.38335	4.52e-07	0.638466
L1000_CPC014_VCAP_6H	Characteristic direction	Pregnenolone	Homo sapiens	VCAP	In Vitro	10 uM	6hr	0.0204918	5.38335	4.52e-07	0.638466
L1000_CPC017_A549_6H	Characteristic direction	Trichostatin-a	Homo sapiens	A549	In Vitro	10 uM	6hr	0.0204918	5.38335	4.52e-07	0.638466
L1000_CPC020_VCAP_6H	Characteristic direction	Pyrimethamine	Homo sapiens	VCAP	In Vitro	10 uM	6hr	0.0204918	5.38335	4.52e-07	0.638466
L1000_DOS016_VCAP_24H	Characteristic direction	Sirolimus	Homo sapiens	VCAP	In Vitro	10 uM	24hr	0.0204918	5.38335	4.52e-07	0.638466
L1000_DOSBIO001_A549_24H	Characteristic direction	Geldanamycin	Homo sapiens	A549	In Vitro	10 uM	24hr	0.0204918	5.38335	4.52e-07	0.638466
L1000_HOG001_A549_24H	Characteristic direction	Vorinostat	Homo sapiens	A549	In Vitro	3.33 uM	24hr	0.0204918	5.38335	4.52e-07	0.638466
L1000_HOG001_A549_6H	Characteristic direction	Ingenol	Homo sapiens	A549	In Vitro	3.33 uM	6hr	0.0204918	5.38335	4.52e-07	0.638466
L1000_HOG002_MCF7_24H	Characteristic direction	Geldanamycin	Homo sapiens	MCF7	In Vitro	10 uM	24hr	0.0204918	5.38335	4.52e-07	0.638466
L1000_LJP001_HS578T_6H	Characteristic direction	Torin-1	Homo sapiens	HS578T	In Vitro	0.4 uM	6hr	0.0204918	5.38335	4.52e-07	0.638466
L1000_LJP002_MCF10A_6H	Characteristic direction	TG-101348	Homo sapiens	MCF10A	In Vitro	10 uM	6hr	0.0204918	5.38335	4.52e-07	0.638466
L1000_NMH001_NPC_6H	Characteristic direction	JNJ-16259685	Homo sapiens	NPC	In Vitro	10 uM	6hr	0.0204918	5.38335	4.52e-07	0.638466
L1000_PCLB001_PC3_6H	Characteristic direction	Trichostatin-a	Homo sapiens	PC3	In Vitro	2.5 uM	6hr	0.0204918	5.38335	4.52e-07	0.638466
DrugMatrix_BITHIONOL_liver, DrugMatrix_ALBENDAZOLE_liver, DrugMatrix_FENBENDAZOLE_liver, DrugMatrix_MEBENDAZOLE_liver, DrugMatrix_THIABENDAZOLE_liver	Characteristic direction	Anthelmintic	Rattus norvegicus	liver	PharmOmics meta	PharmOmics meta	PharmOmics meta	0.0360856	2.16485	4.52e-07	0.982465
DrugMatrix_Affy	limma	Buspirone	Rattus norvegicus	muscular system	In Vivo	limma combined	limma combined	0.0351711	2.69531	4.53e-07	0.973522
TG-GATEs	limma	Dexamethasone	Rattus norvegicus	liver	In Vivo Single	0.5 mg/kg	9hr	0.0331305	1.67462	4.55e-07	0.946975
TG-GATEs	limma	Venlafaxine	Rattus norvegicus	liver	In Vitro	1200 uM	24hr	0.0320931	1.62038	4.61e-07	0.92654
TG-GATEs	limma	Venlafaxine	Rattus norvegicus	liver	In Vitro	limma combined	limma combined	0.0320931	1.62038	4.61e-07	0.92654
L1000_CPC004_MCF7_6H	Characteristic direction	Praziquantel	Homo sapiens	MCF7	In Vitro	10 uM	6hr	0.0193452	6.33473	4.63e-07	0.566413
L1000_CPC006_MCF7_24H	Characteristic direction	PRL-3-inhibitor-I	Homo sapiens	MCF7	In Vitro	40 uM	24hr	0.0193452	6.33473	4.63e-07	0.566413
L1000_CPC008_HCC515_6H	Characteristic direction	BRD-K77681376	Homo sapiens	HCC515	In Vitro	10 uM	6hr	0.0193452	6.33473	4.63e-07	0.566413
L1000_CPC011_HA1E_6H	Characteristic direction	Tranilast	Homo sapiens	HA1E	In Vitro	10 uM	6hr	0.0193452	6.33473	4.63e-07	0.566413
L1000_CPC012_VCAP_24H	Characteristic direction	15-delta-prostaglandin-j2	Homo sapiens	VCAP	In Vitro	10 uM	24hr	0.0193452	6.33473	4.63e-07	0.566413
L1000_CPC013_HT29_6H	Characteristic direction	BRD-K63350243	Homo sapiens	HT29	In Vitro	10 uM	6hr	0.0193452	6.33473	4.63e-07	0.566413
L1000_DOSBIO001_A375_24H	Characteristic direction	Geldanamycin	Homo sapiens	A375	In Vitro	10 uM	24hr	0.0193452	6.33473	4.63e-07	0.566413
L1000_LJP001_MCF10A_24H	Characteristic direction	QL-XII-47	Homo sapiens	MCF10A	In Vitro	0.4 uM	24hr	0.0193452	6.33473	4.63e-07	0.566413
L1000_NMH002_NEU_6H	Characteristic direction	Epoxycholesterol	Homo sapiens	NEU	In Vitro	10 uM	6hr	0.0193452	6.33473	4.63e-07	0.566413
L1000_NMH002_NEU_6H	Characteristic direction	Acetyl-farnesyl-cysteine	Homo sapiens	NEU	In Vitro	10 uM	6hr	0.0193452	6.33473	4.63e-07	0.566413
L1000_CPC005_PC3_6H	Characteristic direction	BIBU-1361	Homo sapiens	PC3	In Vitro	10 uM	6hr	0.020915	5.01582	4.64e-07	0.663713
L1000_CPC006_HCC515_24H	Characteristic direction	TL-HRAS-61	Homo sapiens	HCC515	In Vitro	10 uM	24hr	0.020915	5.01582	4.64e-07	0.663713
L1000_CPC006_HCC515_6H	Characteristic direction	IWR-1-ENDO	Homo sapiens	HCC515	In Vitro	10 uM	6hr	0.020915	5.01582	4.64e-07	0.663713
L1000_CPC006_HEPG2_6H	Characteristic direction	Vorinostat	Homo sapiens	HEPG2	In Vitro	11.1 uM	6hr	0.020915	5.01582	4.64e-07	0.663713
L1000_CPC010_PC3_24H	Characteristic direction	SPB02303	Homo sapiens	PC3	In Vitro	10 uM	24hr	0.020915	5.01582	4.64e-07	0.663713
L1000_CPC011_PC3_6H	Characteristic direction	Lacidipine	Homo sapiens	PC3	In Vitro	10 uM	6hr	0.020915	5.01582	4.64e-07	0.663713
L1000_CPC013_MCF7_24H	Characteristic direction	BRD-K25884242	Homo sapiens	MCF7	In Vitro	10 uM	24hr	0.020915	5.01582	4.64e-07	0.663713
L1000_CPC014_HT29_6H	Characteristic direction	Pazopanib	Homo sapiens	HT29	In Vitro	10 uM	6hr	0.020915	5.01582	4.64e-07	0.663713
L1000_DOSBIO001_A549_24H	Characteristic direction	Wortmannin	Homo sapiens	A549	In Vitro	3.33333 uM	24hr	0.020915	5.01582	4.64e-07	0.663713
L1000_HOG001_MCF7_24H	Characteristic direction	Vorinostat	Homo sapiens	MCF7	In Vitro	1.11 uM	24hr	0.020915	5.01582	4.64e-07	0.663713
L1000_MUC.CP002_MCF7_24H	Characteristic direction	TWS-119	Homo sapiens	MCF7	In Vitro	5.2333 uM	24hr	0.020915	5.01582	4.64e-07	0.663713
L1000_CPC014_MCF7_24H	Characteristic direction	Entinostat	Homo sapiens	MCF7	In Vitro	10 uM	24hr	0.0215827	4.46667	4.68e-07	0.70156
L1000_CPC011_PC3_24H	Characteristic direction	Amiodarone	Homo sapiens	PC3	In Vitro	10 uM	24hr	0.0212766	4.71663	4.69e-07	0.684884
L1000_CPC013_HEPG2_6H	Characteristic direction	Dasatinib	Homo sapiens	HEPG2	In Vitro	10 uM	6hr	0.0212766	4.71663	4.69e-07	0.684884
L1000_CPC003_VCAP_6H	Characteristic direction	Ethisterone	Homo sapiens	VCAP	In Vitro	10 uM	6hr	0.0204638	5.35949	4.76e-07	0.636693
L1000_CPC004_HA1E_6H	Characteristic direction	Exemestane	Homo sapiens	HA1E	In Vitro	10 uM	6hr	0.0204638	5.35949	4.76e-07	0.636693
L1000_CPC004_HCC515_24H	Characteristic direction	Budesonide	Homo sapiens	HCC515	In Vitro	10 uM	24hr	0.0204638	5.35949	4.76e-07	0.636693
L1000_CPC004_PC3_24H	Characteristic direction	Gedunin	Homo sapiens	PC3	In Vitro	10 uM	24hr	0.0204638	5.35949	4.76e-07	0.636693
L1000_CPC006_HA1E_24H	Characteristic direction	CI-976	Homo sapiens	HA1E	In Vitro	80 uM	24hr	0.0204638	5.35949	4.76e-07	0.636693
L1000_CPC006_HEC108_6H	Characteristic direction	ISOX	Homo sapiens	HEC108	In Vitro	10 uM	6hr	0.0204638	5.35949	4.76e-07	0.636693
L1000_CPC006_HEPG2_6H	Characteristic direction	ISOX	Homo sapiens	HEPG2	In Vitro	10 uM	6hr	0.0204638	5.35949	4.76e-07	0.636693
L1000_CPC006_MCF7_6H	Characteristic direction	Valdecoxib	Homo sapiens	MCF7	In Vitro	177.6 uM	6hr	0.0204638	5.35949	4.76e-07	0.636693
L1000_CPC006_WSUDLCL2_6H	Characteristic direction	AG-14361	Homo sapiens	WSUDLCL2	In Vitro	25 uM	6hr	0.0204638	5.35949	4.76e-07	0.636693
L1000_CPC007_PC3_24H	Characteristic direction	Noscapine	Homo sapiens	PC3	In Vitro	10 uM	24hr	0.0204638	5.35949	4.76e-07	0.636693
L1000_CPC008_VCAP_24H	Characteristic direction	BRD-K61718261	Homo sapiens	VCAP	In Vitro	10 uM	24hr	0.0204638	5.35949	4.76e-07	0.636693
L1000_CPC011_A549_6H	Characteristic direction	Trichostatin-a	Homo sapiens	A549	In Vitro	10 uM	6hr	0.0204638	5.35949	4.76e-07	0.636693
L1000_CPC011_VCAP_24H	Characteristic direction	Pterostilbene	Homo sapiens	VCAP	In Vitro	10 uM	24hr	0.0204638	5.35949	4.76e-07	0.636693
L1000_CPC011_VCAP_6H	Characteristic direction	Piroxicam	Homo sapiens	VCAP	In Vitro	10 uM	6hr	0.0204638	5.35949	4.76e-07	0.636693
L1000_CPC011_VCAP_6H	Characteristic direction	BRD-K57954781	Homo sapiens	VCAP	In Vitro	10 uM	6hr	0.0204638	5.35949	4.76e-07	0.636693
L1000_CPC012_SKB_24H	Characteristic direction	BRD-A10330754	Homo sapiens	SKB	In Vitro	10 uM	24hr	0.0204638	5.35949	4.76e-07	0.636693
L1000_CPC012_VCAP_24H	Characteristic direction	BRD-A01960364	Homo sapiens	VCAP	In Vitro	10 uM	24hr	0.0204638	5.35949	4.76e-07	0.636693
L1000_CPC013_HCC515_6H	Characteristic direction	Trichostatin-a	Homo sapiens	HCC515	In Vitro	10 uM	6hr	0.0204638	5.35949	4.76e-07	0.636693
L1000_CPC013_MCF7_24H	Characteristic direction	Danusertib	Homo sapiens	MCF7	In Vitro	10 uM	24hr	0.0204638	5.35949	4.76e-07	0.636693
L1000_CPC013_MCF7_6H	Characteristic direction	Sorafenib	Homo sapiens	MCF7	In Vitro	10 uM	6hr	0.0204638	5.35949	4.76e-07	0.636693
L1000_CPC014_A375_6H	Characteristic direction	Quizartinib	Homo sapiens	A375	In Vitro	10 uM	6hr	0.0204638	5.35949	4.76e-07	0.636693
L1000_CPC014_PC3_24H	Characteristic direction	Androstenedione	Homo sapiens	PC3	In Vitro	10 uM	24hr	0.0204638	5.35949	4.76e-07	0.636693
L1000_CPC014_PC3_6H	Characteristic direction	Linifanib	Homo sapiens	PC3	In Vitro	10 uM	6hr	0.0204638	5.35949	4.76e-07	0.636693
L1000_DOS009_VCAP_6H	Characteristic direction	Wortmannin	Homo sapiens	VCAP	In Vitro	10 uM	6hr	0.0204638	5.35949	4.76e-07	0.636693
L1000_DOS045_HT29_24H	Characteristic direction	Geldanamycin	Homo sapiens	HT29	In Vitro	10 uM	24hr	0.0204638	5.35949	4.76e-07	0.636693
L1000_DOSBIO002_A375_24H	Characteristic direction	Vorinostat	Homo sapiens	A375	In Vitro	10 uM	24hr	0.0204638	5.35949	4.76e-07	0.636693
L1000_DOSBIO002_HT29_24H	Characteristic direction	Vorinostat	Homo sapiens	HT29	In Vitro	1.11111 uM	24hr	0.0204638	5.35949	4.76e-07	0.636693
L1000_ERG003_VCAP_6H	Characteristic direction	BRD-K90735586	Homo sapiens	VCAP	In Vitro	30 uM	6hr	0.0204638	5.35949	4.76e-07	0.636693
L1000_HOG002_MCF7_6H	Characteristic direction	Trichostatin-a	Homo sapiens	MCF7	In Vitro	0.0045 uM	6hr	0.0204638	5.35949	4.76e-07	0.636693
L1000_LJP001_MCF10A_24H	Characteristic direction	PHA-793887	Homo sapiens	MCF10A	In Vitro	0.08 uM	24hr	0.0204638	5.35949	4.76e-07	0.636693
L1000_LJP001_SKBR3_6H	Characteristic direction	BX-912	Homo sapiens	SKBR3	In Vitro	10 uM	6hr	0.0204638	5.35949	4.76e-07	0.636693
L1000_MUC.CP006_MCF7_24H	Characteristic direction	SA-792709	Homo sapiens	MCF7	In Vitro	10 uM	24hr	0.0204638	5.35949	4.76e-07	0.636693
DrugMatrix_Codelink	limma	Gemcitabine	Rattus norvegicus	bone marrow	In Vivo	limma combined	limma combined	0.0355376	1.94877	4.78e-07	0.977784
L1000_AML001_PC3_6H	Characteristic direction	Tamoxifen	Homo sapiens	PC3	In Vitro	4.48614 uM	6hr	0.019943	5.78532	4.78e-07	0.604357
L1000_ASG001_MCF7_24H	Characteristic direction	Fulvestrant	Homo sapiens	MCF7	In Vitro	0.08 uM	24hr	0.019943	5.78532	4.78e-07	0.604357
L1000_CPC001_HA1E_24H	Characteristic direction	RG-13022	Homo sapiens	HA1E	In Vitro	10 uM	24hr	0.019943	5.78532	4.78e-07	0.604357
L1000_CPC001_PC3_24H	Characteristic direction	Clobetasol	Homo sapiens	PC3	In Vitro	10 uM	24hr	0.019943	5.78532	4.78e-07	0.604357
L1000_CPC002_HA1E_24H	Characteristic direction	Quercetin	Homo sapiens	HA1E	In Vitro	10 uM	24hr	0.019943	5.78532	4.78e-07	0.604357
L1000_CPC002_HA1E_6H	Characteristic direction	Olomoucine	Homo sapiens	HA1E	In Vitro	10 uM	6hr	0.019943	5.78532	4.78e-07	0.604357
L1000_CPC003_HA1E_6H	Characteristic direction	Sulpiride	Homo sapiens	HA1E	In Vitro	10 uM	6hr	0.019943	5.78532	4.78e-07	0.604357
L1000_CPC003_VCAP_24H	Characteristic direction	CGP-7930	Homo sapiens	VCAP	In Vitro	10 uM	24hr	0.019943	5.78532	4.78e-07	0.604357
L1000_CPC004_HCC515_24H	Characteristic direction	Brompheniramine	Homo sapiens	HCC515	In Vitro	10 uM	24hr	0.019943	5.78532	4.78e-07	0.604357
L1000_CPC004_MCF7_6H	Characteristic direction	Selamectin	Homo sapiens	MCF7	In Vitro	10 uM	6hr	0.019943	5.78532	4.78e-07	0.604357
L1000_CPC004_PC3_24H	Characteristic direction	Clemastine	Homo sapiens	PC3	In Vitro	10 uM	24hr	0.019943	5.78532	4.78e-07	0.604357
L1000_CPC004_VCAP_6H	Characteristic direction	Forskolin	Homo sapiens	VCAP	In Vitro	10 uM	6hr	0.019943	5.78532	4.78e-07	0.604357
L1000_CPC005_MCF7_6H	Characteristic direction	Niridazole	Homo sapiens	MCF7	In Vitro	10 uM	6hr	0.019943	5.78532	4.78e-07	0.604357
L1000_CPC005_PC3_24H	Characteristic direction	SDM25N	Homo sapiens	PC3	In Vitro	10 uM	24hr	0.019943	5.78532	4.78e-07	0.604357
L1000_CPC005_PC3_6H	Characteristic direction	Hydroquinine	Homo sapiens	PC3	In Vitro	10 uM	6hr	0.019943	5.78532	4.78e-07	0.604357
L1000_CPC006_HA1E_24H	Characteristic direction	BRD-K81647657	Homo sapiens	HA1E	In Vitro	10 uM	24hr	0.019943	5.78532	4.78e-07	0.604357
L1000_CPC006_HCC515_24H	Characteristic direction	Dorsomorphin	Homo sapiens	HCC515	In Vitro	10 uM	24hr	0.019943	5.78532	4.78e-07	0.604357
L1000_CPC006_HCC515_6H	Characteristic direction	Pyrvinium-pamoate	Homo sapiens	HCC515	In Vitro	10 uM	6hr	0.019943	5.78532	4.78e-07	0.604357
L1000_CPC006_MCF7_6H	Characteristic direction	MST-312	Homo sapiens	MCF7	In Vitro	11.1 uM	6hr	0.019943	5.78532	4.78e-07	0.604357
L1000_CPC007_A375_6H	Characteristic direction	2-(biphenyl-4-ylsulfonamido)pentanedioic-acid	Homo sapiens	A375	In Vitro	10 uM	6hr	0.019943	5.78532	4.78e-07	0.604357
L1000_CPC007_VCAP_6H	Characteristic direction	JAS07-008	Homo sapiens	VCAP	In Vitro	10 uM	6hr	0.019943	5.78532	4.78e-07	0.604357
L1000_CPC008_HCC515_6H	Characteristic direction	VU-0413807-2	Homo sapiens	HCC515	In Vitro	10 uM	6hr	0.019943	5.78532	4.78e-07	0.604357
L1000_CPC008_MCF7_6H	Characteristic direction	BJM-AF-64	Homo sapiens	MCF7	In Vitro	10 uM	6hr	0.019943	5.78532	4.78e-07	0.604357
L1000_CPC008_VCAP_6H	Characteristic direction	TL-HRAS-24	Homo sapiens	VCAP	In Vitro	10 uM	6hr	0.019943	5.78532	4.78e-07	0.604357
L1000_CPC012_A375_6H	Characteristic direction	BRD-K30381304	Homo sapiens	A375	In Vitro	10 uM	6hr	0.019943	5.78532	4.78e-07	0.604357
L1000_CPC012_HCC515_6H	Characteristic direction	BRD-K76052538	Homo sapiens	HCC515	In Vitro	10 uM	6hr	0.019943	5.78532	4.78e-07	0.604357
L1000_CPC013_MCF7_24H	Characteristic direction	Amonafide	Homo sapiens	MCF7	In Vitro	10 uM	24hr	0.019943	5.78532	4.78e-07	0.604357
L1000_CPC013_MCF7_24H	Characteristic direction	BRD-K59460069	Homo sapiens	MCF7	In Vitro	10 uM	24hr	0.019943	5.78532	4.78e-07	0.604357
L1000_CPC013_PC3_6H	Characteristic direction	SNS-314	Homo sapiens	PC3	In Vitro	10 uM	6hr	0.019943	5.78532	4.78e-07	0.604357
L1000_CPC014_HCC515_6H	Characteristic direction	U-0126	Homo sapiens	HCC515	In Vitro	10 uM	6hr	0.019943	5.78532	4.78e-07	0.604357
L1000_CPC014_PC3_24H	Characteristic direction	Pirarubicin	Homo sapiens	PC3	In Vitro	10 uM	24hr	0.019943	5.78532	4.78e-07	0.604357
L1000_CPC014_SKB_24H	Characteristic direction	Celastrol	Homo sapiens	SKB	In Vitro	10 uM	24hr	0.019943	5.78532	4.78e-07	0.604357
L1000_CPC014_VCAP_6H	Characteristic direction	Palbociclib	Homo sapiens	VCAP	In Vitro	10 uM	6hr	0.019943	5.78532	4.78e-07	0.604357
L1000_CPC016_ASC_24H	Characteristic direction	Wortmannin	Homo sapiens	ASC	In Vitro	10 uM	24hr	0.019943	5.78532	4.78e-07	0.604357
L1000_CPC020_MCF7_24H	Characteristic direction	Primidone	Homo sapiens	MCF7	In Vitro	10 uM	24hr	0.019943	5.78532	4.78e-07	0.604357
L1000_CPD001_MCF7_6H	Characteristic direction	Alprenolol	Homo sapiens	MCF7	In Vitro	10 uM	6hr	0.019943	5.78532	4.78e-07	0.604357
L1000_DOS025_VCAP_24H	Characteristic direction	Trichostatin-a	Homo sapiens	VCAP	In Vitro	10 uM	24hr	0.019943	5.78532	4.78e-07	0.604357
L1000_ERG014_PC3_24H	Characteristic direction	LY-294002	Homo sapiens	PC3	In Vitro	10 uM	24hr	0.019943	5.78532	4.78e-07	0.604357
L1000_HOG001_MCF7_24H	Characteristic direction	Ingenol	Homo sapiens	MCF7	In Vitro	0.1235 uM	24hr	0.019943	5.78532	4.78e-07	0.604357
L1000_HOG001_MCF7_6H	Characteristic direction	Perhexiline	Homo sapiens	MCF7	In Vitro	0.0045 uM	6hr	0.019943	5.78532	4.78e-07	0.604357
L1000_HOG002_MCF7_6H	Characteristic direction	Withaferin-a	Homo sapiens	MCF7	In Vitro	0.013 uM	6hr	0.019943	5.78532	4.78e-07	0.604357
L1000_LJP002_HS578T_6H	Characteristic direction	AZD-8330	Homo sapiens	HS578T	In Vitro	0.08 uM	6hr	0.019943	5.78532	4.78e-07	0.604357
L1000_NMH002_NEU_6H	Characteristic direction	Oleoylethanolamide	Homo sapiens	NEU	In Vitro	10 uM	6hr	0.019943	5.78532	4.78e-07	0.604357
L1000_CPC004_PC3_6H	Characteristic direction	Menadione	Homo sapiens	PC3	In Vitro	10 uM	6hr	0.0177706	7.85291	4.87e-07	0.461799
L1000_CPC003_HCC515_24H	Characteristic direction	Bifemelane	Homo sapiens	HCC515	In Vitro	10 uM	24hr	0.0208877	4.99645	4.87e-07	0.662311
L1000_CPC003_PC3_24H	Characteristic direction	Hexylcaine	Homo sapiens	PC3	In Vitro	10 uM	24hr	0.0208877	4.99645	4.87e-07	0.662311
L1000_CPC006_HT29_24H	Characteristic direction	Loperamide	Homo sapiens	HT29	In Vitro	10 uM	24hr	0.0208877	4.99645	4.87e-07	0.662311
L1000_CPC006_PC3_6H	Characteristic direction	Perhexiline	Homo sapiens	PC3	In Vitro	10 uM	6hr	0.0208877	4.99645	4.87e-07	0.662311
L1000_CPC007_MCF7_24H	Characteristic direction	BRD-K86693415	Homo sapiens	MCF7	In Vitro	10 uM	24hr	0.0208877	4.99645	4.87e-07	0.662311
L1000_CPC010_HT29_6H	Characteristic direction	K784-3188	Homo sapiens	HT29	In Vitro	10 uM	6hr	0.0208877	4.99645	4.87e-07	0.662311
L1000_CPC020_HT29_6H	Characteristic direction	Perphenazine	Homo sapiens	HT29	In Vitro	10 uM	6hr	0.0208877	4.99645	4.87e-07	0.662311
L1000_HOG001_A549_24H	Characteristic direction	Vorinostat	Homo sapiens	A549	In Vitro	0.3704 uM	24hr	0.0208877	4.99645	4.87e-07	0.662311
L1000_HOG001_A549_6H	Characteristic direction	Triptolide	Homo sapiens	A549	In Vitro	1.11 uM	6hr	0.0186047	6.9729	4.89e-07	0.518158
L1000_CPC014_VCAP_24H	Characteristic direction	BCI-hydrochloride	Homo sapiens	VCAP	In Vitro	10 uM	24hr	0.02125	4.70034	4.9e-07	0.684143
L1000_CPC003_PC3_24H	Characteristic direction	Boldine	Homo sapiens	PC3	In Vitro	10 uM	24hr	0.0193165	6.29666	4.94e-07	0.56477
L1000_CPC006_HT29_6H	Characteristic direction	Tipifarnib	Homo sapiens	HT29	In Vitro	10 uM	6hr	0.0193165	6.29666	4.94e-07	0.56477
L1000_CPC007_A375_24H	Characteristic direction	BRD-K19433082	Homo sapiens	A375	In Vitro	10 uM	24hr	0.0193165	6.29666	4.94e-07	0.56477
L1000_CPC007_A549_6H	Characteristic direction	BRD-K75315865	Homo sapiens	A549	In Vitro	10 uM	6hr	0.0193165	6.29666	4.94e-07	0.56477
L1000_CPC008_HT29_6H	Characteristic direction	KU-C104488	Homo sapiens	HT29	In Vitro	10 uM	6hr	0.0193165	6.29666	4.94e-07	0.56477
L1000_CPC011_PC3_6H	Characteristic direction	Honokiol	Homo sapiens	PC3	In Vitro	10 uM	6hr	0.0193165	6.29666	4.94e-07	0.56477
L1000_CPC013_VCAP_24H	Characteristic direction	Deforolimus	Homo sapiens	VCAP	In Vitro	10 uM	24hr	0.0193165	6.29666	4.94e-07	0.56477
L1000_CPC014_HA1E_6H	Characteristic direction	Pirarubicin	Homo sapiens	HA1E	In Vitro	10 uM	6hr	0.0193165	6.29666	4.94e-07	0.56477
L1000_CPC014_PC3_6H	Characteristic direction	KIN001-220	Homo sapiens	PC3	In Vitro	10 uM	6hr	0.0193165	6.29666	4.94e-07	0.56477
L1000_CPD001_PC3_24H	Characteristic direction	Phenelzine	Homo sapiens	PC3	In Vitro	10 uM	24hr	0.0193165	6.29666	4.94e-07	0.56477
L1000_LJP001_HS578T_6H	Characteristic direction	Alvocidib	Homo sapiens	HS578T	In Vitro	10 uM	6hr	0.0193165	6.29666	4.94e-07	0.56477
L1000_LJP001_SKBR3_6H	Characteristic direction	AT-7519	Homo sapiens	SKBR3	In Vitro	10 uM	6hr	0.0193165	6.29666	4.94e-07	0.56477
TG-GATEs	limma	Tunicamycin	Rattus norvegicus	liver	In Vitro	50 ug/mL	8hr	0.0342927	1.76842	4.94e-07	0.963882
TG-GATEs	limma	Tacrine	Rattus norvegicus	liver	In Vitro	200 uM	8hr	0.0327766	1.65293	4.97e-07	0.939011
L1000_CPC002_HCC515_6H	Characteristic direction	GW-9662	Homo sapiens	HCC515	In Vitro	10 uM	6hr	0.020436	5.33578	5.02e-07	0.634711
L1000_CPC003_VCAP_6H	Characteristic direction	CGK-733	Homo sapiens	VCAP	In Vitro	10 uM	6hr	0.020436	5.33578	5.02e-07	0.634711
L1000_CPC004_A375_6H	Characteristic direction	Menadione	Homo sapiens	A375	In Vitro	10 uM	6hr	0.020436	5.33578	5.02e-07	0.634711
L1000_CPC004_VCAP_6H	Characteristic direction	Bendroflumethiazide	Homo sapiens	VCAP	In Vitro	10 uM	6hr	0.020436	5.33578	5.02e-07	0.634711
L1000_CPC005_MCF7_6H	Characteristic direction	Cyclopiazonic-acid	Homo sapiens	MCF7	In Vitro	10 uM	6hr	0.020436	5.33578	5.02e-07	0.634711
L1000_CPC005_VCAP_6H	Characteristic direction	Manumycin-a	Homo sapiens	VCAP	In Vitro	10 uM	6hr	0.020436	5.33578	5.02e-07	0.634711
L1000_CPC006_A549_6H	Characteristic direction	TL-HRAS-61	Homo sapiens	A549	In Vitro	10 uM	6hr	0.020436	5.33578	5.02e-07	0.634711
L1000_CPC006_HA1E_6H	Characteristic direction	Salermide	Homo sapiens	HA1E	In Vitro	120 uM	6hr	0.020436	5.33578	5.02e-07	0.634711
L1000_CPC006_HEC108_6H	Characteristic direction	Dexamethasone	Homo sapiens	HEC108	In Vitro	10 uM	6hr	0.020436	5.33578	5.02e-07	0.634711
L1000_CPC006_RMUGS_6H	Characteristic direction	TW-37	Homo sapiens	RMUGS	In Vitro	10 uM	6hr	0.020436	5.33578	5.02e-07	0.634711
L1000_CPC007_HA1E_24H	Characteristic direction	BRD-K56658166	Homo sapiens	HA1E	In Vitro	10 uM	24hr	0.020436	5.33578	5.02e-07	0.634711
L1000_CPC007_HA1E_24H	Characteristic direction	BRD-K58698715	Homo sapiens	HA1E	In Vitro	10 uM	24hr	0.020436	5.33578	5.02e-07	0.634711
L1000_CPC008_PC3_24H	Characteristic direction	TL-HRAS-24	Homo sapiens	PC3	In Vitro	10 uM	24hr	0.020436	5.33578	5.02e-07	0.634711
L1000_CPC008_PC3_6H	Characteristic direction	BRD-A08662020	Homo sapiens	PC3	In Vitro	10 uM	6hr	0.020436	5.33578	5.02e-07	0.634711
L1000_CPC010_VCAP_6H	Characteristic direction	BRD-K06765193	Homo sapiens	VCAP	In Vitro	10 uM	6hr	0.020436	5.33578	5.02e-07	0.634711
L1000_CPC012_MCF7_24H	Characteristic direction	BRD-A50388635	Homo sapiens	MCF7	In Vitro	10 uM	24hr	0.020436	5.33578	5.02e-07	0.634711
L1000_CPC012_MCF7_24H	Characteristic direction	BRD-K75329208	Homo sapiens	MCF7	In Vitro	10 uM	24hr	0.020436	5.33578	5.02e-07	0.634711
L1000_CPC013_HT29_6H	Characteristic direction	PD-173074	Homo sapiens	HT29	In Vitro	10 uM	6hr	0.020436	5.33578	5.02e-07	0.634711
L1000_CPC014_A549_24H	Characteristic direction	BRD-A89067742	Homo sapiens	A549	In Vitro	10 uM	24hr	0.020436	5.33578	5.02e-07	0.634711
L1000_CPC014_HT29_6H	Characteristic direction	Elvitegravir	Homo sapiens	HT29	In Vitro	10 uM	6hr	0.020436	5.33578	5.02e-07	0.634711
L1000_CPC014_MCF7_6H	Characteristic direction	Acetyl-geranyl-cysteine	Homo sapiens	MCF7	In Vitro	10 uM	6hr	0.020436	5.33578	5.02e-07	0.634711
L1000_CPC016_MCF7_6H	Characteristic direction	SB-218078	Homo sapiens	MCF7	In Vitro	10 uM	6hr	0.020436	5.33578	5.02e-07	0.634711
L1000_DOS019_VCAP_24H	Characteristic direction	Genistein	Homo sapiens	VCAP	In Vitro	10 uM	24hr	0.020436	5.33578	5.02e-07	0.634711
L1000_DOS022_VCAP_24H	Characteristic direction	Thioridazine	Homo sapiens	VCAP	In Vitro	10 uM	24hr	0.020436	5.33578	5.02e-07	0.634711
L1000_DOS046_PC3_24H	Characteristic direction	Vorinostat	Homo sapiens	PC3	In Vitro	0.5 uM	24hr	0.020436	5.33578	5.02e-07	0.634711
L1000_DOSBIO002_A375_24H	Characteristic direction	Troglitazone	Homo sapiens	A375	In Vitro	1.11111 uM	24hr	0.020436	5.33578	5.02e-07	0.634711
L1000_HOG003_A549_6H	Characteristic direction	Trichostatin-a	Homo sapiens	A549	In Vitro	1.11 uM	6hr	0.020436	5.33578	5.02e-07	0.634711
L1000_LJP001_BT20_24H	Characteristic direction	MK-2206	Homo sapiens	BT20	In Vitro	0.4 uM	24hr	0.020436	5.33578	5.02e-07	0.634711
L1000_LJP001_MDAMB231_24H	Characteristic direction	CP466722	Homo sapiens	MDAMB231	In Vitro	0.4 uM	24hr	0.020436	5.33578	5.02e-07	0.634711
L1000_LJP001_MDAMB231_6H	Characteristic direction	Imatinib	Homo sapiens	MDAMB231	In Vitro	2 uM	6hr	0.020436	5.33578	5.02e-07	0.634711
L1000_LJP002_HS578T_6H	Characteristic direction	Ponatinib	Homo sapiens	HS578T	In Vitro	10 uM	6hr	0.020436	5.33578	5.02e-07	0.634711
L1000_LJP002_MCF10A_24H	Characteristic direction	GSK-1059615	Homo sapiens	MCF10A	In Vitro	2 uM	24hr	0.020436	5.33578	5.02e-07	0.634711
L1000_LJP002_MDAMB231_6H	Characteristic direction	JNK-9L	Homo sapiens	MDAMB231	In Vitro	2 uM	6hr	0.020436	5.33578	5.02e-07	0.634711
L1000_BRAF001_HEK293T_24H	Characteristic direction	Dabrafenib	Homo sapiens	HEK293T	In Vitro	2.5 uM	24hr	0.0199147	5.75581	5.06e-07	0.602133
L1000_CPC002_HA1E_6H	Characteristic direction	SA-792728	Homo sapiens	HA1E	In Vitro	10 uM	6hr	0.0199147	5.75581	5.06e-07	0.602133
L1000_CPC002_PC3_6H	Characteristic direction	Fenoldopam	Homo sapiens	PC3	In Vitro	10 uM	6hr	0.0199147	5.75581	5.06e-07	0.602133
L1000_CPC003_PC3_6H	Characteristic direction	Puromycin	Homo sapiens	PC3	In Vitro	10 uM	6hr	0.0199147	5.75581	5.06e-07	0.602133
L1000_CPC005_A375_6H	Characteristic direction	U-0124	Homo sapiens	A375	In Vitro	10 uM	6hr	0.0199147	5.75581	5.06e-07	0.602133
L1000_CPC005_MCF7_24H	Characteristic direction	MAZ-51	Homo sapiens	MCF7	In Vitro	10 uM	24hr	0.0199147	5.75581	5.06e-07	0.602133
L1000_CPC005_MCF7_6H	Characteristic direction	Chelidonine	Homo sapiens	MCF7	In Vitro	10 uM	6hr	0.0199147	5.75581	5.06e-07	0.602133
L1000_CPC005_PC3_6H	Characteristic direction	Indirubin	Homo sapiens	PC3	In Vitro	10 uM	6hr	0.0199147	5.75581	5.06e-07	0.602133
L1000_CPC005_VCAP_6H	Characteristic direction	Budesonide	Homo sapiens	VCAP	In Vitro	10 uM	6hr	0.0199147	5.75581	5.06e-07	0.602133
L1000_CPC006_A549_24H	Characteristic direction	BI-2536	Homo sapiens	A549	In Vitro	10 uM	24hr	0.0199147	5.75581	5.06e-07	0.602133
L1000_CPC006_A549_6H	Characteristic direction	BRD-A36275421	Homo sapiens	A549	In Vitro	10 uM	6hr	0.0199147	5.75581	5.06e-07	0.602133
L1000_CPC006_HEPG2_6H	Characteristic direction	BI-2536	Homo sapiens	HEPG2	In Vitro	10 uM	6hr	0.0199147	5.75581	5.06e-07	0.602133
L1000_CPC006_VCAP_6H	Characteristic direction	Importazole	Homo sapiens	VCAP	In Vitro	60 uM	6hr	0.0199147	5.75581	5.06e-07	0.602133
L1000_CPC007_A549_24H	Characteristic direction	MW-STK33-4C	Homo sapiens	A549	In Vitro	10 uM	24hr	0.0199147	5.75581	5.06e-07	0.602133
L1000_CPC007_HT29_24H	Characteristic direction	BRD-K56697208	Homo sapiens	HT29	In Vitro	10 uM	24hr	0.0199147	5.75581	5.06e-07	0.602133
L1000_CPC007_MCF7_24H	Characteristic direction	BRD-A35141262	Homo sapiens	MCF7	In Vitro	10 uM	24hr	0.0199147	5.75581	5.06e-07	0.602133
L1000_CPC007_PC3_24H	Characteristic direction	BRD-K11671649	Homo sapiens	PC3	In Vitro	10 uM	24hr	0.0199147	5.75581	5.06e-07	0.602133
L1000_CPC008_A375_6H	Characteristic direction	BRD-K30443205	Homo sapiens	A375	In Vitro	10 uM	6hr	0.0199147	5.75581	5.06e-07	0.602133
L1000_CPC008_PC3_24H	Characteristic direction	BRD-K47324077	Homo sapiens	PC3	In Vitro	10 uM	24hr	0.0199147	5.75581	5.06e-07	0.602133
L1000_CPC008_VCAP_24H	Characteristic direction	BRD-K52163391	Homo sapiens	VCAP	In Vitro	10 uM	24hr	0.0199147	5.75581	5.06e-07	0.602133
L1000_CPC011_PC3_24H	Characteristic direction	Lorazepam	Homo sapiens	PC3	In Vitro	10 uM	24hr	0.0199147	5.75581	5.06e-07	0.602133
L1000_CPC012_A375_6H	Characteristic direction	Alitretinoin	Homo sapiens	A375	In Vitro	10 uM	6hr	0.0199147	5.75581	5.06e-07	0.602133
L1000_CPC012_PC3_6H	Characteristic direction	BAS-00535043	Homo sapiens	PC3	In Vitro	10 uM	6hr	0.0199147	5.75581	5.06e-07	0.602133
L1000_CPC013_HCC515_6H	Characteristic direction	BRD-K82685933	Homo sapiens	HCC515	In Vitro	10 uM	6hr	0.0199147	5.75581	5.06e-07	0.602133
L1000_CPC013_PC3_24H	Characteristic direction	ST-4029573	Homo sapiens	PC3	In Vitro	10 uM	24hr	0.0199147	5.75581	5.06e-07	0.602133
L1000_CPC014_ASC_24H	Characteristic direction	Motesanib	Homo sapiens	ASC	In Vitro	10 uM	24hr	0.0199147	5.75581	5.06e-07	0.602133
L1000_CPC014_MCF7_6H	Characteristic direction	Vinorelbine	Homo sapiens	MCF7	In Vitro	10 uM	6hr	0.0199147	5.75581	5.06e-07	0.602133
L1000_CPC014_PC3_24H	Characteristic direction	Oxalomalic-acid	Homo sapiens	PC3	In Vitro	10 uM	24hr	0.0199147	5.75581	5.06e-07	0.602133
L1000_CPC014_VCAP_6H	Characteristic direction	Trichostatin-a	Homo sapiens	VCAP	In Vitro	10 uM	6hr	0.0199147	5.75581	5.06e-07	0.602133
L1000_CPC020_PC3_24H	Characteristic direction	Medroxyprogesterone	Homo sapiens	PC3	In Vitro	10 uM	24hr	0.0199147	5.75581	5.06e-07	0.602133
L1000_CPD001_MCF7_6H	Characteristic direction	Tretinoin	Homo sapiens	MCF7	In Vitro	10 uM	6hr	0.0199147	5.75581	5.06e-07	0.602133
L1000_DEB001_PC3_6H	Characteristic direction	Geldanamycin	Homo sapiens	PC3	In Vitro	0.2 uM	6hr	0.0199147	5.75581	5.06e-07	0.602133
L1000_DOS003_VCAP_6H	Characteristic direction	Olaparib	Homo sapiens	VCAP	In Vitro	10 uM	6hr	0.0199147	5.75581	5.06e-07	0.602133
L1000_DOS030_VCAP_6H	Characteristic direction	Withaferin-a	Homo sapiens	VCAP	In Vitro	10 uM	6hr	0.0199147	5.75581	5.06e-07	0.602133
L1000_DOSBIO002_MCF7_24H	Characteristic direction	LY-294002	Homo sapiens	MCF7	In Vitro	3.33333 uM	24hr	0.0199147	5.75581	5.06e-07	0.602133
L1000_DOSBIO002_PC3_24H	Characteristic direction	Geldanamycin	Homo sapiens	PC3	In Vitro	10 uM	24hr	0.0199147	5.75581	5.06e-07	0.602133
L1000_HOG001_A549_6H	Characteristic direction	Wortmannin	Homo sapiens	A549	In Vitro	3.33 uM	6hr	0.0199147	5.75581	5.06e-07	0.602133
L1000_HOG001_MCF7_6H	Characteristic direction	NSC-632839	Homo sapiens	MCF7	In Vitro	10 uM	6hr	0.0199147	5.75581	5.06e-07	0.602133
L1000_KHW001_HA1E_6H	Characteristic direction	Lovastatin	Homo sapiens	HA1E	In Vitro	10 uM	6hr	0.0199147	5.75581	5.06e-07	0.602133
L1000_LJP002_HS578T_24H	Characteristic direction	TWS-119	Homo sapiens	HS578T	In Vitro	2 uM	24hr	0.0199147	5.75581	5.06e-07	0.602133
L1000_MUC.CP004_MCF7_24H	Characteristic direction	SA-422830	Homo sapiens	MCF7	In Vitro	1.1135 uM	24hr	0.0199147	5.75581	5.06e-07	0.602133
DrugMatrix_Codelink	limma	Lomustine	Rattus norvegicus	liver	In Vitro	limma combined	limma combined	0.0333016	1.68565	5.08e-07	0.94956
DrugMatrix_Codelink	limma	Lipopolysaccharide e. coli o55:b5	Rattus norvegicus	kidney	In Vivo	limma combined	limma combined	0.0352084	1.88917	5.08e-07	0.974081
DrugMatrix_FLUNARIZINE_thigh muscle, DrugMatrix_ATENOLOL_thigh muscle, DrugMatrix_PENTOXIFYLLINE_thigh muscle	Characteristic direction	Vasodilator	Rattus norvegicus	muscular system	PharmOmics meta	PharmOmics meta	PharmOmics meta	0.0359147	2.09032	5.09e-07	0.981347
L1000_ASG001_MCF7_6H	Characteristic direction	Tanespimycin	Homo sapiens	MCF7	In Vitro	10 uM	6hr	0.0208605	4.97722	5.11e-07	0.660249
L1000_CPC003_PC3_24H	Characteristic direction	WAY-170523	Homo sapiens	PC3	In Vitro	10 uM	24hr	0.0208605	4.97722	5.11e-07	0.660249
L1000_CPC003_PC3_6H	Characteristic direction	Hinokitiol	Homo sapiens	PC3	In Vitro	10 uM	6hr	0.0208605	4.97722	5.11e-07	0.660249
L1000_CPC005_HA1E_6H	Characteristic direction	Vorinostat	Homo sapiens	HA1E	In Vitro	10 uM	6hr	0.0208605	4.97722	5.11e-07	0.660249
L1000_CPC006_HT29_6H	Characteristic direction	Vorinostat	Homo sapiens	HT29	In Vitro	10 uM	6hr	0.0208605	4.97722	5.11e-07	0.660249
L1000_CPC007_A375_24H	Characteristic direction	BRD-K48974000	Homo sapiens	A375	In Vitro	10 uM	24hr	0.0208605	4.97722	5.11e-07	0.660249
L1000_CPC007_HT29_6H	Characteristic direction	BRD-K23673040	Homo sapiens	HT29	In Vitro	10 uM	6hr	0.0208605	4.97722	5.11e-07	0.660249
L1000_CPC008_HT29_6H	Characteristic direction	BRD-K33720394	Homo sapiens	HT29	In Vitro	10 uM	6hr	0.0208605	4.97722	5.11e-07	0.660249
L1000_CPC008_VCAP_24H	Characteristic direction	VU-0418946-1	Homo sapiens	VCAP	In Vitro	10 uM	24hr	0.0208605	4.97722	5.11e-07	0.660249
L1000_CPC013_PC3_6H	Characteristic direction	Trichostatin-a	Homo sapiens	PC3	In Vitro	10 uM	6hr	0.0208605	4.97722	5.11e-07	0.660249
L1000_CPC013_VCAP_24H	Characteristic direction	ON-01910	Homo sapiens	VCAP	In Vitro	10 uM	24hr	0.0208605	4.97722	5.11e-07	0.660249
L1000_CPC014_PC3_24H	Characteristic direction	Crizotinib	Homo sapiens	PC3	In Vitro	10 uM	24hr	0.0208605	4.97722	5.11e-07	0.660249
L1000_CPD003_PC3_6H	Characteristic direction	Gatifloxacin	Homo sapiens	PC3	In Vitro	10 uM	6hr	0.0208605	4.97722	5.11e-07	0.660249
L1000_ERG011_VCAP_24H	Characteristic direction	Nilotinib	Homo sapiens	VCAP	In Vitro	10 uM	24hr	0.0208605	4.97722	5.11e-07	0.660249
L1000_LJP002_MCF7_24H	Characteristic direction	Olaparib	Homo sapiens	MCF7	In Vitro	0.4 uM	24hr	0.0208605	4.97722	5.11e-07	0.660249
L1000_MUC.CP005_MCF7_6H	Characteristic direction	Trichostatin-a	Homo sapiens	MCF7	In Vitro	10 uM	6hr	0.0208605	4.97722	5.11e-07	0.660249
TG-GATEs	limma	Theophylline	Rattus norvegicus	liver	In Vitro	10000 uM	8hr	0.0330084	1.66645	5.12e-07	0.94439
DrugMatrix_Codelink	limma	Meloxicam	Rattus norvegicus	kidney	In Vivo	limma combined	limma combined	0.035309	1.90829	5.14e-07	0.975339
TG-GATEs	limma	Chlorpromazine	Homo sapiens	liver	In Vitro	limma combined	limma combined	0.0223357	2.73057	5.2e-07	0.741179
DrugMatrix_Codelink	limma	Colchicine	Rattus norvegicus	liver	In Vitro	limma combined	limma combined	0.0337929	1.7231	5.24e-07	0.956197
TG-GATEs	limma	Nitrosodiethylamine	Rattus norvegicus	liver	In Vitro	10000 uM	24hr	0.0337228	1.71732	5.24e-07	0.955358
L1000_CPC014_MCF7_6H	Characteristic direction	Apigenin	Homo sapiens	MCF7	In Vitro	10 uM	6hr	0.0185759	6.92312	5.24e-07	0.517127
L1000_CPC001_PC3_24H	Characteristic direction	JAK3-Inhibitor-II	Homo sapiens	PC3	In Vitro	10 uM	24hr	0.0192878	6.25903	5.26e-07	0.563223
L1000_CPC002_PC3_6H	Characteristic direction	Kenpaullone	Homo sapiens	PC3	In Vitro	10 uM	6hr	0.0192878	6.25903	5.26e-07	0.563223
L1000_CPC002_VCAP_6H	Characteristic direction	BP-554	Homo sapiens	VCAP	In Vitro	10 uM	6hr	0.0192878	6.25903	5.26e-07	0.563223
L1000_CPC004_MCF7_6H	Characteristic direction	Tosyl-phenylalanyl-chloromethyl-ketone	Homo sapiens	MCF7	In Vitro	10 uM	6hr	0.0192878	6.25903	5.26e-07	0.563223
L1000_CPC004_VCAP_6H	Characteristic direction	NU-7026	Homo sapiens	VCAP	In Vitro	10 uM	6hr	0.0192878	6.25903	5.26e-07	0.563223
L1000_CPC005_MCF7_24H	Characteristic direction	Ethotoin	Homo sapiens	MCF7	In Vitro	10 uM	24hr	0.0192878	6.25903	5.26e-07	0.563223
L1000_CPC013_MCF7_24H	Characteristic direction	BRD-K36591038	Homo sapiens	MCF7	In Vitro	10 uM	24hr	0.0192878	6.25903	5.26e-07	0.563223
L1000_ERG015_VCAP_24H	Characteristic direction	LY-294002	Homo sapiens	VCAP	In Vitro	0.4 uM	24hr	0.0192878	6.25903	5.26e-07	0.563223
L1000_HOG003_MCF7_6H	Characteristic direction	Alvocidib	Homo sapiens	MCF7	In Vitro	1.11 uM	6hr	0.0192878	6.25903	5.26e-07	0.563223
L1000_MUC.CP003_MCF7_6H	Characteristic direction	AM-580	Homo sapiens	MCF7	In Vitro	3.3333 uM	6hr	0.0192878	6.25903	5.26e-07	0.563223
TG-GATEs	limma	Gentamicin	Rattus norvegicus	liver	In Vivo Repeat	limma combined	limma combined	0.0358974	2.3281	5.27e-07	0.981137
GSE54254, TG-GATEs_in_vitro	Characteristic direction	Carbamazepine	Homo sapiens	liver	PharmOmics meta	PharmOmics meta	PharmOmics meta	0.0204082	5.31181	5.28e-07	0.633213
L1000_CPC001_HA1E_24H	Characteristic direction	Isoflupredone	Homo sapiens	HA1E	In Vitro	10 uM	24hr	0.0204082	5.31181	5.28e-07	0.633213
L1000_CPC004_HCC515_24H	Characteristic direction	Paroxetine	Homo sapiens	HCC515	In Vitro	10 uM	24hr	0.0204082	5.31181	5.28e-07	0.633213
L1000_CPC004_VCAP_24H	Characteristic direction	Benzylpenicillin	Homo sapiens	VCAP	In Vitro	10 uM	24hr	0.0204082	5.31181	5.28e-07	0.633213
L1000_CPC005_A375_24H	Characteristic direction	Hyoscyamine	Homo sapiens	A375	In Vitro	10 uM	24hr	0.0204082	5.31181	5.28e-07	0.633213
L1000_CPC005_A375_6H	Characteristic direction	Lasalocid	Homo sapiens	A375	In Vitro	10 uM	6hr	0.0204082	5.31181	5.28e-07	0.633213
L1000_CPC006_HA1E_24H	Characteristic direction	YM-155	Homo sapiens	HA1E	In Vitro	0.31 uM	24hr	0.0204082	5.31181	5.28e-07	0.633213
L1000_CPC006_HT29_24H	Characteristic direction	Linsitinib	Homo sapiens	HT29	In Vitro	10 uM	24hr	0.0204082	5.31181	5.28e-07	0.633213
L1000_CPC006_HT29_6H	Characteristic direction	BAY-K8644	Homo sapiens	HT29	In Vitro	10 uM	6hr	0.0204082	5.31181	5.28e-07	0.633213
L1000_CPC006_MCF7_24H	Characteristic direction	Forskolin	Homo sapiens	MCF7	In Vitro	10 uM	24hr	0.0204082	5.31181	5.28e-07	0.633213
L1000_CPC006_VCAP_6H	Characteristic direction	SB-216763	Homo sapiens	VCAP	In Vitro	10 uM	6hr	0.0204082	5.31181	5.28e-07	0.633213
L1000_CPC007_HA1E_6H	Characteristic direction	BRD-K87657228	Homo sapiens	HA1E	In Vitro	10 uM	6hr	0.0204082	5.31181	5.28e-07	0.633213
L1000_CPC007_HCC515_6H	Characteristic direction	BRD-K73610817	Homo sapiens	HCC515	In Vitro	10 uM	6hr	0.0204082	5.31181	5.28e-07	0.633213
L1000_CPC008_A375_6H	Characteristic direction	BRD-K40329609	Homo sapiens	A375	In Vitro	10 uM	6hr	0.0204082	5.31181	5.28e-07	0.633213
L1000_CPC008_A549_6H	Characteristic direction	VU-0418947-2	Homo sapiens	A549	In Vitro	10 uM	6hr	0.0204082	5.31181	5.28e-07	0.633213
L1000_CPC008_HCC515_6H	Characteristic direction	BRD-K56489029	Homo sapiens	HCC515	In Vitro	10 uM	6hr	0.0204082	5.31181	5.28e-07	0.633213
L1000_CPC008_HEPG2_6H	Characteristic direction	BRD-K30351863	Homo sapiens	HEPG2	In Vitro	10 uM	6hr	0.0204082	5.31181	5.28e-07	0.633213
L1000_CPC008_VCAP_6H	Characteristic direction	BRD-A66846505	Homo sapiens	VCAP	In Vitro	10 uM	6hr	0.0204082	5.31181	5.28e-07	0.633213
L1000_CPC012_MCF7_6H	Characteristic direction	BRD-K30381304	Homo sapiens	MCF7	In Vitro	10 uM	6hr	0.0204082	5.31181	5.28e-07	0.633213
L1000_CPC012_SKB_24H	Characteristic direction	Doxercalciferol	Homo sapiens	SKB	In Vitro	10 uM	24hr	0.0204082	5.31181	5.28e-07	0.633213
L1000_CPC013_HT29_6H	Characteristic direction	PD-173074	Homo sapiens	HT29	In Vitro	10 uM	6hr	0.0204082	5.31181	5.28e-07	0.633213
L1000_CPC013_VCAP_24H	Characteristic direction	ZM-447439	Homo sapiens	VCAP	In Vitro	10 uM	24hr	0.0204082	5.31181	5.28e-07	0.633213
L1000_CPC014_MCF7_6H	Characteristic direction	Fenretinide	Homo sapiens	MCF7	In Vitro	10 uM	6hr	0.0204082	5.31181	5.28e-07	0.633213
L1000_CPC014_VCAP_6H	Characteristic direction	Masitinib	Homo sapiens	VCAP	In Vitro	10 uM	6hr	0.0204082	5.31181	5.28e-07	0.633213
L1000_DOS048_A375_24H	Characteristic direction	Vorinostat	Homo sapiens	A375	In Vitro	10 uM	24hr	0.0204082	5.31181	5.28e-07	0.633213
L1000_ERG015_PC3_6H	Characteristic direction	Geldanamycin	Homo sapiens	PC3	In Vitro	0.4 uM	6hr	0.0204082	5.31181	5.28e-07	0.633213
L1000_HDAC002_PC3_24H	Characteristic direction	Tubastatin-a	Homo sapiens	PC3	In Vitro	0.078125 uM	24hr	0.0204082	5.31181	5.28e-07	0.633213
L1000_LJP001_MCF10A_6H	Characteristic direction	Palbociclib	Homo sapiens	MCF10A	In Vitro	10 uM	6hr	0.0204082	5.31181	5.28e-07	0.633213
L1000_LJP001_MCF7_24H	Characteristic direction	SB-590885	Homo sapiens	MCF7	In Vitro	2 uM	24hr	0.0204082	5.31181	5.28e-07	0.633213
L1000_LJP001_SKBR3_24H	Characteristic direction	CGP-60474	Homo sapiens	SKBR3	In Vitro	0.08 uM	24hr	0.0204082	5.31181	5.28e-07	0.633213
L1000_LJP002_HS578T_24H	Characteristic direction	Pelitinib	Homo sapiens	HS578T	In Vitro	2 uM	24hr	0.0204082	5.31181	5.28e-07	0.633213
L1000_NMH002_NEU_6H	Characteristic direction	Tretinoin	Homo sapiens	NEU	In Vitro	10 uM	6hr	0.0204082	5.31181	5.28e-07	0.633213
TG-GATEs	limma	Allopurinol	Homo sapiens	liver	In Vitro	5.6 uM	24hr	0.0167785	8.95241	5.31e-07	0.396932
TG-GATEs	limma	Methyldopa	Rattus norvegicus	liver	In Vivo Single	limma combined	limma combined	0.0356789	2.00217	5.34e-07	0.979321
L1000_CPC001_HCC515_24H	Characteristic direction	Olvanil	Homo sapiens	HCC515	In Vitro	10 uM	24hr	0.0198864	5.72661	5.36e-07	0.600313
L1000_CPC001_VCAP_24H	Characteristic direction	Damnacanthal	Homo sapiens	VCAP	In Vitro	10 uM	24hr	0.0198864	5.72661	5.36e-07	0.600313
L1000_CPC002_PC3_24H	Characteristic direction	Metoprolol	Homo sapiens	PC3	In Vitro	10 uM	24hr	0.0198864	5.72661	5.36e-07	0.600313
L1000_CPC003_PC3_6H	Characteristic direction	P-1075	Homo sapiens	PC3	In Vitro	10 uM	6hr	0.0198864	5.72661	5.36e-07	0.600313
L1000_CPC004_PC3_6H	Characteristic direction	Duloxetine	Homo sapiens	PC3	In Vitro	10 uM	6hr	0.0198864	5.72661	5.36e-07	0.600313
L1000_CPC005_A549_24H	Characteristic direction	Chelidonine	Homo sapiens	A549	In Vitro	10 uM	24hr	0.0198864	5.72661	5.36e-07	0.600313
L1000_CPC005_PC3_24H	Characteristic direction	Indometacin	Homo sapiens	PC3	In Vitro	10 uM	24hr	0.0198864	5.72661	5.36e-07	0.600313
L1000_CPC006_HA1E_6H	Characteristic direction	Forskolin	Homo sapiens	HA1E	In Vitro	10 uM	6hr	0.0198864	5.72661	5.36e-07	0.600313
L1000_CPC006_VCAP_24H	Characteristic direction	Importazole	Homo sapiens	VCAP	In Vitro	60 uM	24hr	0.0198864	5.72661	5.36e-07	0.600313
L1000_CPC007_A375_24H	Characteristic direction	BRD-K33305493	Homo sapiens	A375	In Vitro	10 uM	24hr	0.0198864	5.72661	5.36e-07	0.600313
L1000_CPC007_HT29_6H	Characteristic direction	BRD-K32644160	Homo sapiens	HT29	In Vitro	10 uM	6hr	0.0198864	5.72661	5.36e-07	0.600313
L1000_CPC009_HA1E_6H	Characteristic direction	VU-0400071-3	Homo sapiens	HA1E	In Vitro	10 uM	6hr	0.0198864	5.72661	5.36e-07	0.600313
L1000_CPC009_HA1E_6H	Characteristic direction	Clopidogrel	Homo sapiens	HA1E	In Vitro	10 uM	6hr	0.0198864	5.72661	5.36e-07	0.600313
L1000_CPC010_HCC515_6H	Characteristic direction	BRD-A37735495	Homo sapiens	HCC515	In Vitro	10 uM	6hr	0.0198864	5.72661	5.36e-07	0.600313
L1000_CPC011_PC3_24H	Characteristic direction	Irbesartan	Homo sapiens	PC3	In Vitro	10 uM	24hr	0.0198864	5.72661	5.36e-07	0.600313
L1000_CPC011_PC3_6H	Characteristic direction	Letrozole	Homo sapiens	PC3	In Vitro	10 uM	6hr	0.0198864	5.72661	5.36e-07	0.600313
L1000_CPC012_ASC_24H	Characteristic direction	CAY-10470	Homo sapiens	ASC	In Vitro	10 uM	24hr	0.0198864	5.72661	5.36e-07	0.600313
L1000_CPC013_HT29_6H	Characteristic direction	BRD-A68274214	Homo sapiens	HT29	In Vitro	10 uM	6hr	0.0198864	5.72661	5.36e-07	0.600313
L1000_CPC014_A549_6H	Characteristic direction	KM-00927	Homo sapiens	A549	In Vitro	10 uM	6hr	0.0198864	5.72661	5.36e-07	0.600313
L1000_CPC014_HA1E_6H	Characteristic direction	BRD-A26595446	Homo sapiens	HA1E	In Vitro	10 uM	6hr	0.0198864	5.72661	5.36e-07	0.600313
L1000_DOS023_VCAP_24H	Characteristic direction	Wortmannin	Homo sapiens	VCAP	In Vitro	10 uM	24hr	0.0198864	5.72661	5.36e-07	0.600313
L1000_DOSBIO001_MCF7_24H	Characteristic direction	Geldanamycin	Homo sapiens	MCF7	In Vitro	1.11111 uM	24hr	0.0198864	5.72661	5.36e-07	0.600313
L1000_ERG010_VCAP_24H	Characteristic direction	Trichostatin-a	Homo sapiens	VCAP	In Vitro	0.4 uM	24hr	0.0198864	5.72661	5.36e-07	0.600313
L1000_HOG001_A549_24H	Characteristic direction	Chaetocin	Homo sapiens	A549	In Vitro	0.1234 uM	24hr	0.0198864	5.72661	5.36e-07	0.600313
L1000_HOG003_A549_24H	Characteristic direction	Chloroquine	Homo sapiens	A549	In Vitro	0.0412 uM	24hr	0.0198864	5.72661	5.36e-07	0.600313
L1000_LJP001_BT20_6H	Characteristic direction	GSK-3-inhibitor-II	Homo sapiens	BT20	In Vitro	10 uM	6hr	0.0198864	5.72661	5.36e-07	0.600313
L1000_LJP001_MCF10A_6H	Characteristic direction	Neratinib	Homo sapiens	MCF10A	In Vitro	2 uM	6hr	0.0198864	5.72661	5.36e-07	0.600313
L1000_LJP001_MDAMB231_24H	Characteristic direction	GSK-1070916	Homo sapiens	MDAMB231	In Vitro	0.08 uM	24hr	0.0198864	5.72661	5.36e-07	0.600313
L1000_PRISM001_A375_24H	Characteristic direction	GSK-1070916	Homo sapiens	A375	In Vitro	5 uM	24hr	0.0198864	5.72661	5.36e-07	0.600313
L1000_PRISM001_A375_6H	Characteristic direction	Tozasertib	Homo sapiens	A375	In Vitro	2.5 uM	6hr	0.0198864	5.72661	5.36e-07	0.600313
L1000_CPC004_VCAP_24H	Characteristic direction	Nocodazole	Homo sapiens	VCAP	In Vitro	10 uM	24hr	0.0208333	4.95813	5.37e-07	0.659137
L1000_CPC016_A375_6H	Characteristic direction	Trichostatin-a	Homo sapiens	A375	In Vitro	10 uM	6hr	0.0208333	4.95813	5.37e-07	0.659137
L1000_DEB001_PC3_24H	Characteristic direction	Trichostatin-a	Homo sapiens	PC3	In Vitro	0.2 uM	24hr	0.0208333	4.95813	5.37e-07	0.659137
L1000_ERG011_VCAP_6H	Characteristic direction	Thapsigargin	Homo sapiens	VCAP	In Vitro	10 uM	6hr	0.0208333	4.95813	5.37e-07	0.659137
DrugMatrix_Affy	limma	Rolipram	Rattus norvegicus	liver	In Vivo	limma combined	limma combined	0.0346484	1.81036	5.38e-07	0.967724
TG-GATEs	limma	Caffeine	Rattus norvegicus	kidney	In Vivo Repeat	limma combined	limma combined	0.0353712	1.92619	5.46e-07	0.976247
DrugMatrix_Codelink	limma	Gemfibrozil	Rattus norvegicus	liver	In Vivo	limma combined	limma combined	0.0353982	1.93305	5.52e-07	0.976492
L1000_ASG001_MCF7_24H	Characteristic direction	Trichostatin-a	Homo sapiens	MCF7	In Vitro	0.08 uM	24hr	0.0203804	5.28859	5.57e-07	0.631956
L1000_BRAF001_A375_24H	Characteristic direction	PLX-4720	Homo sapiens	A375	In Vitro	0.625 uM	24hr	0.0203804	5.28859	5.57e-07	0.631956
L1000_CPC002_HCC515_6H	Characteristic direction	THM-I-94	Homo sapiens	HCC515	In Vitro	10 uM	6hr	0.0203804	5.28859	5.57e-07	0.631956
L1000_CPC003_VCAP_6H	Characteristic direction	Tyrphostin-AG-555	Homo sapiens	VCAP	In Vitro	10 uM	6hr	0.0203804	5.28859	5.57e-07	0.631956
L1000_CPC004_MCF7_6H	Characteristic direction	Ezetimibe	Homo sapiens	MCF7	In Vitro	10 uM	6hr	0.0203804	5.28859	5.57e-07	0.631956
L1000_CPC006_A375_24H	Characteristic direction	PJ-34	Homo sapiens	A375	In Vitro	10 uM	24hr	0.0203804	5.28859	5.57e-07	0.631956
L1000_CPC006_A375_6H	Characteristic direction	Lonidamine	Homo sapiens	A375	In Vitro	177.6 uM	6hr	0.0203804	5.28859	5.57e-07	0.631956
L1000_CPC006_HCC515_24H	Characteristic direction	Vorinostat	Homo sapiens	HCC515	In Vitro	10 uM	24hr	0.0203804	5.28859	5.57e-07	0.631956
L1000_CPC006_MCF7_24H	Characteristic direction	Promazine	Homo sapiens	MCF7	In Vitro	10 uM	24hr	0.0203804	5.28859	5.57e-07	0.631956
L1000_CPC006_MCF7_6H	Characteristic direction	PF-750	Homo sapiens	MCF7	In Vitro	80 uM	6hr	0.0203804	5.28859	5.57e-07	0.631956
L1000_CPC006_PC3_6H	Characteristic direction	TW-37	Homo sapiens	PC3	In Vitro	10 uM	6hr	0.0203804	5.28859	5.57e-07	0.631956
L1000_CPC007_MCF7_24H	Characteristic direction	PSH-008	Homo sapiens	MCF7	In Vitro	10 uM	24hr	0.0203804	5.28859	5.57e-07	0.631956
L1000_CPC010_VCAP_24H	Characteristic direction	BRD-K44652183	Homo sapiens	VCAP	In Vitro	10 uM	24hr	0.0203804	5.28859	5.57e-07	0.631956
L1000_CPC013_A549_24H	Characteristic direction	GSK-429286A	Homo sapiens	A549	In Vitro	10 uM	24hr	0.0203804	5.28859	5.57e-07	0.631956
L1000_CPC013_A549_24H	Characteristic direction	Decitabine	Homo sapiens	A549	In Vitro	10 uM	24hr	0.0203804	5.28859	5.57e-07	0.631956
L1000_CPC013_HCC515_6H	Characteristic direction	BRD-A09984573	Homo sapiens	HCC515	In Vitro	10 uM	6hr	0.0203804	5.28859	5.57e-07	0.631956
L1000_CPC013_PC3_24H	Characteristic direction	Ispinesib	Homo sapiens	PC3	In Vitro	10 uM	24hr	0.0203804	5.28859	5.57e-07	0.631956
L1000_CPC014_PC3_24H	Characteristic direction	Sphingosine	Homo sapiens	PC3	In Vitro	10 uM	24hr	0.0203804	5.28859	5.57e-07	0.631956
L1000_CPC014_PC3_6H	Characteristic direction	STK-397047	Homo sapiens	PC3	In Vitro	10 uM	6hr	0.0203804	5.28859	5.57e-07	0.631956
L1000_CPD001_MCF7_6H	Characteristic direction	Etodolac	Homo sapiens	MCF7	In Vitro	10 uM	6hr	0.0203804	5.28859	5.57e-07	0.631956
L1000_LJP001_BT20_24H	Characteristic direction	NVP-TAE684	Homo sapiens	BT20	In Vitro	0.4 uM	24hr	0.0203804	5.28859	5.57e-07	0.631956
L1000_LJP001_SKBR3_24H	Characteristic direction	AT-7519	Homo sapiens	SKBR3	In Vitro	0.08 uM	24hr	0.0203804	5.28859	5.57e-07	0.631956
L1000_LJP001_SKBR3_6H	Characteristic direction	Sirolimus	Homo sapiens	SKBR3	In Vitro	0.4 uM	6hr	0.0203804	5.28859	5.57e-07	0.631956
L1000_RAD001_HCC515_6H	Characteristic direction	Paclitaxel	Homo sapiens	HCC515	In Vitro	0.1235 uM	6hr	0.0203804	5.28859	5.57e-07	0.631956
TG-GATEs	limma	Sulpiride	Homo sapiens	liver	In Vitro	5000 uM	8hr	0.0223881	3.47327	5.58e-07	0.743998
DrugMatrix_Codelink	limma	Dexamethasone	Rattus norvegicus	kidney	In Vivo	300 mg/kg	24hr	0.035503	2.49819	5.6e-07	0.977295
L1000_CPC001_PC3_24H	Characteristic direction	Melperone	Homo sapiens	PC3	In Vitro	10 uM	24hr	0.0192593	6.22184	5.6e-07	0.561096
L1000_CPC006_HT29_24H	Characteristic direction	PP-110	Homo sapiens	HT29	In Vitro	22.2 uM	24hr	0.0192593	6.22184	5.6e-07	0.561096
L1000_CPC006_VCAP_24H	Characteristic direction	Troglitazone	Homo sapiens	VCAP	In Vitro	10 uM	24hr	0.0192593	6.22184	5.6e-07	0.561096
L1000_CPC008_HEPG2_6H	Characteristic direction	BRD-K91449330	Homo sapiens	HEPG2	In Vitro	10 uM	6hr	0.0192593	6.22184	5.6e-07	0.561096
L1000_CPC008_PC3_24H	Characteristic direction	BRD-K19735876	Homo sapiens	PC3	In Vitro	10 uM	24hr	0.0192593	6.22184	5.6e-07	0.561096
L1000_CPC009_MCF7_6H	Characteristic direction	BRD-K33182644	Homo sapiens	MCF7	In Vitro	10 uM	6hr	0.0192593	6.22184	5.6e-07	0.561096
L1000_CPC011_VCAP_24H	Characteristic direction	Chlorphenamine	Homo sapiens	VCAP	In Vitro	10 uM	24hr	0.0192593	6.22184	5.6e-07	0.561096
L1000_CPC012_MCF7_24H	Characteristic direction	BRD-A62200266	Homo sapiens	MCF7	In Vitro	10 uM	24hr	0.0192593	6.22184	5.6e-07	0.561096
L1000_CPC014_A549_6H	Characteristic direction	Apigenin	Homo sapiens	A549	In Vitro	10 uM	6hr	0.0192593	6.22184	5.6e-07	0.561096
L1000_CPC014_HA1E_6H	Characteristic direction	BCI-hydrochloride	Homo sapiens	HA1E	In Vitro	10 uM	6hr	0.0192593	6.22184	5.6e-07	0.561096
L1000_DOS014_VCAP_6H	Characteristic direction	Withaferin-a	Homo sapiens	VCAP	In Vitro	10 uM	6hr	0.0192593	6.22184	5.6e-07	0.561096
L1000_PCLB001_MCF7_24H	Characteristic direction	SJB-shh-31	Homo sapiens	MCF7	In Vitro	0.63 uM	24hr	0.0192593	6.22184	5.6e-07	0.561096
TG-GATEs	limma	Disulfiram	Rattus norvegicus	liver	In Vitro	60 uM	24hr	0.0342893	1.77055	5.61e-07	0.963812
L1000_CPC008_HT29_6H	Characteristic direction	BRD-K56489029	Homo sapiens	HT29	In Vitro	10 uM	6hr	0.0185471	6.87404	5.63e-07	0.51529
L1000_CPC004_PC3_24H	Characteristic direction	Cyclosporin-a	Homo sapiens	PC3	In Vitro	10 uM	24hr	0.0208062	4.93919	5.63e-07	0.658138
L1000_CPC006_PC3_6H	Characteristic direction	TL-HRAS-61	Homo sapiens	PC3	In Vitro	10 uM	6hr	0.0208062	4.93919	5.63e-07	0.658138
L1000_CPC006_VCAP_6H	Characteristic direction	Geldanamycin	Homo sapiens	VCAP	In Vitro	10 uM	6hr	0.0208062	4.93919	5.63e-07	0.658138
L1000_CPC014_MCF7_6H	Characteristic direction	Palbociclib	Homo sapiens	MCF7	In Vitro	10 uM	6hr	0.0208062	4.93919	5.63e-07	0.658138
L1000_ERG012_VCAP_6H	Characteristic direction	LY-294002	Homo sapiens	VCAP	In Vitro	0.08 uM	6hr	0.0208062	4.93919	5.63e-07	0.658138
L1000_HOG002_A549_24H	Characteristic direction	Vorinostat	Homo sapiens	A549	In Vitro	0.3704 uM	24hr	0.0208062	4.93919	5.63e-07	0.658138
L1000_HOG002_MCF7_6H	Characteristic direction	Trichostatin-a	Homo sapiens	MCF7	In Vitro	3.33 uM	6hr	0.0208062	4.93919	5.63e-07	0.658138
L1000_LJP001_MCF10A_24H	Characteristic direction	AKT-inhibitor-1-2	Homo sapiens	MCF10A	In Vitro	10 uM	24hr	0.0208062	4.93919	5.63e-07	0.658138
L1000_LJP002_BT20_24H	Characteristic direction	PI-103	Homo sapiens	BT20	In Vitro	10 uM	24hr	0.0208062	4.93919	5.63e-07	0.658138
DrugMatrix_Affy	limma	Chlorpropamide	Rattus norvegicus	muscular system	In Vivo	limma combined	limma combined	0.035545	1.97184	5.65e-07	0.977854
L1000_CPC002_VCAP_24H	Characteristic direction	Mocimycin	Homo sapiens	VCAP	In Vitro	10 uM	24hr	0.0198582	5.69769	5.67e-07	0.598524
L1000_CPC002_VCAP_6H	Characteristic direction	T-0156	Homo sapiens	VCAP	In Vitro	10 uM	6hr	0.0198582	5.69769	5.67e-07	0.598524
L1000_CPC003_VCAP_24H	Characteristic direction	MRS-1220	Homo sapiens	VCAP	In Vitro	10 uM	24hr	0.0198582	5.69769	5.67e-07	0.598524
L1000_CPC005_A375_6H	Characteristic direction	Bromocriptine	Homo sapiens	A375	In Vitro	10 uM	6hr	0.0198582	5.69769	5.67e-07	0.598524
L1000_CPC005_HCC515_6H	Characteristic direction	Tetryzoline	Homo sapiens	HCC515	In Vitro	10 uM	6hr	0.0198582	5.69769	5.67e-07	0.598524
L1000_CPC005_HT29_24H	Characteristic direction	Gemfibrozil	Homo sapiens	HT29	In Vitro	10 uM	24hr	0.0198582	5.69769	5.67e-07	0.598524
L1000_CPC005_MCF7_24H	Characteristic direction	PSB-36	Homo sapiens	MCF7	In Vitro	10 uM	24hr	0.0198582	5.69769	5.67e-07	0.598524
L1000_CPC006_A375_24H	Characteristic direction	Thioridazine	Homo sapiens	A375	In Vitro	10 uM	24hr	0.0198582	5.69769	5.67e-07	0.598524
L1000_CPC006_HA1E_24H	Characteristic direction	BRD-K05402890	Homo sapiens	HA1E	In Vitro	0.35 uM	24hr	0.0198582	5.69769	5.67e-07	0.598524
L1000_CPC006_MCF7_24H	Characteristic direction	Nicardipine	Homo sapiens	MCF7	In Vitro	10 uM	24hr	0.0198582	5.69769	5.67e-07	0.598524
L1000_CPC006_THP1_6H	Characteristic direction	Calpeptin	Homo sapiens	THP1	In Vitro	10 uM	6hr	0.0198582	5.69769	5.67e-07	0.598524
L1000_CPC006_VCAP_24H	Characteristic direction	Fostamatinib	Homo sapiens	VCAP	In Vitro	10 uM	24hr	0.0198582	5.69769	5.67e-07	0.598524
L1000_CPC007_HA1E_6H	Characteristic direction	BRD-A58924247	Homo sapiens	HA1E	In Vitro	10 uM	6hr	0.0198582	5.69769	5.67e-07	0.598524
L1000_CPC007_HT29_6H	Characteristic direction	BRD-K78843060	Homo sapiens	HT29	In Vitro	10 uM	6hr	0.0198582	5.69769	5.67e-07	0.598524
L1000_CPC007_VCAP_24H	Characteristic direction	MW-STK33-4C	Homo sapiens	VCAP	In Vitro	10 uM	24hr	0.0198582	5.69769	5.67e-07	0.598524
L1000_CPC008_HT29_6H	Characteristic direction	BRD-K30434763	Homo sapiens	HT29	In Vitro	10 uM	6hr	0.0198582	5.69769	5.67e-07	0.598524
L1000_CPC008_VCAP_6H	Characteristic direction	BRD-K77547509	Homo sapiens	VCAP	In Vitro	10 uM	6hr	0.0198582	5.69769	5.67e-07	0.598524
L1000_CPC011_A549_6H	Characteristic direction	Artemether	Homo sapiens	A549	In Vitro	10 uM	6hr	0.0198582	5.69769	5.67e-07	0.598524
L1000_CPC012_MCF7_24H	Characteristic direction	Propylpyrazole	Homo sapiens	MCF7	In Vitro	10 uM	24hr	0.0198582	5.69769	5.67e-07	0.598524
L1000_CPC012_PC3_6H	Characteristic direction	Epothilone	Homo sapiens	PC3	In Vitro	10 uM	6hr	0.0198582	5.69769	5.67e-07	0.598524
L1000_CPC012_VCAP_24H	Characteristic direction	BRD-K21788104	Homo sapiens	VCAP	In Vitro	10 uM	24hr	0.0198582	5.69769	5.67e-07	0.598524
L1000_CPC014_A549_24H	Characteristic direction	Verrucarin-a	Homo sapiens	A549	In Vitro	10 uM	24hr	0.0198582	5.69769	5.67e-07	0.598524
L1000_CPC014_A549_24H	Characteristic direction	BRD-K33926001	Homo sapiens	A549	In Vitro	10 uM	24hr	0.0198582	5.69769	5.67e-07	0.598524
L1000_CPC014_A549_24H	Characteristic direction	NPI-2358	Homo sapiens	A549	In Vitro	10 uM	24hr	0.0198582	5.69769	5.67e-07	0.598524
L1000_CPC014_HCC515_6H	Characteristic direction	BRD-K66902379	Homo sapiens	HCC515	In Vitro	10 uM	6hr	0.0198582	5.69769	5.67e-07	0.598524
L1000_CPC014_MCF7_6H	Characteristic direction	GSK-3-inhibitor-IX	Homo sapiens	MCF7	In Vitro	10 uM	6hr	0.0198582	5.69769	5.67e-07	0.598524
L1000_CPC014_MCF7_6H	Characteristic direction	Elvitegravir	Homo sapiens	MCF7	In Vitro	10 uM	6hr	0.0198582	5.69769	5.67e-07	0.598524
L1000_CPC020_PC3_24H	Characteristic direction	Dopamine	Homo sapiens	PC3	In Vitro	10 uM	24hr	0.0198582	5.69769	5.67e-07	0.598524
L1000_CPC020_VCAP_24H	Characteristic direction	Medrysone	Homo sapiens	VCAP	In Vitro	10 uM	24hr	0.0198582	5.69769	5.67e-07	0.598524
L1000_DOS033_MCF7_24H	Characteristic direction	Geldanamycin	Homo sapiens	MCF7	In Vitro	10 uM	24hr	0.0198582	5.69769	5.67e-07	0.598524
L1000_ERG006_VCAP_24H	Characteristic direction	Olaparib	Homo sapiens	VCAP	In Vitro	0.625 uM	24hr	0.0198582	5.69769	5.67e-07	0.598524
L1000_ERG006_VCAP_24H	Characteristic direction	NNC-55-0396	Homo sapiens	VCAP	In Vitro	1.25 uM	24hr	0.0198582	5.69769	5.67e-07	0.598524
L1000_HOG002_MCF7_24H	Characteristic direction	Sirolimus	Homo sapiens	MCF7	In Vitro	0.1235 uM	24hr	0.0198582	5.69769	5.67e-07	0.598524
L1000_LJP001_MDAMB231_6H	Characteristic direction	AZD-7762	Homo sapiens	MDAMB231	In Vitro	0.4 uM	6hr	0.0198582	5.69769	5.67e-07	0.598524
L1000_NMH002_NPC_24H	Characteristic direction	Scriptaid	Homo sapiens	NPC	In Vitro	10 uM	24hr	0.0198582	5.69769	5.67e-07	0.598524
TG-GATEs	limma	Naphthyl isothiocyanate	Rattus norvegicus	liver	In Vitro	200 uM	24hr	0.0314427	1.59357	5.68e-07	0.912533
DrugMatrix_Codelink	limma	Atorvastatin	Rattus norvegicus	kidney	In Vivo	limma combined	limma combined	0.0350195	1.86484	5.7e-07	0.971846
L1000_CPC006_HCC515_24H	Characteristic direction	Emetine	Homo sapiens	HCC515	In Vitro	0.63 uM	24hr	0.0177134	7.71613	5.73e-07	0.458802
DrugMatrix_Codelink	limma	Carboplatin	Rattus norvegicus	liver	In Vivo	limma combined	limma combined	0.0358868	2.26115	5.73e-07	0.980928
TG-GATEs	limma	Methimazole	Rattus norvegicus	liver	In Vitro	10000 uM	24hr	0.0350877	1.87647	5.74e-07	0.972754
GSE64102	Characteristic direction	Dabrafenib	Mus musculus	immune system	PharmOmics meta	PharmOmics meta	PharmOmics meta	0.0236407	4.02665	5.75e-07	0.877519
GSE24813	Characteristic direction	Imatinib	Mus musculus	hematopoietic system	PharmOmics meta	PharmOmics meta	PharmOmics meta	0.0236407	4.02665	5.75e-07	0.877519
GSE24813	Characteristic direction	Tyrosine kinase inhibitor	Mus musculus	hematopoietic system	PharmOmics meta	PharmOmics meta	PharmOmics meta	0.0236407	4.02665	5.75e-07	0.877519
DrugMatrix_Affy	limma	Diazepam	Rattus norvegicus	liver	In Vivo	710 mg/kg	3d	0.0355598	1.97927	5.77e-07	0.977994
L1000_CPC002_HA1E_6H	Characteristic direction	ZK-93423	Homo sapiens	HA1E	In Vitro	10 uM	6hr	0.0203528	5.26556	5.86e-07	0.630474
L1000_CPC002_PC3_6H	Characteristic direction	Remoxipride	Homo sapiens	PC3	In Vitro	10 uM	6hr	0.0203528	5.26556	5.86e-07	0.630474
L1000_CPC003_HA1E_24H	Characteristic direction	ZM-323881	Homo sapiens	HA1E	In Vitro	10 uM	24hr	0.0203528	5.26556	5.86e-07	0.630474
L1000_CPC004_VCAP_6H	Characteristic direction	Amoxapine	Homo sapiens	VCAP	In Vitro	10 uM	6hr	0.0203528	5.26556	5.86e-07	0.630474
L1000_CPC005_A549_24H	Characteristic direction	Gabazine	Homo sapiens	A549	In Vitro	10 uM	24hr	0.0203528	5.26556	5.86e-07	0.630474
L1000_CPC006_A549_24H	Characteristic direction	T-5345967	Homo sapiens	A549	In Vitro	160 uM	24hr	0.0203528	5.26556	5.86e-07	0.630474
L1000_CPC006_A549_6H	Characteristic direction	Tacrolimus	Homo sapiens	A549	In Vitro	22.2 uM	6hr	0.0203528	5.26556	5.86e-07	0.630474
L1000_CPC006_A549_6H	Characteristic direction	Purmorphamine	Homo sapiens	A549	In Vitro	44.4 uM	6hr	0.0203528	5.26556	5.86e-07	0.630474
L1000_CPC006_HA1E_6H	Characteristic direction	Piperlongumine	Homo sapiens	HA1E	In Vitro	10 uM	6hr	0.0203528	5.26556	5.86e-07	0.630474
L1000_CPC006_HCC515_24H	Characteristic direction	PIK-90	Homo sapiens	HCC515	In Vitro	10 uM	24hr	0.0203528	5.26556	5.86e-07	0.630474
L1000_CPC006_PC3_6H	Characteristic direction	BRD-A36275421	Homo sapiens	PC3	In Vitro	10 uM	6hr	0.0203528	5.26556	5.86e-07	0.630474
L1000_CPC006_PC3_6H	Characteristic direction	BML-259	Homo sapiens	PC3	In Vitro	80 uM	6hr	0.0203528	5.26556	5.86e-07	0.630474
L1000_CPC007_HT29_24H	Characteristic direction	BRD-K37940862	Homo sapiens	HT29	In Vitro	10 uM	24hr	0.0203528	5.26556	5.86e-07	0.630474
L1000_CPC008_HT29_6H	Characteristic direction	VU-0418939-2	Homo sapiens	HT29	In Vitro	10 uM	6hr	0.0203528	5.26556	5.86e-07	0.630474
L1000_CPC010_A549_24H	Characteristic direction	Rimcazole	Homo sapiens	A549	In Vitro	10 uM	24hr	0.0203528	5.26556	5.86e-07	0.630474
L1000_CPC010_A549_6H	Characteristic direction	Wortmannin	Homo sapiens	A549	In Vitro	10 uM	6hr	0.0203528	5.26556	5.86e-07	0.630474
L1000_CPC012_NPC_24H	Characteristic direction	BRD-K23313025	Homo sapiens	NPC	In Vitro	10 uM	24hr	0.0203528	5.26556	5.86e-07	0.630474
L1000_CPC013_HEPG2_6H	Characteristic direction	BRD-A60386802	Homo sapiens	HEPG2	In Vitro	10 uM	6hr	0.0203528	5.26556	5.86e-07	0.630474
L1000_CPC014_A549_24H	Characteristic direction	Sphingosine	Homo sapiens	A549	In Vitro	10 uM	24hr	0.0203528	5.26556	5.86e-07	0.630474
L1000_CPC014_MCF7_24H	Characteristic direction	BL-077	Homo sapiens	MCF7	In Vitro	10 uM	24hr	0.0203528	5.26556	5.86e-07	0.630474
L1000_CPC014_SKB_24H	Characteristic direction	Crizotinib	Homo sapiens	SKB	In Vitro	10 uM	24hr	0.0203528	5.26556	5.86e-07	0.630474
L1000_CPC014_VCAP_6H	Characteristic direction	Retinyl	Homo sapiens	VCAP	In Vitro	10 uM	6hr	0.0203528	5.26556	5.86e-07	0.630474
L1000_CPC015_SKB_24H	Characteristic direction	Geldanamycin	Homo sapiens	SKB	In Vitro	10 uM	24hr	0.0203528	5.26556	5.86e-07	0.630474
L1000_CPD003_MCF7_6H	Characteristic direction	Cladribine	Homo sapiens	MCF7	In Vitro	10 uM	6hr	0.0203528	5.26556	5.86e-07	0.630474
L1000_ERG003_VCAP_6H	Characteristic direction	Benzbromarone	Homo sapiens	VCAP	In Vitro	10 uM	6hr	0.0203528	5.26556	5.86e-07	0.630474
L1000_HDAC002_PC3_24H	Characteristic direction	Tubastatin-a	Homo sapiens	PC3	In Vitro	2.5 uM	24hr	0.0203528	5.26556	5.86e-07	0.630474
L1000_HOG001_MCF7_24H	Characteristic direction	Wortmannin	Homo sapiens	MCF7	In Vitro	0.3704 uM	24hr	0.0203528	5.26556	5.86e-07	0.630474
L1000_HOG003_MCF7_24H	Characteristic direction	Withaferin-a	Homo sapiens	MCF7	In Vitro	1.11 uM	24hr	0.0203528	5.26556	5.86e-07	0.630474
L1000_LJP001_BT20_24H	Characteristic direction	Torin-1	Homo sapiens	BT20	In Vitro	10 uM	24hr	0.0203528	5.26556	5.86e-07	0.630474
L1000_MUC.CP002_MCF7_24H	Characteristic direction	Mebendazole	Homo sapiens	MCF7	In Vitro	40 uM	24hr	0.0203528	5.26556	5.86e-07	0.630474
L1000_CPC002_PC3_6H	Characteristic direction	Pimozide	Homo sapiens	PC3	In Vitro	10 uM	6hr	0.0207792	4.92038	5.9e-07	0.656559
L1000_CPC004_HCC515_24H	Characteristic direction	Mycophenolic-acid	Homo sapiens	HCC515	In Vitro	10 uM	24hr	0.0207792	4.92038	5.9e-07	0.656559
L1000_CPC004_PC3_24H	Characteristic direction	Clobetasol	Homo sapiens	PC3	In Vitro	10 uM	24hr	0.0207792	4.92038	5.9e-07	0.656559
L1000_CPC007_HA1E_6H	Characteristic direction	Trichostatin-a	Homo sapiens	HA1E	In Vitro	10 uM	6hr	0.0207792	4.92038	5.9e-07	0.656559
L1000_CPC007_VCAP_24H	Characteristic direction	BRD-K57480017	Homo sapiens	VCAP	In Vitro	10 uM	24hr	0.0207792	4.92038	5.9e-07	0.656559
L1000_CPC014_HT29_6H	Characteristic direction	Vinorelbine	Homo sapiens	HT29	In Vitro	10 uM	6hr	0.0207792	4.92038	5.9e-07	0.656559
L1000_CPC014_NPC_24H	Characteristic direction	Androstanol	Homo sapiens	NPC	In Vitro	10 uM	24hr	0.0207792	4.92038	5.9e-07	0.656559
L1000_CPC014_PHH_24H	Characteristic direction	CAY-10585	Homo sapiens	PHH	In Vitro	10 uM	24hr	0.0207792	4.92038	5.9e-07	0.656559
L1000_DOS013_VCAP_6H	Characteristic direction	Thioridazine	Homo sapiens	VCAP	In Vitro	10 uM	6hr	0.0207792	4.92038	5.9e-07	0.656559
L1000_NMH001_NPC_6H	Characteristic direction	Vorinostat	Homo sapiens	NPC	In Vitro	10 uM	6hr	0.0207792	4.92038	5.9e-07	0.656559
L1000_NMH001_NPC_6H	Characteristic direction	W-7	Homo sapiens	NPC	In Vitro	10 uM	6hr	0.0207792	4.92038	5.9e-07	0.656559
DrugMatrix_Codelink	limma	Noscapine	Rattus norvegicus	spleen	In Vivo	570 mg/kg	24hr	0.035753	2.05693	5.93e-07	0.97988
L1000_CPC003_HCC515_24H	Characteristic direction	Procarbazine	Homo sapiens	HCC515	In Vitro	10 uM	24hr	0.0192308	6.18509	5.96e-07	0.55876
L1000_CPC004_VCAP_24H	Characteristic direction	Lupanine	Homo sapiens	VCAP	In Vitro	10 uM	24hr	0.0192308	6.18509	5.96e-07	0.55876
L1000_CPC004_VCAP_24H	Characteristic direction	Mephentermine	Homo sapiens	VCAP	In Vitro	10 uM	24hr	0.0192308	6.18509	5.96e-07	0.55876
L1000_CPC006_HA1E_6H	Characteristic direction	BRD-K77432048	Homo sapiens	HA1E	In Vitro	10 uM	6hr	0.0192308	6.18509	5.96e-07	0.55876
L1000_CPC009_HEPG2_6H	Characteristic direction	BRD-K09716788	Homo sapiens	HEPG2	In Vitro	10 uM	6hr	0.0192308	6.18509	5.96e-07	0.55876
L1000_CPC010_VCAP_6H	Characteristic direction	Cladribine	Homo sapiens	VCAP	In Vitro	10 uM	6hr	0.0192308	6.18509	5.96e-07	0.55876
L1000_CPC013_A375_6H	Characteristic direction	BRD-K59460069	Homo sapiens	A375	In Vitro	10 uM	6hr	0.0192308	6.18509	5.96e-07	0.55876
L1000_CPC013_HA1E_6H	Characteristic direction	BRD-K00954209	Homo sapiens	HA1E	In Vitro	10 uM	6hr	0.0192308	6.18509	5.96e-07	0.55876
L1000_CPC014_A549_24H	Characteristic direction	XL-147	Homo sapiens	A549	In Vitro	10 uM	24hr	0.0192308	6.18509	5.96e-07	0.55876
L1000_CPC014_ASC_24H	Characteristic direction	Sirolimus	Homo sapiens	ASC	In Vitro	10 uM	24hr	0.0192308	6.18509	5.96e-07	0.55876
L1000_CPC014_MCF7_6H	Characteristic direction	VX-222	Homo sapiens	MCF7	In Vitro	10 uM	6hr	0.0192308	6.18509	5.96e-07	0.55876
L1000_ERG011_VCAP_24H	Characteristic direction	Azacitidine	Homo sapiens	VCAP	In Vitro	10 uM	24hr	0.0192308	6.18509	5.96e-07	0.55876
L1000_LJP001_MDAMB231_24H	Characteristic direction	KU-55933	Homo sapiens	MDAMB231	In Vitro	10 uM	24hr	0.0192308	6.18509	5.96e-07	0.55876
DrugMatrix_Affy	limma	Lead (ii) acetate	Rattus norvegicus	kidney	In Vivo	600 mg/kg	5d	0.0331543	1.67537	5.96e-07	0.947115
DrugMatrix_Codelink	limma	Ethacrynic acid	Rattus norvegicus	kidney	In Vivo	limma combined	limma combined	0.0350598	1.87441	5.97e-07	0.972475
L1000_AML001_PC3_6H	Characteristic direction	Calcitriol	Homo sapiens	PC3	In Vitro	0.37037 uM	6hr	0.01983	5.66907	6e-07	0.597139
L1000_CPC002_HCC515_6H	Characteristic direction	NSC-632839	Homo sapiens	HCC515	In Vitro	10 uM	6hr	0.01983	5.66907	6e-07	0.597139
L1000_CPC004_A375_6H	Characteristic direction	Benzopurpurin-4b	Homo sapiens	A375	In Vitro	10 uM	6hr	0.01983	5.66907	6e-07	0.597139
L1000_CPC004_HT29_6H	Characteristic direction	Bupropion	Homo sapiens	HT29	In Vitro	10 uM	6hr	0.01983	5.66907	6e-07	0.597139
L1000_CPC005_MCF7_6H	Characteristic direction	Etazolate	Homo sapiens	MCF7	In Vitro	10 uM	6hr	0.01983	5.66907	6e-07	0.597139
L1000_CPC006_A375_24H	Characteristic direction	DL-PDMP	Homo sapiens	A375	In Vitro	64 uM	24hr	0.01983	5.66907	6e-07	0.597139
L1000_CPC006_A375_24H	Characteristic direction	TH02453-036-P1	Homo sapiens	A375	In Vitro	11.1 uM	24hr	0.01983	5.66907	6e-07	0.597139
L1000_CPC006_A375_6H	Characteristic direction	LY-2183240	Homo sapiens	A375	In Vitro	10 uM	6hr	0.01983	5.66907	6e-07	0.597139
L1000_CPC006_HCC515_24H	Characteristic direction	TPCA-1	Homo sapiens	HCC515	In Vitro	10 uM	24hr	0.01983	5.66907	6e-07	0.597139
L1000_CPC006_MCF7_24H	Characteristic direction	7b-cis	Homo sapiens	MCF7	In Vitro	10 uM	24hr	0.01983	5.66907	6e-07	0.597139
L1000_CPC006_MCF7_24H	Characteristic direction	Rucaparib	Homo sapiens	MCF7	In Vitro	10 uM	24hr	0.01983	5.66907	6e-07	0.597139
L1000_CPC006_VCAP_6H	Characteristic direction	BMS-754807	Homo sapiens	VCAP	In Vitro	10 uM	6hr	0.01983	5.66907	6e-07	0.597139
L1000_CPC007_A375_6H	Characteristic direction	BRD-K00863322	Homo sapiens	A375	In Vitro	10 uM	6hr	0.01983	5.66907	6e-07	0.597139
L1000_CPC007_MCF7_24H	Characteristic direction	BRD-K53142391	Homo sapiens	MCF7	In Vitro	10 uM	24hr	0.01983	5.66907	6e-07	0.597139
L1000_CPC010_HT29_6H	Characteristic direction	NM-PP1	Homo sapiens	HT29	In Vitro	10 uM	6hr	0.01983	5.66907	6e-07	0.597139
L1000_CPC012_HT29_6H	Characteristic direction	BAS-00535043	Homo sapiens	HT29	In Vitro	10 uM	6hr	0.01983	5.66907	6e-07	0.597139
L1000_CPC013_A549_24H	Characteristic direction	Sorafenib	Homo sapiens	A549	In Vitro	10 uM	24hr	0.01983	5.66907	6e-07	0.597139
L1000_CPC014_MCF7_24H	Characteristic direction	KIN001-220	Homo sapiens	MCF7	In Vitro	10 uM	24hr	0.01983	5.66907	6e-07	0.597139
L1000_DOS027_VCAP_24H	Characteristic direction	Vorinostat	Homo sapiens	VCAP	In Vitro	10 uM	24hr	0.01983	5.66907	6e-07	0.597139
L1000_HDAC002_PC3_6H	Characteristic direction	Vorinostat	Homo sapiens	PC3	In Vitro	10 uM	6hr	0.01983	5.66907	6e-07	0.597139
L1000_HOG001_A549_6H	Characteristic direction	Chaetocin	Homo sapiens	A549	In Vitro	10 uM	6hr	0.01983	5.66907	6e-07	0.597139
L1000_HOG003_MCF7_6H	Characteristic direction	MG-132	Homo sapiens	MCF7	In Vitro	1.1681 uM	6hr	0.01983	5.66907	6e-07	0.597139
L1000_LJP001_HS578T_24H	Characteristic direction	Palbociclib	Homo sapiens	HS578T	In Vitro	2 uM	24hr	0.01983	5.66907	6e-07	0.597139
L1000_LJP001_HS578T_24H	Characteristic direction	KIN001-055	Homo sapiens	HS578T	In Vitro	0.08 uM	24hr	0.01983	5.66907	6e-07	0.597139
L1000_LJP001_SKBR3_24H	Characteristic direction	AS-601245	Homo sapiens	SKBR3	In Vitro	2 uM	24hr	0.01983	5.66907	6e-07	0.597139
L1000_LJP001_SKBR3_24H	Characteristic direction	AZD-8055	Homo sapiens	SKBR3	In Vitro	10 uM	24hr	0.01983	5.66907	6e-07	0.597139
L1000_LJP002_MDAMB231_24H	Characteristic direction	PI-103	Homo sapiens	MDAMB231	In Vitro	2 uM	24hr	0.01983	5.66907	6e-07	0.597139
L1000_MUC.CP004_MCF7_24H	Characteristic direction	Quercetin	Homo sapiens	MCF7	In Vitro	10 uM	24hr	0.01983	5.66907	6e-07	0.597139
L1000_MUC.CP006_MCF7_6H	Characteristic direction	GW-843682X	Homo sapiens	MCF7	In Vitro	3.3333 uM	6hr	0.01983	5.66907	6e-07	0.597139
L1000_HOG003_A549_24H	Characteristic direction	MG-132	Homo sapiens	A549	In Vitro	10.5126 uM	24hr	0.0185185	6.82566	6.03e-07	0.512213
DrugMatrix_Codelink	limma	Hydroxyurea	Rattus norvegicus	bone marrow	In Vivo	400 mg/kg	24hr	0.0355078	2.46131	6.05e-07	0.977435
TG-GATEs	limma	Chlorpheniramine	Rattus norvegicus	liver	In Vitro	200 uM	24hr	0.0325932	1.64115	6.06e-07	0.935099
TG-GATEs	limma	Dexamethasone	Rattus norvegicus	liver	In Vivo Single	5 mg/kg	3hr	0.0342767	1.77094	6.08e-07	0.963602
GSE59671, GSE59671	Characteristic direction	Analgesic	Homo sapiens	cardiovascular system	PharmOmics meta	PharmOmics meta	PharmOmics meta	0.0216648	4.17226	6.09e-07	0.706329
GSE59671, GSE59671	Characteristic direction	COX-2 inhibitor	Homo sapiens	cardiovascular system	PharmOmics meta	PharmOmics meta	PharmOmics meta	0.0216648	4.17226	6.09e-07	0.706329
DrugMatrix_Codelink	limma	Stavudine	Rattus norvegicus	liver	In Vitro	limma combined	limma combined	0.0350458	1.87337	6.09e-07	0.972125
DrugMatrix_Affy	limma	Mln-518	Rattus norvegicus	liver	In Vitro	limma combined	limma combined	0.0314642	1.59287	6.1e-07	0.913092
TG-GATEs	limma	Isoniazid	Rattus norvegicus	liver	In Vitro	2000 uM	24hr	0.0350806	1.87947	6.1e-07	0.972684
TG-GATEs	limma	2-nitrofluorene	Rattus norvegicus	liver	In Vivo Single	100 mg/kg	24hr	0.0330447	1.66803	6.13e-07	0.944949
DrugMatrix_Affy	limma	Diphenhydramine	Rattus norvegicus	liver	In Vitro	263 uM	24hr	0.0316861	1.60015	6.14e-07	0.918332
L1000_ASG001_PC3_6H	Characteristic direction	Wortmannin	Homo sapiens	PC3	In Vitro	10 uM	6hr	0.0203252	5.24284	6.17e-07	0.628911
L1000_CPC001_VCAP_24H	Characteristic direction	SB-205607	Homo sapiens	VCAP	In Vitro	10 uM	24hr	0.0203252	5.24284	6.17e-07	0.628911
L1000_CPC004_HCC515_24H	Characteristic direction	Trichostatin-a	Homo sapiens	HCC515	In Vitro	10 uM	24hr	0.0203252	5.24284	6.17e-07	0.628911
L1000_CPC005_A549_24H	Characteristic direction	Simvastatin	Homo sapiens	A549	In Vitro	10 uM	24hr	0.0203252	5.24284	6.17e-07	0.628911
L1000_CPC005_MCF7_24H	Characteristic direction	Tamoxifen	Homo sapiens	MCF7	In Vitro	10 uM	24hr	0.0203252	5.24284	6.17e-07	0.628911
L1000_CPC006_HEPG2_6H	Characteristic direction	Temsirolimus	Homo sapiens	HEPG2	In Vitro	10 uM	6hr	0.0203252	5.24284	6.17e-07	0.628911
L1000_CPC006_PC3_24H	Characteristic direction	Vorinostat	Homo sapiens	PC3	In Vitro	11.1 uM	24hr	0.0203252	5.24284	6.17e-07	0.628911
L1000_CPC006_T3M10_6H	Characteristic direction	Pyrvinium-pamoate	Homo sapiens	T3M10	In Vitro	10 uM	6hr	0.0203252	5.24284	6.17e-07	0.628911
L1000_CPC006_THP1_6H	Characteristic direction	SA-1478088	Homo sapiens	THP1	In Vitro	10 uM	6hr	0.0203252	5.24284	6.17e-07	0.628911
L1000_CPC007_HA1E_24H	Characteristic direction	BRD-A54194844	Homo sapiens	HA1E	In Vitro	10 uM	24hr	0.0203252	5.24284	6.17e-07	0.628911
L1000_CPC007_PC3_24H	Characteristic direction	Vorinostat	Homo sapiens	PC3	In Vitro	10 uM	24hr	0.0203252	5.24284	6.17e-07	0.628911
L1000_CPC008_HEPG2_6H	Characteristic direction	BRD-K18711687	Homo sapiens	HEPG2	In Vitro	10 uM	6hr	0.0203252	5.24284	6.17e-07	0.628911
L1000_CPC012_PC3_24H	Characteristic direction	Lapatinib	Homo sapiens	PC3	In Vitro	10 uM	24hr	0.0203252	5.24284	6.17e-07	0.628911
L1000_CPC013_A375_6H	Characteristic direction	GSK-429286A	Homo sapiens	A375	In Vitro	10 uM	6hr	0.0203252	5.24284	6.17e-07	0.628911
L1000_CPC014_NPC_24H	Characteristic direction	BRD-K24426149	Homo sapiens	NPC	In Vitro	10 uM	24hr	0.0203252	5.24284	6.17e-07	0.628911
L1000_CPD003_MCF7_24H	Characteristic direction	Fluspirilene	Homo sapiens	MCF7	In Vitro	10 uM	24hr	0.0203252	5.24284	6.17e-07	0.628911
L1000_DOS022_VCAP_24H	Characteristic direction	Withaferin-a	Homo sapiens	VCAP	In Vitro	10 uM	24hr	0.0203252	5.24284	6.17e-07	0.628911
L1000_DOS049_HT29_24H	Characteristic direction	Trichostatin-a	Homo sapiens	HT29	In Vitro	10 uM	24hr	0.0203252	5.24284	6.17e-07	0.628911
L1000_DOSBIO001_A375_24H	Characteristic direction	LY-294002	Homo sapiens	A375	In Vitro	10 uM	24hr	0.0203252	5.24284	6.17e-07	0.628911
L1000_DOSBIO002_MCF7_24H	Characteristic direction	Geldanamycin	Homo sapiens	MCF7	In Vitro	3.33333 uM	24hr	0.0203252	5.24284	6.17e-07	0.628911
L1000_ERG011_VCAP_24H	Characteristic direction	Pyrvinium-pamoate	Homo sapiens	VCAP	In Vitro	0.4 uM	24hr	0.0203252	5.24284	6.17e-07	0.628911
L1000_ERG014_VCAP_6H	Characteristic direction	Wortmannin	Homo sapiens	VCAP	In Vitro	2 uM	6hr	0.0203252	5.24284	6.17e-07	0.628911
L1000_HOG001_A549_24H	Characteristic direction	Phorbol-12-myristate-13-acetate	Homo sapiens	A549	In Vitro	0.1235 uM	24hr	0.0203252	5.24284	6.17e-07	0.628911
L1000_HOG001_MCF7_24H	Characteristic direction	3-amino-benzamide	Homo sapiens	MCF7	In Vitro	0.0045 uM	24hr	0.0203252	5.24284	6.17e-07	0.628911
L1000_LJP001_HS578T_24H	Characteristic direction	KIN001-242	Homo sapiens	HS578T	In Vitro	2 uM	24hr	0.0203252	5.24284	6.17e-07	0.628911
L1000_LJP001_HS578T_6H	Characteristic direction	BMS-345541	Homo sapiens	HS578T	In Vitro	10 uM	6hr	0.0203252	5.24284	6.17e-07	0.628911
L1000_LJP001_MCF10A_6H	Characteristic direction	KIN001-127	Homo sapiens	MCF10A	In Vitro	10 uM	6hr	0.0203252	5.24284	6.17e-07	0.628911
GSE57659, GSE1458, GSE30116, GSE35011, GSE38855, GSE64075, GSE79031, GSE14810, GSE1458, GSE1458	Characteristic direction	Antidiabetic	Mus musculus	adipose tissue	PharmOmics meta	PharmOmics meta	PharmOmics meta	0.0257559	2.36023	6.18e-07	0.931008
GSE57659, GSE1458, GSE30116, GSE35011, GSE38855, GSE64075, GSE79031, GSE14810, GSE1458, GSE1458	Characteristic direction	Peroxisome proliferator-activated receptor gamma agonist	Mus musculus	adipose tissue	PharmOmics meta	PharmOmics meta	PharmOmics meta	0.0257559	2.36023	6.18e-07	0.931008
L1000_CPC001_HA1E_24H	Characteristic direction	SA-792987	Homo sapiens	HA1E	In Vitro	10 uM	24hr	0.0207523	4.90171	6.19e-07	0.654416
L1000_CPC002_HA1E_6H	Characteristic direction	Trichostatin-a	Homo sapiens	HA1E	In Vitro	10 uM	6hr	0.0207523	4.90171	6.19e-07	0.654416
L1000_CPC004_A375_6H	Characteristic direction	Trichostatin-a	Homo sapiens	A375	In Vitro	10 uM	6hr	0.0207523	4.90171	6.19e-07	0.654416
L1000_CPC004_VCAP_24H	Characteristic direction	Clomifene	Homo sapiens	VCAP	In Vitro	10 uM	24hr	0.0207523	4.90171	6.19e-07	0.654416
L1000_CPC010_PC3_24H	Characteristic direction	VU-0366968	Homo sapiens	PC3	In Vitro	10 uM	24hr	0.0207523	4.90171	6.19e-07	0.654416
L1000_CPC013_SKB_24H	Characteristic direction	BRD-K54405293	Homo sapiens	SKB	In Vitro	10 uM	24hr	0.0207523	4.90171	6.19e-07	0.654416
L1000_CPD003_PC3_24H	Characteristic direction	Fludarabine	Homo sapiens	PC3	In Vitro	10 uM	24hr	0.0207523	4.90171	6.19e-07	0.654416
L1000_LJP002_SKBR3_24H	Characteristic direction	PF-477736	Homo sapiens	SKBR3	In Vitro	0.08 uM	24hr	0.0207523	4.90171	6.19e-07	0.654416
DrugMatrix_Affy	limma	Dexamethasone	Rattus norvegicus	kidney	In Vivo	300 mg/kg	3d	0.0331019	1.67177	6.2e-07	0.946137
TG-GATEs	limma	Amiodarone	Rattus norvegicus	liver	In Vitro	limma combined	limma combined	0.0319635	1.61056	6.26e-07	0.923781
DrugMatrix_Codelink	limma	Alfacalcidol	Rattus norvegicus	cardiovascular system	In Vivo	.043 mg/kg	3d	0.0340426	2.88624	6.3e-07	0.959969
L1000_CPC006_HCT116_6H	Characteristic direction	Parthenolide	Homo sapiens	HCT116	In Vitro	20 uM	6hr	0.0192024	6.14877	6.34e-07	0.556617
L1000_CPC007_A549_6H	Characteristic direction	BRD-K28452084	Homo sapiens	A549	In Vitro	10 uM	6hr	0.0192024	6.14877	6.34e-07	0.556617
L1000_CPC008_VCAP_24H	Characteristic direction	KU-C103885	Homo sapiens	VCAP	In Vitro	10 uM	24hr	0.0192024	6.14877	6.34e-07	0.556617
L1000_CPC012_VCAP_24H	Characteristic direction	Wortmannin	Homo sapiens	VCAP	In Vitro	10 uM	24hr	0.0192024	6.14877	6.34e-07	0.556617
L1000_CPC013_SKB_24H	Characteristic direction	Imatinib	Homo sapiens	SKB	In Vitro	10 uM	24hr	0.0192024	6.14877	6.34e-07	0.556617
L1000_CPC014_A549_6H	Characteristic direction	BRD-A99518825	Homo sapiens	A549	In Vitro	10 uM	6hr	0.0192024	6.14877	6.34e-07	0.556617
L1000_CPC014_VCAP_24H	Characteristic direction	NVP-TAE684	Homo sapiens	VCAP	In Vitro	10 uM	24hr	0.0192024	6.14877	6.34e-07	0.556617
L1000_CPC020_A549_6H	Characteristic direction	Micropenin	Homo sapiens	A549	In Vitro	10 uM	6hr	0.0192024	6.14877	6.34e-07	0.556617
L1000_ERG011_VCAP_24H	Characteristic direction	Trichostatin-a	Homo sapiens	VCAP	In Vitro	0.4 uM	24hr	0.0192024	6.14877	6.34e-07	0.556617
L1000_LJP001_SKBR3_6H	Characteristic direction	QL-XII-47	Homo sapiens	SKBR3	In Vitro	0.4 uM	6hr	0.0192024	6.14877	6.34e-07	0.556617
L1000_CPC001_HCC515_24H	Characteristic direction	Estradiol-valerate	Homo sapiens	HCC515	In Vitro	10 uM	24hr	0.019802	5.64073	6.34e-07	0.595624
L1000_CPC001_VCAP_6H	Characteristic direction	Sericetin	Homo sapiens	VCAP	In Vitro	10 uM	6hr	0.019802	5.64073	6.34e-07	0.595624
L1000_CPC002_PC3_6H	Characteristic direction	Sinensetin	Homo sapiens	PC3	In Vitro	10 uM	6hr	0.019802	5.64073	6.34e-07	0.595624
L1000_CPC004_HA1E_6H	Characteristic direction	Wortmannin	Homo sapiens	HA1E	In Vitro	10 uM	6hr	0.019802	5.64073	6.34e-07	0.595624
L1000_CPC004_PC3_6H	Characteristic direction	Sertraline	Homo sapiens	PC3	In Vitro	10 uM	6hr	0.019802	5.64073	6.34e-07	0.595624
L1000_CPC005_VCAP_6H	Characteristic direction	Naltrexone	Homo sapiens	VCAP	In Vitro	10 uM	6hr	0.019802	5.64073	6.34e-07	0.595624
L1000_CPC006_A549_24H	Characteristic direction	Tosedostat	Homo sapiens	A549	In Vitro	80 uM	24hr	0.019802	5.64073	6.34e-07	0.595624
L1000_CPC006_A549_6H	Characteristic direction	Chaetocin	Homo sapiens	A549	In Vitro	0.08 uM	6hr	0.019802	5.64073	6.34e-07	0.595624
L1000_CPC006_A549_6H	Characteristic direction	PIK-75	Homo sapiens	A549	In Vitro	0.09 uM	6hr	0.019802	5.64073	6.34e-07	0.595624
L1000_CPC006_HA1E_24H	Characteristic direction	Parbendazole	Homo sapiens	HA1E	In Vitro	0.31 uM	24hr	0.019802	5.64073	6.34e-07	0.595624
L1000_CPC006_HCC515_6H	Characteristic direction	STK-064652	Homo sapiens	HCC515	In Vitro	10 uM	6hr	0.019802	5.64073	6.34e-07	0.595624
L1000_CPC006_HCC515_6H	Characteristic direction	Carbamazepine	Homo sapiens	HCC515	In Vitro	96 uM	6hr	0.019802	5.64073	6.34e-07	0.595624
L1000_CPC006_PC3_24H	Characteristic direction	Calcitriol	Homo sapiens	PC3	In Vitro	1 uM	24hr	0.019802	5.64073	6.34e-07	0.595624
L1000_CPC006_VCAP_6H	Characteristic direction	Quinine	Homo sapiens	VCAP	In Vitro	10 uM	6hr	0.019802	5.64073	6.34e-07	0.595624
L1000_CPC007_HT29_6H	Characteristic direction	BRD-K45308677	Homo sapiens	HT29	In Vitro	10 uM	6hr	0.019802	5.64073	6.34e-07	0.595624
L1000_CPC009_MCF7_24H	Characteristic direction	VU-0404997-2	Homo sapiens	MCF7	In Vitro	10 uM	24hr	0.019802	5.64073	6.34e-07	0.595624
L1000_CPC013_HCC515_6H	Characteristic direction	PD-173074	Homo sapiens	HCC515	In Vitro	10 uM	6hr	0.019802	5.64073	6.34e-07	0.595624
L1000_CPC013_HEPG2_6H	Characteristic direction	BRD-K50360938	Homo sapiens	HEPG2	In Vitro	10 uM	6hr	0.019802	5.64073	6.34e-07	0.595624
L1000_CPD001_PC3_24H	Characteristic direction	Nicorandil	Homo sapiens	PC3	In Vitro	10 uM	24hr	0.019802	5.64073	6.34e-07	0.595624
L1000_CPD002_MCF7_24H	Characteristic direction	Benzamil	Homo sapiens	MCF7	In Vitro	10 uM	24hr	0.019802	5.64073	6.34e-07	0.595624
L1000_DOSBIO002_A549_24H	Characteristic direction	Vorinostat	Homo sapiens	A549	In Vitro	10 uM	24hr	0.019802	5.64073	6.34e-07	0.595624
L1000_ERG005_VCAP_24H	Characteristic direction	Vorinostat	Homo sapiens	VCAP	In Vitro	20 uM	24hr	0.019802	5.64073	6.34e-07	0.595624
L1000_ERG005_VCAP_6H	Characteristic direction	Troglitazone	Homo sapiens	VCAP	In Vitro	1 uM	6hr	0.019802	5.64073	6.34e-07	0.595624
L1000_ERG005_VCAP_6H	Characteristic direction	Radicicol	Homo sapiens	VCAP	In Vitro	20 uM	6hr	0.019802	5.64073	6.34e-07	0.595624
L1000_HOG002_MCF7_24H	Characteristic direction	Withaferin-a	Homo sapiens	MCF7	In Vitro	1.11 uM	24hr	0.019802	5.64073	6.34e-07	0.595624
L1000_HOG003_MCF7_24H	Characteristic direction	BRD-K01121114	Homo sapiens	MCF7	In Vitro	0.3704 uM	24hr	0.019802	5.64073	6.34e-07	0.595624
L1000_LJP001_MDAMB231_24H	Characteristic direction	NPK76-II-72-1	Homo sapiens	MDAMB231	In Vitro	10 uM	24hr	0.019802	5.64073	6.34e-07	0.595624
L1000_LJP002_HS578T_24H	Characteristic direction	AZD-5438	Homo sapiens	HS578T	In Vitro	10 uM	24hr	0.019802	5.64073	6.34e-07	0.595624
L1000_LJP002_MCF10A_6H	Characteristic direction	MK-1775	Homo sapiens	MCF10A	In Vitro	0.4 uM	6hr	0.019802	5.64073	6.34e-07	0.595624
L1000_PRISM001_A375_6H	Characteristic direction	MLN-8054	Homo sapiens	A375	In Vitro	0.312 uM	6hr	0.019802	5.64073	6.34e-07	0.595624
L1000_ERG005_VCAP_6H	Characteristic direction	Fulvestrant	Homo sapiens	VCAP	In Vitro	5 uM	6hr	0.01849	6.77796	6.47e-07	0.509619
TG-GATEs	limma	Rifampicin	Rattus norvegicus	kidney	In Vivo Single	limma combined	limma combined	0.0346033	1.81118	6.47e-07	0.967235
L1000_CPC003_HA1E_6H	Characteristic direction	Vorinostat	Homo sapiens	HA1E	In Vitro	10 uM	6hr	0.0207254	4.88318	6.49e-07	0.652435
L1000_CPC006_PC3_6H	Characteristic direction	Trichostatin-a	Homo sapiens	PC3	In Vitro	10 uM	6hr	0.0207254	4.88318	6.49e-07	0.652435
L1000_CPC007_A375_6H	Characteristic direction	BRD-K86693415	Homo sapiens	A375	In Vitro	10 uM	6hr	0.0207254	4.88318	6.49e-07	0.652435
L1000_HOG001_MCF7_24H	Characteristic direction	Mepacrine	Homo sapiens	MCF7	In Vitro	10 uM	24hr	0.0207254	4.88318	6.49e-07	0.652435
L1000_HOG002_A549_6H	Characteristic direction	Vorinostat	Homo sapiens	A549	In Vitro	0.0412 uM	6hr	0.0207254	4.88318	6.49e-07	0.652435
L1000_LJP001_SKBR3_24H	Characteristic direction	ALW-II-38-3	Homo sapiens	SKBR3	In Vitro	0.4 uM	24hr	0.0207254	4.88318	6.49e-07	0.652435
L1000_ASG001_MCF7_6H	Characteristic direction	Geldanamycin	Homo sapiens	MCF7	In Vitro	0.08 uM	6hr	0.0202977	5.22041	6.49e-07	0.627542
L1000_CPC001_VCAP_24H	Characteristic direction	Diphenyleneiodonium	Homo sapiens	VCAP	In Vitro	10 uM	24hr	0.0202977	5.22041	6.49e-07	0.627542
L1000_CPC002_HA1E_6H	Characteristic direction	Quercetin	Homo sapiens	HA1E	In Vitro	10 uM	6hr	0.0202977	5.22041	6.49e-07	0.627542
L1000_CPC002_HCC515_24H	Characteristic direction	THM-I-94	Homo sapiens	HCC515	In Vitro	10 uM	24hr	0.0202977	5.22041	6.49e-07	0.627542
L1000_CPC003_VCAP_24H	Characteristic direction	RS-100329	Homo sapiens	VCAP	In Vitro	10 uM	24hr	0.0202977	5.22041	6.49e-07	0.627542
L1000_CPC004_A375_6H	Characteristic direction	Paroxetine	Homo sapiens	A375	In Vitro	10 uM	6hr	0.0202977	5.22041	6.49e-07	0.627542
L1000_CPC004_VCAP_24H	Characteristic direction	Triciribine	Homo sapiens	VCAP	In Vitro	10 uM	24hr	0.0202977	5.22041	6.49e-07	0.627542
L1000_CPC005_PC3_24H	Characteristic direction	Ipsapirone	Homo sapiens	PC3	In Vitro	10 uM	24hr	0.0202977	5.22041	6.49e-07	0.627542
L1000_CPC006_SW948_6H	Characteristic direction	Niclosamide	Homo sapiens	SW948	In Vitro	10 uM	6hr	0.0202977	5.22041	6.49e-07	0.627542
L1000_CPC007_A375_24H	Characteristic direction	BRD-K24468827	Homo sapiens	A375	In Vitro	10 uM	24hr	0.0202977	5.22041	6.49e-07	0.627542
L1000_CPC007_A375_6H	Characteristic direction	Vorinostat	Homo sapiens	A375	In Vitro	10 uM	6hr	0.0202977	5.22041	6.49e-07	0.627542
L1000_CPC008_A375_6H	Characteristic direction	VU-0365121-1	Homo sapiens	A375	In Vitro	10 uM	6hr	0.0202977	5.22041	6.49e-07	0.627542
L1000_CPC008_A375_6H	Characteristic direction	BRD-K89209981	Homo sapiens	A375	In Vitro	10 uM	6hr	0.0202977	5.22041	6.49e-07	0.627542
L1000_CPC010_HT29_6H	Characteristic direction	Pitavastatin	Homo sapiens	HT29	In Vitro	10 uM	6hr	0.0202977	5.22041	6.49e-07	0.627542
L1000_CPC012_A549_6H	Characteristic direction	BRD-K47709646	Homo sapiens	A549	In Vitro	10 uM	6hr	0.0202977	5.22041	6.49e-07	0.627542
L1000_CPC012_ASC_24H	Characteristic direction	Treprostinil	Homo sapiens	ASC	In Vitro	10 uM	24hr	0.0202977	5.22041	6.49e-07	0.627542
L1000_CPC012_HA1E_6H	Characteristic direction	BRD-K30381304	Homo sapiens	HA1E	In Vitro	10 uM	6hr	0.0202977	5.22041	6.49e-07	0.627542
L1000_CPC013_A375_6H	Characteristic direction	BRD-K89784888	Homo sapiens	A375	In Vitro	10 uM	6hr	0.0202977	5.22041	6.49e-07	0.627542
L1000_DEB001_PC3_6H	Characteristic direction	Trichostatin-a	Homo sapiens	PC3	In Vitro	10 uM	6hr	0.0202977	5.22041	6.49e-07	0.627542
L1000_LJP002_BT20_6H	Characteristic direction	NVP-AUY922	Homo sapiens	BT20	In Vitro	2 uM	6hr	0.0202977	5.22041	6.49e-07	0.627542
DrugMatrix_Codelink	limma	Flurbiprofen	Rattus norvegicus	kidney	In Vivo	10 mg/kg	3d	0.0356757	2.05046	6.54e-07	0.979251
DrugMatrix_Codelink	limma	Alfacalcidol	Rattus norvegicus	cardiovascular system	In Vivo	limma combined	limma combined	0.0344029	1.78737	6.65e-07	0.965418
DrugMatrix_Affy	limma	Cerivastatin	Rattus norvegicus	liver	In Vitro	limma combined	limma combined	0.0323455	1.62724	6.69e-07	0.931256
L1000_ASG001_MCF7_24H	Characteristic direction	LY-294002	Homo sapiens	MCF7	In Vitro	10 uM	24hr	0.019774	5.61267	6.71e-07	0.593739
L1000_ASG001_MCF7_6H	Characteristic direction	Genistein	Homo sapiens	MCF7	In Vitro	10 uM	6hr	0.019774	5.61267	6.71e-07	0.593739
L1000_CPC001_HA1E_24H	Characteristic direction	Cyclosporin-a	Homo sapiens	HA1E	In Vitro	10 uM	24hr	0.019774	5.61267	6.71e-07	0.593739
L1000_CPC001_PC3_6H	Characteristic direction	BRD-K63938928	Homo sapiens	PC3	In Vitro	10 uM	6hr	0.019774	5.61267	6.71e-07	0.593739
L1000_CPC002_HA1E_6H	Characteristic direction	EO-1428	Homo sapiens	HA1E	In Vitro	10 uM	6hr	0.019774	5.61267	6.71e-07	0.593739
L1000_CPC002_PC3_24H	Characteristic direction	T-0156	Homo sapiens	PC3	In Vitro	10 uM	24hr	0.019774	5.61267	6.71e-07	0.593739
L1000_CPC003_VCAP_6H	Characteristic direction	LY-341495	Homo sapiens	VCAP	In Vitro	10 uM	6hr	0.019774	5.61267	6.71e-07	0.593739
L1000_CPC004_HCC515_24H	Characteristic direction	Ambroxol	Homo sapiens	HCC515	In Vitro	10 uM	24hr	0.019774	5.61267	6.71e-07	0.593739
L1000_CPC004_MCF7_6H	Characteristic direction	Pifithrin-mu	Homo sapiens	MCF7	In Vitro	10 uM	6hr	0.019774	5.61267	6.71e-07	0.593739
L1000_CPC005_A549_24H	Characteristic direction	Purvalanol-b	Homo sapiens	A549	In Vitro	10 uM	24hr	0.019774	5.61267	6.71e-07	0.593739
L1000_CPC005_A549_6H	Characteristic direction	SC-19220	Homo sapiens	A549	In Vitro	10 uM	6hr	0.019774	5.61267	6.71e-07	0.593739
L1000_CPC006_A549_24H	Characteristic direction	BRD-K59470558	Homo sapiens	A549	In Vitro	10 uM	24hr	0.019774	5.61267	6.71e-07	0.593739
L1000_CPC007_HA1E_6H	Characteristic direction	BRD-K29140223	Homo sapiens	HA1E	In Vitro	10 uM	6hr	0.019774	5.61267	6.71e-07	0.593739
L1000_CPC007_HA1E_6H	Characteristic direction	BRD-K86693415	Homo sapiens	HA1E	In Vitro	10 uM	6hr	0.019774	5.61267	6.71e-07	0.593739
L1000_CPC010_HA1E_6H	Characteristic direction	BRD-K35254025	Homo sapiens	HA1E	In Vitro	10 uM	6hr	0.019774	5.61267	6.71e-07	0.593739
L1000_CPC011_A549_6H	Characteristic direction	Nefazodone	Homo sapiens	A549	In Vitro	10 uM	6hr	0.019774	5.61267	6.71e-07	0.593739
L1000_CPC011_VCAP_24H	Characteristic direction	Duloxetine	Homo sapiens	VCAP	In Vitro	10 uM	24hr	0.019774	5.61267	6.71e-07	0.593739
L1000_CPC012_A375_6H	Characteristic direction	BRD-K14316227	Homo sapiens	A375	In Vitro	10 uM	6hr	0.019774	5.61267	6.71e-07	0.593739
L1000_CPC012_SKB_24H	Characteristic direction	BRD-K68588778	Homo sapiens	SKB	In Vitro	10 uM	24hr	0.019774	5.61267	6.71e-07	0.593739
L1000_CPC013_ASC_24H	Characteristic direction	PD-184352	Homo sapiens	ASC	In Vitro	10 uM	24hr	0.019774	5.61267	6.71e-07	0.593739
L1000_CPC013_VCAP_24H	Characteristic direction	BRD-A57107094	Homo sapiens	VCAP	In Vitro	10 uM	24hr	0.019774	5.61267	6.71e-07	0.593739
L1000_CPC014_HA1E_6H	Characteristic direction	Retinol	Homo sapiens	HA1E	In Vitro	10 uM	6hr	0.019774	5.61267	6.71e-07	0.593739
L1000_CPC020_HA1E_6H	Characteristic direction	Medroxyprogesterone	Homo sapiens	HA1E	In Vitro	10 uM	6hr	0.019774	5.61267	6.71e-07	0.593739
L1000_ERG005_VCAP_24H	Characteristic direction	Radicicol	Homo sapiens	VCAP	In Vitro	1 uM	24hr	0.019774	5.61267	6.71e-07	0.593739
L1000_HOG001_MCF7_6H	Characteristic direction	Trichostatin-a	Homo sapiens	MCF7	In Vitro	0.0412 uM	6hr	0.019774	5.61267	6.71e-07	0.593739
L1000_HOG002_A549_24H	Characteristic direction	Mitoxantrone	Homo sapiens	A549	In Vitro	1.11 uM	24hr	0.019774	5.61267	6.71e-07	0.593739
L1000_LJP001_BT20_24H	Characteristic direction	KIN001-220	Homo sapiens	BT20	In Vitro	10 uM	24hr	0.019774	5.61267	6.71e-07	0.593739
L1000_LJP002_MDAMB231_6H	Characteristic direction	XMD-885	Homo sapiens	MDAMB231	In Vitro	10 uM	6hr	0.019774	5.61267	6.71e-07	0.593739
DrugMatrix_Affy	limma	Desloratadine	Rattus norvegicus	liver	In Vitro	limma combined	limma combined	0.0312593	1.58505	6.71e-07	0.907643
DrugMatrix_Codelink	limma	2-acetylaminofluorene	Rattus norvegicus	kidney	In Vivo	30 mg/kg	3d	0.0351171	1.89388	6.74e-07	0.973033
L1000_CPC001_PC3_24H	Characteristic direction	RG-13022	Homo sapiens	PC3	In Vitro	10 uM	24hr	0.019174	6.11288	6.74e-07	0.554942
L1000_CPC001_VCAP_24H	Characteristic direction	DPN	Homo sapiens	VCAP	In Vitro	10 uM	24hr	0.019174	6.11288	6.74e-07	0.554942
L1000_CPC003_HA1E_24H	Characteristic direction	Vinblastine	Homo sapiens	HA1E	In Vitro	10 uM	24hr	0.019174	6.11288	6.74e-07	0.554942
L1000_CPC006_HA1E_24H	Characteristic direction	PIK-75	Homo sapiens	HA1E	In Vitro	0.09 uM	24hr	0.019174	6.11288	6.74e-07	0.554942
L1000_CPC007_A375_24H	Characteristic direction	PSH-024	Homo sapiens	A375	In Vitro	10 uM	24hr	0.019174	6.11288	6.74e-07	0.554942
L1000_CPC011_A549_24H	Characteristic direction	Flubendazole	Homo sapiens	A549	In Vitro	10 uM	24hr	0.019174	6.11288	6.74e-07	0.554942
L1000_CPC012_A375_6H	Characteristic direction	Epothilone	Homo sapiens	A375	In Vitro	10 uM	6hr	0.019174	6.11288	6.74e-07	0.554942
L1000_CPC012_MCF7_6H	Characteristic direction	BRD-A16581344	Homo sapiens	MCF7	In Vitro	10 uM	6hr	0.019174	6.11288	6.74e-07	0.554942
L1000_CPC014_PC3_6H	Characteristic direction	Elvitegravir	Homo sapiens	PC3	In Vitro	10 uM	6hr	0.019174	6.11288	6.74e-07	0.554942
L1000_LJP002_HS578T_6H	Characteristic direction	Ruxolitinib	Homo sapiens	HS578T	In Vitro	10 uM	6hr	0.019174	6.11288	6.74e-07	0.554942
L1000_LJP002_MCF7_6H	Characteristic direction	Ruxolitinib	Homo sapiens	MCF7	In Vitro	10 uM	6hr	0.019174	6.11288	6.74e-07	0.554942
L1000_MUC.CP001_MCF7_24H	Characteristic direction	SA-97259	Homo sapiens	MCF7	In Vitro	3.3358 uM	24hr	0.019174	6.11288	6.74e-07	0.554942
L1000_CPC002_VCAP_24H	Characteristic direction	SA-792728	Homo sapiens	VCAP	In Vitro	10 uM	24hr	0.0206986	4.86479	6.8e-07	0.650598
L1000_CPC004_HA1E_6H	Characteristic direction	Primaquine	Homo sapiens	HA1E	In Vitro	10 uM	6hr	0.0206986	4.86479	6.8e-07	0.650598
L1000_CPC006_SW620_6H	Characteristic direction	BI-2536	Homo sapiens	SW620	In Vitro	10 uM	6hr	0.0206986	4.86479	6.8e-07	0.650598
L1000_CPC010_VCAP_6H	Characteristic direction	Geldanamycin	Homo sapiens	VCAP	In Vitro	10 uM	6hr	0.0206986	4.86479	6.8e-07	0.650598
L1000_CPC020_MCF7_24H	Characteristic direction	Perphenazine	Homo sapiens	MCF7	In Vitro	10 uM	24hr	0.0206986	4.86479	6.8e-07	0.650598
L1000_DEB001_PC3_24H	Characteristic direction	Resveratrol	Homo sapiens	PC3	In Vitro	10 uM	24hr	0.0206986	4.86479	6.8e-07	0.650598
L1000_DOS024_VCAP_6H	Characteristic direction	Thioridazine	Homo sapiens	VCAP	In Vitro	10 uM	6hr	0.0206986	4.86479	6.8e-07	0.650598
DrugMatrix_Codelink	limma	Ergocalciferol	Rattus norvegicus	cardiovascular system	In Vivo	limma combined	limma combined	0.0342422	1.76984	6.82e-07	0.962903
L1000_ASG001_MCF7_6H	Characteristic direction	Trichostatin-a	Homo sapiens	MCF7	In Vitro	2 uM	6hr	0.0202703	5.19815	6.83e-07	0.625866
L1000_CPC001_VCAP_6H	Characteristic direction	Vinblastine	Homo sapiens	VCAP	In Vitro	10 uM	6hr	0.0202703	5.19815	6.83e-07	0.625866
L1000_CPC001_VCAP_6H	Characteristic direction	Bucladesine	Homo sapiens	VCAP	In Vitro	10 uM	6hr	0.0202703	5.19815	6.83e-07	0.625866
L1000_CPC002_HA1E_6H	Characteristic direction	JLK-6	Homo sapiens	HA1E	In Vitro	10 uM	6hr	0.0202703	5.19815	6.83e-07	0.625866
L1000_CPC004_HA1E_24H	Characteristic direction	Amlodipine	Homo sapiens	HA1E	In Vitro	10 uM	24hr	0.0202703	5.19815	6.83e-07	0.625866
L1000_CPC004_VCAP_24H	Characteristic direction	Quetiapine	Homo sapiens	VCAP	In Vitro	10 uM	24hr	0.0202703	5.19815	6.83e-07	0.625866
L1000_CPC004_VCAP_6H	Characteristic direction	Triflupromazine	Homo sapiens	VCAP	In Vitro	10 uM	6hr	0.0202703	5.19815	6.83e-07	0.625866
L1000_CPC005_A549_24H	Characteristic direction	Hexylresorcinol	Homo sapiens	A549	In Vitro	10 uM	24hr	0.0202703	5.19815	6.83e-07	0.625866
L1000_CPC006_A549_6H	Characteristic direction	Mepacrine	Homo sapiens	A549	In Vitro	10 uM	6hr	0.0202703	5.19815	6.83e-07	0.625866
L1000_CPC006_HCC515_24H	Characteristic direction	Cyanoquinoline-11	Homo sapiens	HCC515	In Vitro	40 uM	24hr	0.0202703	5.19815	6.83e-07	0.625866
L1000_CPC006_HCC515_6H	Characteristic direction	BIBR-1532	Homo sapiens	HCC515	In Vitro	80 uM	6hr	0.0202703	5.19815	6.83e-07	0.625866
L1000_CPC006_MCF7_24H	Characteristic direction	Manumycin-a	Homo sapiens	MCF7	In Vitro	9.08 uM	24hr	0.0202703	5.19815	6.83e-07	0.625866
L1000_CPC006_MCF7_24H	Characteristic direction	Parthenolide	Homo sapiens	MCF7	In Vitro	10 uM	24hr	0.0202703	5.19815	6.83e-07	0.625866
L1000_CPC006_MCF7_6H	Characteristic direction	Perhexiline	Homo sapiens	MCF7	In Vitro	10 uM	6hr	0.0202703	5.19815	6.83e-07	0.625866
L1000_CPC006_PC3_24H	Characteristic direction	SB-216763	Homo sapiens	PC3	In Vitro	10 uM	24hr	0.0202703	5.19815	6.83e-07	0.625866
L1000_CPC008_A549_6H	Characteristic direction	BRD-K19735876	Homo sapiens	A549	In Vitro	10 uM	6hr	0.0202703	5.19815	6.83e-07	0.625866
L1000_CPC008_MCF7_6H	Characteristic direction	BRD-K91449330	Homo sapiens	MCF7	In Vitro	10 uM	6hr	0.0202703	5.19815	6.83e-07	0.625866
L1000_CPC010_A549_6H	Characteristic direction	BRD-K36772364	Homo sapiens	A549	In Vitro	10 uM	6hr	0.0202703	5.19815	6.83e-07	0.625866
L1000_CPC012_A549_24H	Characteristic direction	HU-211	Homo sapiens	A549	In Vitro	10 uM	24hr	0.0202703	5.19815	6.83e-07	0.625866
L1000_CPC012_VCAP_24H	Characteristic direction	BRD-A50388635	Homo sapiens	VCAP	In Vitro	10 uM	24hr	0.0202703	5.19815	6.83e-07	0.625866
L1000_CPC013_PC3_6H	Characteristic direction	BRD-A07614565	Homo sapiens	PC3	In Vitro	10 uM	6hr	0.0202703	5.19815	6.83e-07	0.625866
L1000_CPC013_SKB_24H	Characteristic direction	BRD-K84571636	Homo sapiens	SKB	In Vitro	10 uM	24hr	0.0202703	5.19815	6.83e-07	0.625866
L1000_CPC014_ASC_24H	Characteristic direction	Vorinostat	Homo sapiens	ASC	In Vitro	10 uM	24hr	0.0202703	5.19815	6.83e-07	0.625866
L1000_CPC014_PC3_6H	Characteristic direction	Erlotinib	Homo sapiens	PC3	In Vitro	10 uM	6hr	0.0202703	5.19815	6.83e-07	0.625866
L1000_CPC014_VCAP_6H	Characteristic direction	Radicicol	Homo sapiens	VCAP	In Vitro	10 uM	6hr	0.0202703	5.19815	6.83e-07	0.625866
L1000_CPC020_HT29_6H	Characteristic direction	Cromoglicic-acid	Homo sapiens	HT29	In Vitro	10 uM	6hr	0.0202703	5.19815	6.83e-07	0.625866
L1000_CPC020_MCF7_6H	Characteristic direction	Digoxin	Homo sapiens	MCF7	In Vitro	10 uM	6hr	0.0202703	5.19815	6.83e-07	0.625866
L1000_CPD001_PC3_24H	Characteristic direction	Methotrexate	Homo sapiens	PC3	In Vitro	10 uM	24hr	0.0202703	5.19815	6.83e-07	0.625866
L1000_CPD003_PC3_24H	Characteristic direction	Vorinostat	Homo sapiens	PC3	In Vitro	10 uM	24hr	0.0202703	5.19815	6.83e-07	0.625866
L1000_DEB001_PC3_24H	Characteristic direction	Vorinostat	Homo sapiens	PC3	In Vitro	0.2 uM	24hr	0.0202703	5.19815	6.83e-07	0.625866
L1000_HOG001_MCF7_24H	Characteristic direction	Tanespimycin	Homo sapiens	MCF7	In Vitro	1.11 uM	24hr	0.0202703	5.19815	6.83e-07	0.625866
L1000_HOG002_A549_6H	Characteristic direction	Vorinostat	Homo sapiens	A549	In Vitro	10 uM	6hr	0.0202703	5.19815	6.83e-07	0.625866
L1000_LJP001_BT20_24H	Characteristic direction	Selumetinib	Homo sapiens	BT20	In Vitro	10 uM	24hr	0.0202703	5.19815	6.83e-07	0.625866
L1000_LJP001_MDAMB231_6H	Characteristic direction	WZ-7043	Homo sapiens	MDAMB231	In Vitro	10 uM	6hr	0.0202703	5.19815	6.83e-07	0.625866
L1000_MUC.CP001_NKDBA_24H	Characteristic direction	SA-85901	Homo sapiens	NKDBA	In Vitro	10.112 uM	24hr	0.0202703	5.19815	6.83e-07	0.625866
L1000_MUC.CP002_MCF7_24H	Characteristic direction	SA-247714	Homo sapiens	MCF7	In Vitro	10 uM	24hr	0.0202703	5.19815	6.83e-07	0.625866
L1000_MUC.CP002_MCF7_6H	Characteristic direction	SA-247714	Homo sapiens	MCF7	In Vitro	10 uM	6hr	0.0202703	5.19815	6.83e-07	0.625866
L1000_MUC.CP003_MCF7_6H	Characteristic direction	CGS-15943	Homo sapiens	MCF7	In Vitro	40 uM	6hr	0.0202703	5.19815	6.83e-07	0.625866
DrugMatrix_Affy	limma	Cinnarizine	Rattus norvegicus	liver	In Vivo	750 mg/kg	3d	0.0342729	1.77343	6.88e-07	0.963427
DrugMatrix_Affy	limma	Cinnarizine	Rattus norvegicus	liver	In Vivo	limma combined	limma combined	0.0342729	1.77343	6.88e-07	0.963427
TG-GATEs	limma	Tetracycline	Rattus norvegicus	liver	In Vitro	limma combined	limma combined	0.0323587	1.62755	6.92e-07	0.931536
DrugMatrix_Codelink	limma	Bezafibrate	Rattus norvegicus	liver	In Vivo	limma combined	limma combined	0.0341615	1.76149	6.92e-07	0.9621
L1000_CPC004_PC3_6H	Characteristic direction	Doxorubicin	Homo sapiens	PC3	In Vitro	10 uM	6hr	0.0184615	6.73086	6.93e-07	0.508024
L1000_CPC012_HA1E_6H	Characteristic direction	Alvocidib	Homo sapiens	HA1E	In Vitro	10 uM	6hr	0.0184615	6.73086	6.93e-07	0.508024
DrugMatrix_Codelink	limma	Cisplatin	Rattus norvegicus	kidney	In Vivo	limma combined	limma combined	0.0351629	1.90584	6.96e-07	0.973453
DrugMatrix_Codelink	limma	Digitoxin	Rattus norvegicus	cardiovascular system	In Vivo	limma combined	limma combined	0.0345923	1.81255	6.96e-07	0.967095
L1000_CPC020_PC3_6H	Characteristic direction	Flecainide	Homo sapiens	PC3	In Vitro	10 uM	6hr	0.0210396	4.57556	6.97e-07	0.671382
TG-GATEs	limma	Phenobarbital	Rattus norvegicus	liver	In Vitro	10000 uM	2hr	0.031657	1.59685	7.02e-07	0.917563
DrugMatrix_Codelink	limma	Sparteine	Rattus norvegicus	liver	In Vitro	limma combined	limma combined	0.0338691	1.7328	7.03e-07	0.957629
TG-GATEs	limma	Monocrotaline	Rattus norvegicus	liver	In Vivo Single	limma combined	limma combined	0.0330048	1.66501	7.05e-07	0.944285
TG-GATEs	limma	Tunicamycin	Rattus norvegicus	liver	In Vitro	10 ug/mL	24hr	0.0324047	1.62968	7.08e-07	0.932583
L1000_CPC001_HA1E_6H	Characteristic direction	JAK3-Inhibitor-II	Homo sapiens	HA1E	In Vitro	10 uM	6hr	0.0197461	5.58488	7.09e-07	0.592176
L1000_CPC001_HCC515_24H	Characteristic direction	Clofarabine	Homo sapiens	HCC515	In Vitro	10 uM	24hr	0.0197461	5.58488	7.09e-07	0.592176
L1000_CPC001_VCAP_24H	Characteristic direction	Vinpocetine	Homo sapiens	VCAP	In Vitro	10 uM	24hr	0.0197461	5.58488	7.09e-07	0.592176
L1000_CPC001_VCAP_24H	Characteristic direction	KF-38789	Homo sapiens	VCAP	In Vitro	10 uM	24hr	0.0197461	5.58488	7.09e-07	0.592176
L1000_CPC003_HA1E_6H	Characteristic direction	Zaldaride	Homo sapiens	HA1E	In Vitro	10 uM	6hr	0.0197461	5.58488	7.09e-07	0.592176
L1000_CPC003_PC3_24H	Characteristic direction	Sericetin	Homo sapiens	PC3	In Vitro	10 uM	24hr	0.0197461	5.58488	7.09e-07	0.592176
L1000_CPC006_A549_6H	Characteristic direction	Minoxidil	Homo sapiens	A549	In Vitro	10 uM	6hr	0.0197461	5.58488	7.09e-07	0.592176
L1000_CPC006_PC3_6H	Characteristic direction	Veliparib	Homo sapiens	PC3	In Vitro	10 uM	6hr	0.0197461	5.58488	7.09e-07	0.592176
L1000_CPC007_PC3_24H	Characteristic direction	BRD-K45443730	Homo sapiens	PC3	In Vitro	10 uM	24hr	0.0197461	5.58488	7.09e-07	0.592176
L1000_CPC008_HT29_6H	Characteristic direction	BRD-K41185612	Homo sapiens	HT29	In Vitro	10 uM	6hr	0.0197461	5.58488	7.09e-07	0.592176
L1000_CPC008_HT29_6H	Characteristic direction	BRD-K93623501	Homo sapiens	HT29	In Vitro	10 uM	6hr	0.0197461	5.58488	7.09e-07	0.592176
L1000_CPC010_MCF7_24H	Characteristic direction	AM-251	Homo sapiens	MCF7	In Vitro	10 uM	24hr	0.0197461	5.58488	7.09e-07	0.592176
L1000_CPC011_A375_6H	Characteristic direction	Clofazimine	Homo sapiens	A375	In Vitro	10 uM	6hr	0.0197461	5.58488	7.09e-07	0.592176
L1000_CPC012_ASC_24H	Characteristic direction	Trichostatin-a	Homo sapiens	ASC	In Vitro	10 uM	24hr	0.0197461	5.58488	7.09e-07	0.592176
L1000_CPC012_SKB_24H	Characteristic direction	K784-3187	Homo sapiens	SKB	In Vitro	10 uM	24hr	0.0197461	5.58488	7.09e-07	0.592176
L1000_CPC013_PC3_24H	Characteristic direction	BRD-K41757249	Homo sapiens	PC3	In Vitro	10 uM	24hr	0.0197461	5.58488	7.09e-07	0.592176
L1000_CPC014_HCC515_6H	Characteristic direction	ST-4062971	Homo sapiens	HCC515	In Vitro	10 uM	6hr	0.0197461	5.58488	7.09e-07	0.592176
L1000_CPC014_HEPG2_6H	Characteristic direction	GR-206	Homo sapiens	HEPG2	In Vitro	10 uM	6hr	0.0197461	5.58488	7.09e-07	0.592176
L1000_CPC014_PC3_6H	Characteristic direction	Lestaurtinib	Homo sapiens	PC3	In Vitro	10 uM	6hr	0.0197461	5.58488	7.09e-07	0.592176
L1000_CPC015_SKB_24H	Characteristic direction	Terfenadine	Homo sapiens	SKB	In Vitro	10 uM	24hr	0.0197461	5.58488	7.09e-07	0.592176
L1000_DOS012_VCAP_24H	Characteristic direction	Geldanamycin	Homo sapiens	VCAP	In Vitro	10 uM	24hr	0.0197461	5.58488	7.09e-07	0.592176
L1000_DOS033_A549_24H	Characteristic direction	Vorinostat	Homo sapiens	A549	In Vitro	0.5 uM	24hr	0.0197461	5.58488	7.09e-07	0.592176
L1000_HOG001_MCF7_6H	Characteristic direction	Withaferin-a	Homo sapiens	MCF7	In Vitro	1.11 uM	6hr	0.0197461	5.58488	7.09e-07	0.592176
L1000_HOG003_MCF7_6H	Characteristic direction	Emetine	Homo sapiens	MCF7	In Vitro	0.0412 uM	6hr	0.0197461	5.58488	7.09e-07	0.592176
L1000_LJP001_BT20_6H	Characteristic direction	Neratinib	Homo sapiens	BT20	In Vitro	10 uM	6hr	0.0197461	5.58488	7.09e-07	0.592176
L1000_LJP001_HS578T_6H	Characteristic direction	CGP-60474	Homo sapiens	HS578T	In Vitro	0.08 uM	6hr	0.0197461	5.58488	7.09e-07	0.592176
L1000_LJP001_MCF10A_6H	Characteristic direction	AT-7519	Homo sapiens	MCF10A	In Vitro	2 uM	6hr	0.0197461	5.58488	7.09e-07	0.592176
L1000_LJP001_MDAMB231_24H	Characteristic direction	SB-590885	Homo sapiens	MDAMB231	In Vitro	10 uM	24hr	0.0197461	5.58488	7.09e-07	0.592176
L1000_LJP002_BT20_6H	Characteristic direction	Canertinib	Homo sapiens	BT20	In Vitro	0.4 uM	6hr	0.0197461	5.58488	7.09e-07	0.592176
L1000_LJP002_SKBR3_6H	Characteristic direction	Amuvatinib	Homo sapiens	SKBR3	In Vitro	0.08 uM	6hr	0.0197461	5.58488	7.09e-07	0.592176
L1000_RAD001_A549_6H	Characteristic direction	Selumetinib	Homo sapiens	A549	In Vitro	0.1235 uM	6hr	0.0197461	5.58488	7.09e-07	0.592176
TG-GATEs	limma	Bromoethylamine	Rattus norvegicus	liver	In Vitro	limma combined	limma combined	0.0335535	1.70538	7.11e-07	0.953332
L1000_CPC002_VCAP_24H	Characteristic direction	Fasudil	Homo sapiens	VCAP	In Vitro	10 uM	24hr	0.0206718	4.84653	7.12e-07	0.648906
L1000_CPC004_VCAP_6H	Characteristic direction	Sirolimus	Homo sapiens	VCAP	In Vitro	10 uM	6hr	0.0206718	4.84653	7.12e-07	0.648906
L1000_CPC011_PC3_24H	Characteristic direction	Orlistat	Homo sapiens	PC3	In Vitro	10 uM	24hr	0.0206718	4.84653	7.12e-07	0.648906
L1000_CPC018_HT29_6H	Characteristic direction	Vorinostat	Homo sapiens	HT29	In Vitro	10 uM	6hr	0.0206718	4.84653	7.12e-07	0.648906
L1000_DOS030_VCAP_24H	Characteristic direction	Withaferin-a	Homo sapiens	VCAP	In Vitro	10 uM	24hr	0.0206718	4.84653	7.12e-07	0.648906
L1000_ERG014_PC3_6H	Characteristic direction	Trichostatin-a	Homo sapiens	PC3	In Vitro	0.08 uM	6hr	0.0206718	4.84653	7.12e-07	0.648906
DrugMatrix_Codelink	limma	Naproxen	Rattus norvegicus	kidney	In Vivo	134 mg/kg	3d	0.0357143	2.22489	7.14e-07	0.97967
DrugMatrix_Codelink	limma	Ifosfamide	Rattus norvegicus	bone marrow	In Vivo	143 mg/kg	24hr	0.0325694	3.19788	7.15e-07	0.93454
L1000_CPC005_HA1E_6H	Characteristic direction	Penicillic-acid	Homo sapiens	HA1E	In Vitro	10 uM	6hr	0.0191458	6.0774	7.17e-07	0.552895
L1000_CPC006_HCT116_6H	Characteristic direction	PIK-75	Homo sapiens	HCT116	In Vitro	0.09 uM	6hr	0.0191458	6.0774	7.17e-07	0.552895
L1000_CPC006_THP1_6H	Characteristic direction	BMS-641988	Homo sapiens	THP1	In Vitro	11.1 uM	6hr	0.0191458	6.0774	7.17e-07	0.552895
L1000_CPC007_HA1E_24H	Characteristic direction	BRD-K23673040	Homo sapiens	HA1E	In Vitro	10 uM	24hr	0.0191458	6.0774	7.17e-07	0.552895
L1000_CPC007_PC3_6H	Characteristic direction	BRD-K74029109	Homo sapiens	PC3	In Vitro	10 uM	6hr	0.0191458	6.0774	7.17e-07	0.552895
L1000_CPC011_PC3_24H	Characteristic direction	Nobiletin	Homo sapiens	PC3	In Vitro	10 uM	24hr	0.0191458	6.0774	7.17e-07	0.552895
L1000_CPC011_VCAP_6H	Characteristic direction	BRD-K79511609	Homo sapiens	VCAP	In Vitro	10 uM	6hr	0.0191458	6.0774	7.17e-07	0.552895
L1000_CPC020_A375_6H	Characteristic direction	Clomifene	Homo sapiens	A375	In Vitro	10 uM	6hr	0.0191458	6.0774	7.17e-07	0.552895
L1000_CPD003_PC3_6H	Characteristic direction	Quinethazone	Homo sapiens	PC3	In Vitro	10 uM	6hr	0.0191458	6.0774	7.17e-07	0.552895
L1000_DOS026_VCAP_24H	Characteristic direction	LY-294002	Homo sapiens	VCAP	In Vitro	10 uM	24hr	0.0191458	6.0774	7.17e-07	0.552895
L1000_ERG015_PC3_6H	Characteristic direction	Wortmannin	Homo sapiens	PC3	In Vitro	0.4 uM	6hr	0.0191458	6.0774	7.17e-07	0.552895
L1000_HOG002_MCF7_6H	Characteristic direction	Tanespimycin	Homo sapiens	MCF7	In Vitro	0.0045 uM	6hr	0.0191458	6.0774	7.17e-07	0.552895
L1000_LJP001_BT20_24H	Characteristic direction	ALW-II-49-7	Homo sapiens	BT20	In Vitro	0.08 uM	24hr	0.0191458	6.0774	7.17e-07	0.552895
L1000_LJP001_BT20_6H	Characteristic direction	Roscovitine	Homo sapiens	BT20	In Vitro	2 uM	6hr	0.0191458	6.0774	7.17e-07	0.552895
L1000_LJP001_MDAMB231_24H	Characteristic direction	CP466722	Homo sapiens	MDAMB231	In Vitro	2 uM	24hr	0.0191458	6.0774	7.17e-07	0.552895
L1000_ASG001_PC3_6H	Characteristic direction	Trichostatin-a	Homo sapiens	PC3	In Vitro	2 uM	6hr	0.0202429	5.17605	7.18e-07	0.624013
L1000_CPC001_VCAP_6H	Characteristic direction	IKK-2-inhibitor-V	Homo sapiens	VCAP	In Vitro	10 uM	6hr	0.0202429	5.17605	7.18e-07	0.624013
L1000_CPC003_HA1E_24H	Characteristic direction	Propoxycaine	Homo sapiens	HA1E	In Vitro	10 uM	24hr	0.0202429	5.17605	7.18e-07	0.624013
L1000_CPC003_PC3_6H	Characteristic direction	HSP90-inhibitor	Homo sapiens	PC3	In Vitro	10 uM	6hr	0.0202429	5.17605	7.18e-07	0.624013
L1000_CPC004_HT29_6H	Characteristic direction	Altrenogest	Homo sapiens	HT29	In Vitro	10 uM	6hr	0.0202429	5.17605	7.18e-07	0.624013
L1000_CPC004_MCF7_6H	Characteristic direction	Mycophenolic-acid	Homo sapiens	MCF7	In Vitro	10 uM	6hr	0.0202429	5.17605	7.18e-07	0.624013
L1000_CPC004_VCAP_24H	Characteristic direction	Bendroflumethiazide	Homo sapiens	VCAP	In Vitro	10 uM	24hr	0.0202429	5.17605	7.18e-07	0.624013
L1000_CPC004_VCAP_6H	Characteristic direction	AG-957	Homo sapiens	VCAP	In Vitro	10 uM	6hr	0.0202429	5.17605	7.18e-07	0.624013
L1000_CPC006_PC3_6H	Characteristic direction	BRD-K08451418	Homo sapiens	PC3	In Vitro	10 uM	6hr	0.0202429	5.17605	7.18e-07	0.624013
L1000_CPC006_THP1_6H	Characteristic direction	Sirolimus	Homo sapiens	THP1	In Vitro	10 uM	6hr	0.0202429	5.17605	7.18e-07	0.624013
L1000_CPC006_THP1_6H	Characteristic direction	BRD-K56477805	Homo sapiens	THP1	In Vitro	10 uM	6hr	0.0202429	5.17605	7.18e-07	0.624013
L1000_CPC007_A375_6H	Characteristic direction	BRD-K68495126	Homo sapiens	A375	In Vitro	10 uM	6hr	0.0202429	5.17605	7.18e-07	0.624013
L1000_CPC012_MCF7_24H	Characteristic direction	BRD-K68588778	Homo sapiens	MCF7	In Vitro	10 uM	24hr	0.0202429	5.17605	7.18e-07	0.624013
L1000_CPC012_VCAP_24H	Characteristic direction	BRD-K86693415	Homo sapiens	VCAP	In Vitro	10 uM	24hr	0.0202429	5.17605	7.18e-07	0.624013
L1000_CPC013_VCAP_6H	Characteristic direction	BRD-K58547240	Homo sapiens	VCAP	In Vitro	10 uM	6hr	0.0202429	5.17605	7.18e-07	0.624013
L1000_CPC014_HA1E_6H	Characteristic direction	ST-4062971	Homo sapiens	HA1E	In Vitro	10 uM	6hr	0.0202429	5.17605	7.18e-07	0.624013
L1000_CPC014_HA1E_6H	Characteristic direction	PD-0325901	Homo sapiens	HA1E	In Vitro	10 uM	6hr	0.0202429	5.17605	7.18e-07	0.624013
L1000_CPC014_HT29_6H	Characteristic direction	Cinacalcet	Homo sapiens	HT29	In Vitro	10 uM	6hr	0.0202429	5.17605	7.18e-07	0.624013
L1000_CPC015_A549_6H	Characteristic direction	Geldanamycin	Homo sapiens	A549	In Vitro	10 uM	6hr	0.0202429	5.17605	7.18e-07	0.624013
L1000_CPC020_A375_6H	Characteristic direction	Spectinomycin	Homo sapiens	A375	In Vitro	10 uM	6hr	0.0202429	5.17605	7.18e-07	0.624013
L1000_CPC020_HA1E_6H	Characteristic direction	Clomifene	Homo sapiens	HA1E	In Vitro	10 uM	6hr	0.0202429	5.17605	7.18e-07	0.624013
L1000_CPC020_MCF7_24H	Characteristic direction	Albendazole	Homo sapiens	MCF7	In Vitro	10 uM	24hr	0.0202429	5.17605	7.18e-07	0.624013
L1000_LJP001_HS578T_24H	Characteristic direction	Motesanib	Homo sapiens	HS578T	In Vitro	2 uM	24hr	0.0202429	5.17605	7.18e-07	0.624013
L1000_LJP002_MCF7_24H	Characteristic direction	XMD-885	Homo sapiens	MCF7	In Vitro	10 uM	24hr	0.0202429	5.17605	7.18e-07	0.624013
DrugMatrix_Codelink	limma	Fluocinolone acetonide	Rattus norvegicus	liver	In Vivo	limma combined	limma combined	0.034282	1.77557	7.18e-07	0.963742
DrugMatrix_Codelink	limma	Aceclofenac	Rattus norvegicus	kidney	In Vivo	1 mg/kg	24hr	0.0357143	2.17421	7.26e-07	0.97967
DrugMatrix_Codelink	limma	Fenoprofen	Rattus norvegicus	kidney	In Vivo	52 mg/kg	5d	0.0357143	2.17421	7.26e-07	0.97967
L1000_CPC007_PC3_6H	Characteristic direction	Trichostatin-a	Homo sapiens	PC3	In Vitro	10 uM	6hr	0.0210136	4.56029	7.28e-07	0.670029
DrugMatrix_Codelink	limma	Isoprenaline	Rattus norvegicus	liver	In Vivo	limma combined	limma combined	0.0355819	2.31935	7.39e-07	0.978273
L1000_CPC006_VCAP_6H	Characteristic direction	AG-14361	Homo sapiens	VCAP	In Vitro	25 uM	6hr	0.0184332	6.68427	7.42e-07	0.506348
L1000_CPC014_A375_6H	Characteristic direction	GDC-0879	Homo sapiens	A375	In Vitro	10 uM	6hr	0.0184332	6.68427	7.42e-07	0.506348
DrugMatrix_Codelink	limma	Bithionol	Rattus norvegicus	kidney	In Vivo	333 mg/kg	5d	0.0346589	1.82442	7.42e-07	0.967933
DrugMatrix_Codelink	limma	Rifampin	Rattus norvegicus	kidney	In Vivo	limma combined	limma combined	0.0342599	1.77399	7.44e-07	0.963253
L1000_CPC001_HA1E_24H	Characteristic direction	Methysergide	Homo sapiens	HA1E	In Vitro	10 uM	24hr	0.0206452	4.82841	7.46e-07	0.647665
L1000_CPC006_A375_6H	Characteristic direction	PP-30	Homo sapiens	A375	In Vitro	11.1 uM	6hr	0.0206452	4.82841	7.46e-07	0.647665
L1000_CPC006_HA1E_24H	Characteristic direction	TW-37	Homo sapiens	HA1E	In Vitro	10 uM	24hr	0.0206452	4.82841	7.46e-07	0.647665
L1000_CPC006_HA1E_24H	Characteristic direction	Navitoclax	Homo sapiens	HA1E	In Vitro	10 uM	24hr	0.0206452	4.82841	7.46e-07	0.647665
L1000_CPC007_HA1E_6H	Characteristic direction	Vorinostat	Homo sapiens	HA1E	In Vitro	10 uM	6hr	0.0206452	4.82841	7.46e-07	0.647665
DrugMatrix_Codelink	limma	Thalidomide	Rattus norvegicus	kidney	In Vivo	limma combined	limma combined	0.0337972	1.72697	7.49e-07	0.956336
L1000_CPC001_PC3_6H	Characteristic direction	RS-504393	Homo sapiens	PC3	In Vitro	10 uM	6hr	0.0197183	5.55737	7.49e-07	0.590388
L1000_CPC002_VCAP_6H	Characteristic direction	Midostaurin	Homo sapiens	VCAP	In Vitro	10 uM	6hr	0.0197183	5.55737	7.49e-07	0.590388
L1000_CPC004_HA1E_6H	Characteristic direction	Ambroxol	Homo sapiens	HA1E	In Vitro	10 uM	6hr	0.0197183	5.55737	7.49e-07	0.590388
L1000_CPC004_HCC515_24H	Characteristic direction	Coumarin	Homo sapiens	HCC515	In Vitro	10 uM	24hr	0.0197183	5.55737	7.49e-07	0.590388
L1000_CPC004_MCF7_6H	Characteristic direction	Simvastatin	Homo sapiens	MCF7	In Vitro	10 uM	6hr	0.0197183	5.55737	7.49e-07	0.590388
L1000_CPC004_PC3_6H	Characteristic direction	Dexamethasone	Homo sapiens	PC3	In Vitro	10 uM	6hr	0.0197183	5.55737	7.49e-07	0.590388
L1000_CPC005_A375_6H	Characteristic direction	SB-258585	Homo sapiens	A375	In Vitro	10 uM	6hr	0.0197183	5.55737	7.49e-07	0.590388
L1000_CPC005_HT29_6H	Characteristic direction	Bisindolylmaleimide	Homo sapiens	HT29	In Vitro	10 uM	6hr	0.0197183	5.55737	7.49e-07	0.590388
L1000_CPC005_PC3_24H	Characteristic direction	Cimaterol	Homo sapiens	PC3	In Vitro	10 uM	24hr	0.0197183	5.55737	7.49e-07	0.590388
L1000_CPC007_HCC515_6H	Characteristic direction	BRD-K46285453	Homo sapiens	HCC515	In Vitro	10 uM	6hr	0.0197183	5.55737	7.49e-07	0.590388
L1000_CPC007_HT29_6H	Characteristic direction	BRD-K22215695	Homo sapiens	HT29	In Vitro	10 uM	6hr	0.0197183	5.55737	7.49e-07	0.590388
L1000_CPC007_PC3_24H	Characteristic direction	BRD-K84203638	Homo sapiens	PC3	In Vitro	10 uM	24hr	0.0197183	5.55737	7.49e-07	0.590388
L1000_CPC010_HT29_6H	Characteristic direction	Raltitrexed	Homo sapiens	HT29	In Vitro	10 uM	6hr	0.0197183	5.55737	7.49e-07	0.590388
L1000_CPC011_A375_6H	Characteristic direction	Diclofenac	Homo sapiens	A375	In Vitro	10 uM	6hr	0.0197183	5.55737	7.49e-07	0.590388
L1000_CPC011_PC3_6H	Characteristic direction	Perospirone	Homo sapiens	PC3	In Vitro	10 uM	6hr	0.0197183	5.55737	7.49e-07	0.590388
L1000_CPC011_VCAP_6H	Characteristic direction	Amiodarone	Homo sapiens	VCAP	In Vitro	10 uM	6hr	0.0197183	5.55737	7.49e-07	0.590388
L1000_CPC012_A549_6H	Characteristic direction	BRD-K02223034	Homo sapiens	A549	In Vitro	10 uM	6hr	0.0197183	5.55737	7.49e-07	0.590388
L1000_CPC012_HA1E_6H	Characteristic direction	ST-013960	Homo sapiens	HA1E	In Vitro	10 uM	6hr	0.0197183	5.55737	7.49e-07	0.590388
L1000_CPC012_VCAP_24H	Characteristic direction	Sirolimus	Homo sapiens	VCAP	In Vitro	10 uM	24hr	0.0197183	5.55737	7.49e-07	0.590388
L1000_CPC013_A549_24H	Characteristic direction	CP466722	Homo sapiens	A549	In Vitro	10 uM	24hr	0.0197183	5.55737	7.49e-07	0.590388
L1000_CPC013_ASC_24H	Characteristic direction	Lenalidomide	Homo sapiens	ASC	In Vitro	10 uM	24hr	0.0197183	5.55737	7.49e-07	0.590388
L1000_CPC013_MCF7_24H	Characteristic direction	BRD-K06765193	Homo sapiens	MCF7	In Vitro	10 uM	24hr	0.0197183	5.55737	7.49e-07	0.590388
L1000_CPC014_MCF7_6H	Characteristic direction	Verrucarin-a	Homo sapiens	MCF7	In Vitro	10 uM	6hr	0.0197183	5.55737	7.49e-07	0.590388
L1000_CPC014_MCF7_6H	Characteristic direction	STK-397047	Homo sapiens	MCF7	In Vitro	10 uM	6hr	0.0197183	5.55737	7.49e-07	0.590388
L1000_CPC014_NPC_24H	Characteristic direction	Rivaroxaban	Homo sapiens	NPC	In Vitro	10 uM	24hr	0.0197183	5.55737	7.49e-07	0.590388
L1000_ERG014_VCAP_6H	Characteristic direction	Vorinostat	Homo sapiens	VCAP	In Vitro	0.08 uM	6hr	0.0197183	5.55737	7.49e-07	0.590388
L1000_ERG015_VCAP_24H	Characteristic direction	Trichostatin-a	Homo sapiens	VCAP	In Vitro	0.08 uM	24hr	0.0197183	5.55737	7.49e-07	0.590388
L1000_HDAC002_HA1E_24H	Characteristic direction	Panobinostat	Homo sapiens	HA1E	In Vitro	0.078125 uM	24hr	0.0197183	5.55737	7.49e-07	0.590388
L1000_HOG001_A549_24H	Characteristic direction	Barasertib	Homo sapiens	A549	In Vitro	10 uM	24hr	0.0197183	5.55737	7.49e-07	0.590388
L1000_HOG001_MCF7_6H	Characteristic direction	Tozasertib	Homo sapiens	MCF7	In Vitro	0.0412 uM	6hr	0.0197183	5.55737	7.49e-07	0.590388
L1000_LJP001_MCF10A_6H	Characteristic direction	Torin-1	Homo sapiens	MCF10A	In Vitro	10 uM	6hr	0.0197183	5.55737	7.49e-07	0.590388
L1000_LJP001_MCF7_6H	Characteristic direction	PHA-793887	Homo sapiens	MCF7	In Vitro	10 uM	6hr	0.0197183	5.55737	7.49e-07	0.590388
L1000_LJP002_MCF7_24H	Characteristic direction	BIX-02189	Homo sapiens	MCF7	In Vitro	2 uM	24hr	0.0197183	5.55737	7.49e-07	0.590388
L1000_LJP002_MDAMB231_6H	Characteristic direction	Ibrutinib	Homo sapiens	MDAMB231	In Vitro	10 uM	6hr	0.0197183	5.55737	7.49e-07	0.590388
L1000_MUC.CP001_MCF7_24H	Characteristic direction	SA-85901	Homo sapiens	MCF7	In Vitro	3.3707 uM	24hr	0.0197183	5.55737	7.49e-07	0.590388
L1000_NMH002_NEU.KCL_24H.4H	Characteristic direction	15-delta-prostaglandin-j2	Homo sapiens	NEU.KCL	In Vitro	10 uM	24hr	0.0197183	5.55737	7.49e-07	0.590388
L1000_NMH002_NPC_24H	Characteristic direction	Gingerol	Homo sapiens	NPC	In Vitro	10 uM	24hr	0.0197183	5.55737	7.49e-07	0.590388
L1000_RAD001_A549_6H	Characteristic direction	Gemcitabine	Homo sapiens	A549	In Vitro	1.1111 uM	6hr	0.0197183	5.55737	7.49e-07	0.590388
DrugMatrix_Codelink	limma	Saquinavir	Rattus norvegicus	kidney	In Vivo	1500 mg/kg	24hr	0.0341479	1.76181	7.5e-07	0.961925
TG-GATEs	limma	Doxorubicin	Rattus norvegicus	kidney	In Vivo Repeat	limma combined	limma combined	0.0324056	1.62915	7.52e-07	0.932653
L1000_CPC002_PC3_24H	Characteristic direction	T-0070907	Homo sapiens	PC3	In Vitro	10 uM	24hr	0.0202156	5.15413	7.55e-07	0.62245
L1000_CPC003_HA1E_24H	Characteristic direction	Ergocornine	Homo sapiens	HA1E	In Vitro	10 uM	24hr	0.0202156	5.15413	7.55e-07	0.62245
L1000_CPC004_HCC515_6H	Characteristic direction	Paroxetine	Homo sapiens	HCC515	In Vitro	10 uM	6hr	0.0202156	5.15413	7.55e-07	0.62245
L1000_CPC004_HEPG2_6H	Characteristic direction	Triclosan	Homo sapiens	HEPG2	In Vitro	10 uM	6hr	0.0202156	5.15413	7.55e-07	0.62245
L1000_CPC004_HT29_6H	Characteristic direction	Niclosamide	Homo sapiens	HT29	In Vitro	10 uM	6hr	0.0202156	5.15413	7.55e-07	0.62245
L1000_CPC005_A375_6H	Characteristic direction	Y-27632	Homo sapiens	A375	In Vitro	10 uM	6hr	0.0202156	5.15413	7.55e-07	0.62245
L1000_CPC005_HT29_24H	Characteristic direction	Berbamine	Homo sapiens	HT29	In Vitro	10 uM	24hr	0.0202156	5.15413	7.55e-07	0.62245
L1000_CPC006_A549_6H	Characteristic direction	CHEMBL-374350	Homo sapiens	A549	In Vitro	10 uM	6hr	0.0202156	5.15413	7.55e-07	0.62245
L1000_CPC006_HA1E_24H	Characteristic direction	CAY-10594	Homo sapiens	HA1E	In Vitro	20 uM	24hr	0.0202156	5.15413	7.55e-07	0.62245
L1000_CPC006_HA1E_24H	Characteristic direction	Tozasertib	Homo sapiens	HA1E	In Vitro	10 uM	24hr	0.0202156	5.15413	7.55e-07	0.62245
L1000_CPC006_HA1E_6H	Characteristic direction	Nutlin-3	Homo sapiens	HA1E	In Vitro	44.4 uM	6hr	0.0202156	5.15413	7.55e-07	0.62245
L1000_CPC006_HT29_6H	Characteristic direction	Thioridazine	Homo sapiens	HT29	In Vitro	10 uM	6hr	0.0202156	5.15413	7.55e-07	0.62245
L1000_CPC006_HT29_6H	Characteristic direction	MK-2206	Homo sapiens	HT29	In Vitro	10 uM	6hr	0.0202156	5.15413	7.55e-07	0.62245
L1000_CPC007_PC3_6H	Characteristic direction	BRD-A58924247	Homo sapiens	PC3	In Vitro	10 uM	6hr	0.0202156	5.15413	7.55e-07	0.62245
L1000_CPC008_VCAP_24H	Characteristic direction	BRD-K80822897	Homo sapiens	VCAP	In Vitro	10 uM	24hr	0.0202156	5.15413	7.55e-07	0.62245
L1000_CPC010_HA1E_6H	Characteristic direction	BRD-A32449311	Homo sapiens	HA1E	In Vitro	10 uM	6hr	0.0202156	5.15413	7.55e-07	0.62245
L1000_CPC012_A375_6H	Characteristic direction	ST-4039884	Homo sapiens	A375	In Vitro	10 uM	6hr	0.0202156	5.15413	7.55e-07	0.62245
L1000_CPC012_VCAP_6H	Characteristic direction	BRD-K10484463	Homo sapiens	VCAP	In Vitro	10 uM	6hr	0.0202156	5.15413	7.55e-07	0.62245
L1000_CPC013_PC3_6H	Characteristic direction	BRD-K80346834	Homo sapiens	PC3	In Vitro	10 uM	6hr	0.0202156	5.15413	7.55e-07	0.62245
L1000_CPC014_HEPG2_6H	Characteristic direction	Hyperforin	Homo sapiens	HEPG2	In Vitro	10 uM	6hr	0.0202156	5.15413	7.55e-07	0.62245
L1000_CPC014_MCF7_6H	Characteristic direction	NU-7441	Homo sapiens	MCF7	In Vitro	10 uM	6hr	0.0202156	5.15413	7.55e-07	0.62245
L1000_CPC014_VCAP_24H	Characteristic direction	Lithocholic-acid	Homo sapiens	VCAP	In Vitro	10 uM	24hr	0.0202156	5.15413	7.55e-07	0.62245
L1000_CPD001_MCF7_24H	Characteristic direction	Wortmannin	Homo sapiens	MCF7	In Vitro	10 uM	24hr	0.0202156	5.15413	7.55e-07	0.62245
L1000_DOS047_MCF7_24H	Characteristic direction	Geldanamycin	Homo sapiens	MCF7	In Vitro	10 uM	24hr	0.0202156	5.15413	7.55e-07	0.62245
L1000_ERG012_PC3_24H	Characteristic direction	LY-294002	Homo sapiens	PC3	In Vitro	10 uM	24hr	0.0202156	5.15413	7.55e-07	0.62245
L1000_HOG001_A549_24H	Characteristic direction	Piperlongumine	Homo sapiens	A549	In Vitro	10 uM	24hr	0.0202156	5.15413	7.55e-07	0.62245
L1000_LJP001_MCF10A_6H	Characteristic direction	QL-X-138	Homo sapiens	MCF10A	In Vitro	10 uM	6hr	0.0202156	5.15413	7.55e-07	0.62245
L1000_LJP002_MCF10A_6H	Characteristic direction	SB-203580	Homo sapiens	MCF10A	In Vitro	0.4 uM	6hr	0.0202156	5.15413	7.55e-07	0.62245
TG-GATEs	limma	Sulpiride	Rattus norvegicus	liver	In Vitro	limma combined	limma combined	0.0332837	1.68457	7.62e-07	0.949211
GSE71127	Characteristic direction	Panobinostat	Homo sapiens	embryonic structure	PharmOmics meta	PharmOmics meta	PharmOmics meta	0.0191176	6.04232	7.62e-07	0.551171
L1000_CPC005_A375_24H	Characteristic direction	Triamcinolone	Homo sapiens	A375	In Vitro	10 uM	24hr	0.0191176	6.04232	7.62e-07	0.551171
L1000_CPC006_A375_24H	Characteristic direction	Chloroquine	Homo sapiens	A375	In Vitro	10 uM	24hr	0.0191176	6.04232	7.62e-07	0.551171
L1000_CPC006_A375_24H	Characteristic direction	T-5345967	Homo sapiens	A375	In Vitro	160 uM	24hr	0.0191176	6.04232	7.62e-07	0.551171
L1000_CPC008_HT29_6H	Characteristic direction	BRD-K75999307	Homo sapiens	HT29	In Vitro	10 uM	6hr	0.0191176	6.04232	7.62e-07	0.551171
L1000_CPC008_MCF7_24H	Characteristic direction	BRD-A66846505	Homo sapiens	MCF7	In Vitro	10 uM	24hr	0.0191176	6.04232	7.62e-07	0.551171
L1000_CPC013_A549_24H	Characteristic direction	Tozasertib	Homo sapiens	A549	In Vitro	10 uM	24hr	0.0191176	6.04232	7.62e-07	0.551171
L1000_CPC013_MCF7_6H	Characteristic direction	BG-FA-0953	Homo sapiens	MCF7	In Vitro	10 uM	6hr	0.0191176	6.04232	7.62e-07	0.551171
L1000_CPC013_PC3_24H	Characteristic direction	Trichostatin-a	Homo sapiens	PC3	In Vitro	10 uM	24hr	0.0191176	6.04232	7.62e-07	0.551171
L1000_CPC014_PHH_24H	Characteristic direction	Calcitriol	Homo sapiens	PHH	In Vitro	10 uM	24hr	0.0191176	6.04232	7.62e-07	0.551171
L1000_ERG004_VCAP_24H	Characteristic direction	BRD-K52904470	Homo sapiens	VCAP	In Vitro	10 uM	24hr	0.0191176	6.04232	7.62e-07	0.551171
L1000_LJP001_MDAMB231_24H	Characteristic direction	BX-912	Homo sapiens	MDAMB231	In Vitro	10 uM	24hr	0.0191176	6.04232	7.62e-07	0.551171
TG-GATEs	limma	Wy-14643	Rattus norvegicus	liver	In Vivo Repeat	100 mg/kg	8d	0.0335463	1.70528	7.65e-07	0.953018
TG-GATEs	limma	Cephalothin	Rattus norvegicus	kidney	In Vivo Single	limma combined	limma combined	0.0328049	1.65187	7.72e-07	0.939989
DrugMatrix_Codelink	limma	Melatonin	Rattus norvegicus	liver	In Vivo	limma combined	limma combined	0.0350146	1.8862	7.78e-07	0.971706
L1000_CPC014_VCAP_6H	Characteristic direction	XL-147	Homo sapiens	VCAP	In Vitro	10 uM	6hr	0.0206186	4.81041	7.81e-07	0.646231
L1000_HOG002_A549_24H	Characteristic direction	Withaferin-a	Homo sapiens	A549	In Vitro	10 uM	24hr	0.0206186	4.81041	7.81e-07	0.646231
L1000_PCLB001_HT29_6H	Characteristic direction	Trichostatin-a	Homo sapiens	HT29	In Vitro	10 uM	6hr	0.0206186	4.81041	7.81e-07	0.646231
TG-GATEs	limma	Ethionine	Homo sapiens	liver	In Vitro	2000 uM	8hr	0.0222025	3.30525	7.84e-07	0.735121
L1000_ASG001_MCF7_6H	Characteristic direction	Wortmannin	Homo sapiens	MCF7	In Vitro	0.4 uM	6hr	0.0196906	5.53078	7.91e-07	0.588648
L1000_CPC002_HCC515_24H	Characteristic direction	LY-303511	Homo sapiens	HCC515	In Vitro	10 uM	24hr	0.0196906	5.53078	7.91e-07	0.588648
L1000_CPC002_PC3_24H	Characteristic direction	NSC-632839	Homo sapiens	PC3	In Vitro	10 uM	24hr	0.0196906	5.53078	7.91e-07	0.588648
L1000_CPC002_PC3_6H	Characteristic direction	NSC-632839	Homo sapiens	PC3	In Vitro	10 uM	6hr	0.0196906	5.53078	7.91e-07	0.588648
L1000_CPC003_VCAP_6H	Characteristic direction	Daunorubicin	Homo sapiens	VCAP	In Vitro	10 uM	6hr	0.0196906	5.53078	7.91e-07	0.588648
L1000_CPC004_HCC515_6H	Characteristic direction	Colforsin	Homo sapiens	HCC515	In Vitro	10 uM	6hr	0.0196906	5.53078	7.91e-07	0.588648
L1000_CPC004_MCF7_6H	Characteristic direction	Nocodazole	Homo sapiens	MCF7	In Vitro	10 uM	6hr	0.0196906	5.53078	7.91e-07	0.588648
L1000_CPC004_PC3_6H	Characteristic direction	Carvedilol	Homo sapiens	PC3	In Vitro	10 uM	6hr	0.0196906	5.53078	7.91e-07	0.588648
L1000_CPC005_HT29_24H	Characteristic direction	BRL-52537	Homo sapiens	HT29	In Vitro	10 uM	24hr	0.0196906	5.53078	7.91e-07	0.588648
L1000_CPC005_HT29_24H	Characteristic direction	Calyculin	Homo sapiens	HT29	In Vitro	10 uM	24hr	0.0196906	5.53078	7.91e-07	0.588648
L1000_CPC005_PC3_24H	Characteristic direction	AG-99	Homo sapiens	PC3	In Vitro	10 uM	24hr	0.0196906	5.53078	7.91e-07	0.588648
L1000_CPC006_HA1E_24H	Characteristic direction	BRD-K56477805	Homo sapiens	HA1E	In Vitro	10 uM	24hr	0.0196906	5.53078	7.91e-07	0.588648
L1000_CPC006_MCF7_24H	Characteristic direction	Troglitazone	Homo sapiens	MCF7	In Vitro	10 uM	24hr	0.0196906	5.53078	7.91e-07	0.588648
L1000_CPC006_SKMEL28_6H	Characteristic direction	RG-108	Homo sapiens	SKMEL28	In Vitro	80 uM	6hr	0.0196906	5.53078	7.91e-07	0.588648
L1000_CPC007_MCF7_24H	Characteristic direction	BRD-K49814456	Homo sapiens	MCF7	In Vitro	10 uM	24hr	0.0196906	5.53078	7.91e-07	0.588648
L1000_CPC007_VCAP_6H	Characteristic direction	BRD-K63181962	Homo sapiens	VCAP	In Vitro	10 uM	6hr	0.0196906	5.53078	7.91e-07	0.588648
L1000_CPC008_HEPG2_6H	Characteristic direction	BRD-K53780220	Homo sapiens	HEPG2	In Vitro	10 uM	6hr	0.0196906	5.53078	7.91e-07	0.588648
L1000_CPC008_PC3_24H	Characteristic direction	BRD-K70917163	Homo sapiens	PC3	In Vitro	10 uM	24hr	0.0196906	5.53078	7.91e-07	0.588648
L1000_CPC009_A375_6H	Characteristic direction	Terazosin	Homo sapiens	A375	In Vitro	10 uM	6hr	0.0196906	5.53078	7.91e-07	0.588648
L1000_CPC009_PC3_24H	Characteristic direction	Daunorubicin	Homo sapiens	PC3	In Vitro	10 uM	24hr	0.0196906	5.53078	7.91e-07	0.588648
L1000_CPC011_VCAP_6H	Characteristic direction	Indatraline	Homo sapiens	VCAP	In Vitro	10 uM	6hr	0.0196906	5.53078	7.91e-07	0.588648
L1000_CPC012_MCF7_24H	Characteristic direction	BRD-K40087974	Homo sapiens	MCF7	In Vitro	10 uM	24hr	0.0196906	5.53078	7.91e-07	0.588648
L1000_CPC012_MCF7_6H	Characteristic direction	BRD-K62459624	Homo sapiens	MCF7	In Vitro	10 uM	6hr	0.0196906	5.53078	7.91e-07	0.588648
L1000_CPC012_NPC_24H	Characteristic direction	BRD-A16581344	Homo sapiens	NPC	In Vitro	10 uM	24hr	0.0196906	5.53078	7.91e-07	0.588648
L1000_CPC013_A549_6H	Characteristic direction	PD-184352	Homo sapiens	A549	In Vitro	10 uM	6hr	0.0196906	5.53078	7.91e-07	0.588648
L1000_CPC013_HT29_6H	Characteristic direction	Sorafenib	Homo sapiens	HT29	In Vitro	10 uM	6hr	0.0196906	5.53078	7.91e-07	0.588648
L1000_CPC013_HT29_6H	Characteristic direction	Tozasertib	Homo sapiens	HT29	In Vitro	10 uM	6hr	0.0196906	5.53078	7.91e-07	0.588648
L1000_CPC013_NEU_24H	Characteristic direction	BRD-A25416824	Homo sapiens	NEU	In Vitro	10 uM	24hr	0.0196906	5.53078	7.91e-07	0.588648
L1000_CPC013_VCAP_24H	Characteristic direction	Fluticasone	Homo sapiens	VCAP	In Vitro	10 uM	24hr	0.0196906	5.53078	7.91e-07	0.588648
L1000_CPC013_VCAP_24H	Characteristic direction	PD-173074	Homo sapiens	VCAP	In Vitro	10 uM	24hr	0.0196906	5.53078	7.91e-07	0.588648
L1000_CPC014_NPC_24H	Characteristic direction	Ruxolitinib	Homo sapiens	NPC	In Vitro	10 uM	24hr	0.0196906	5.53078	7.91e-07	0.588648
L1000_DOSBIO001_A375_24H	Characteristic direction	Trichostatin-a	Homo sapiens	A375	In Vitro	1.11111 uM	24hr	0.0196906	5.53078	7.91e-07	0.588648
L1000_ERG005_VCAP_24H	Characteristic direction	Genistein	Homo sapiens	VCAP	In Vitro	20 uM	24hr	0.0196906	5.53078	7.91e-07	0.588648
L1000_ERG010_VCAP_24H	Characteristic direction	LY-294002	Homo sapiens	VCAP	In Vitro	0.08 uM	24hr	0.0196906	5.53078	7.91e-07	0.588648
L1000_HOG001_MCF7_24H	Characteristic direction	Cucurbitacin-i	Homo sapiens	MCF7	In Vitro	10 uM	24hr	0.0196906	5.53078	7.91e-07	0.588648
L1000_LJP001_BT20_6H	Characteristic direction	Saracatinib	Homo sapiens	BT20	In Vitro	2 uM	6hr	0.0196906	5.53078	7.91e-07	0.588648
L1000_LJP001_HS578T_24H	Characteristic direction	Torin-1	Homo sapiens	HS578T	In Vitro	2 uM	24hr	0.0196906	5.53078	7.91e-07	0.588648
L1000_LJP002_MCF7_24H	Characteristic direction	CYT387	Homo sapiens	MCF7	In Vitro	10 uM	24hr	0.0196906	5.53078	7.91e-07	0.588648
L1000_LJP002_MDAMB231_6H	Characteristic direction	Ruxolitinib	Homo sapiens	MDAMB231	In Vitro	0.08 uM	6hr	0.0196906	5.53078	7.91e-07	0.588648
L1000_LJP002_SKBR3_6H	Characteristic direction	GDC-0879	Homo sapiens	SKBR3	In Vitro	2 uM	6hr	0.0196906	5.53078	7.91e-07	0.588648
L1000_MUC.CP004_MCF7_24H	Characteristic direction	CGS-15943	Homo sapiens	MCF7	In Vitro	10 uM	24hr	0.0196906	5.53078	7.91e-07	0.588648
L1000_PRISM001_A375_6H	Characteristic direction	Tozasertib	Homo sapiens	A375	In Vitro	10 uM	6hr	0.0196906	5.53078	7.91e-07	0.588648
L1000_CPC002_HA1E_6H	Characteristic direction	Yohimbine	Homo sapiens	HA1E	In Vitro	10 uM	6hr	0.0184049	6.63832	7.94e-07	0.504511
L1000_CPC014_HA1E_6H	Characteristic direction	WZ-3146	Homo sapiens	HA1E	In Vitro	10 uM	6hr	0.0184049	6.63832	7.94e-07	0.504511
L1000_CPC004_PC3_24H	Characteristic direction	Candesartan	Homo sapiens	PC3	In Vitro	10 uM	24hr	0.0201884	5.13076	7.94e-07	0.62092
L1000_CPC005_A549_6H	Characteristic direction	Lasalocid	Homo sapiens	A549	In Vitro	10 uM	6hr	0.0201884	5.13076	7.94e-07	0.62092
L1000_CPC005_HA1E_6H	Characteristic direction	Fursultiamine	Homo sapiens	HA1E	In Vitro	10 uM	6hr	0.0201884	5.13076	7.94e-07	0.62092
L1000_CPC005_MCF7_24H	Characteristic direction	Penicillic-acid	Homo sapiens	MCF7	In Vitro	10 uM	24hr	0.0201884	5.13076	7.94e-07	0.62092
L1000_CPC005_PC3_24H	Characteristic direction	Benzyl-quinazolin-4-yl-amine	Homo sapiens	PC3	In Vitro	10 uM	24hr	0.0201884	5.13076	7.94e-07	0.62092
L1000_CPC006_A549_24H	Characteristic direction	AKT-inhibitor-IV	Homo sapiens	A549	In Vitro	10 uM	24hr	0.0201884	5.13076	7.94e-07	0.62092
L1000_CPC006_HT29_6H	Characteristic direction	NSC-632839	Homo sapiens	HT29	In Vitro	10 uM	6hr	0.0201884	5.13076	7.94e-07	0.62092
L1000_CPC006_SNUC5_6H	Characteristic direction	DC-45-A2	Homo sapiens	SNUC5	In Vitro	11.1 uM	6hr	0.0201884	5.13076	7.94e-07	0.62092
L1000_CPC007_HA1E_6H	Characteristic direction	BRD-K68495126	Homo sapiens	HA1E	In Vitro	10 uM	6hr	0.0201884	5.13076	7.94e-07	0.62092
L1000_CPC008_MCF7_6H	Characteristic direction	BRD-K95037415	Homo sapiens	MCF7	In Vitro	10 uM	6hr	0.0201884	5.13076	7.94e-07	0.62092
L1000_CPC011_VCAP_24H	Characteristic direction	Miglitol	Homo sapiens	VCAP	In Vitro	10 uM	24hr	0.0201884	5.13076	7.94e-07	0.62092
L1000_CPC012_VCAP_24H	Characteristic direction	BRD-K37762845	Homo sapiens	VCAP	In Vitro	10 uM	24hr	0.0201884	5.13076	7.94e-07	0.62092
L1000_CPC013_ASC_24H	Characteristic direction	Axitinib	Homo sapiens	ASC	In Vitro	10 uM	24hr	0.0201884	5.13076	7.94e-07	0.62092
L1000_CPC014_HEPG2_6H	Characteristic direction	KM-00927	Homo sapiens	HEPG2	In Vitro	10 uM	6hr	0.0201884	5.13076	7.94e-07	0.62092
L1000_CPC014_SKB_24H	Characteristic direction	Ochratoxin-a	Homo sapiens	SKB	In Vitro	10 uM	24hr	0.0201884	5.13076	7.94e-07	0.62092
L1000_CPC018_A549_24H	Characteristic direction	Wortmannin	Homo sapiens	A549	In Vitro	10 uM	24hr	0.0201884	5.13076	7.94e-07	0.62092
L1000_DEB001_MCF7_6H	Characteristic direction	Wortmannin	Homo sapiens	MCF7	In Vitro	0.1 uM	6hr	0.0201884	5.13076	7.94e-07	0.62092
L1000_DOS032_PC3_24H	Characteristic direction	Vorinostat	Homo sapiens	PC3	In Vitro	10 uM	24hr	0.0201884	5.13076	7.94e-07	0.62092
L1000_LJP001_BT20_24H	Characteristic direction	QL-XI-92	Homo sapiens	BT20	In Vitro	2 uM	24hr	0.0201884	5.13076	7.94e-07	0.62092
L1000_LJP001_MCF10A_6H	Characteristic direction	CP466722	Homo sapiens	MCF10A	In Vitro	0.4 uM	6hr	0.0201884	5.13076	7.94e-07	0.62092
L1000_MUC.CP003_MCF7_6H	Characteristic direction	SA-1017940	Homo sapiens	MCF7	In Vitro	10 uM	6hr	0.0201884	5.13076	7.94e-07	0.62092
L1000_MUC.CP006_MCF7_24H	Characteristic direction	SA-792987	Homo sapiens	MCF7	In Vitro	10 uM	24hr	0.0201884	5.13076	7.94e-07	0.62092
L1000_PCLB001_A549_6H	Characteristic direction	Sulforaphane	Homo sapiens	A549	In Vitro	3.33 uM	6hr	0.0201884	5.13076	7.94e-07	0.62092
DrugMatrix_Codelink	limma	Doxofylline	Rattus norvegicus	liver	In Vitro	13500 uM	24hr	0.034717	1.83669	7.99e-07	0.968423
TG-GATEs_in_vitro	Characteristic direction	Flutamide	Homo sapiens	liver	PharmOmics meta	PharmOmics meta	PharmOmics meta	0.0190896	6.00765	8.09e-07	0.549157
TG-GATEs_in_vitro	Characteristic direction	Glibenclamide	Homo sapiens	liver	PharmOmics meta	PharmOmics meta	PharmOmics meta	0.0190896	6.00765	8.09e-07	0.549157
TG-GATEs_flutamide_in_vitro	Characteristic direction	Androgen receptor antagonist	Homo sapiens	liver	PharmOmics meta	PharmOmics meta	PharmOmics meta	0.0190896	6.00765	8.09e-07	0.549157
L1000_CPC002_PC3_24H	Characteristic direction	Skatole	Homo sapiens	PC3	In Vitro	10 uM	24hr	0.0190896	6.00765	8.09e-07	0.549157
L1000_CPC004_HA1E_24H	Characteristic direction	Ouabain	Homo sapiens	HA1E	In Vitro	10 uM	24hr	0.0190896	6.00765	8.09e-07	0.549157
L1000_CPC005_A549_6H	Characteristic direction	RS-79948	Homo sapiens	A549	In Vitro	10 uM	6hr	0.0190896	6.00765	8.09e-07	0.549157
L1000_CPC005_MCF7_24H	Characteristic direction	Mepacrine	Homo sapiens	MCF7	In Vitro	10 uM	24hr	0.0190896	6.00765	8.09e-07	0.549157
L1000_CPC006_A375_6H	Characteristic direction	BRD-K71726959	Homo sapiens	A375	In Vitro	122.55 uM	6hr	0.0190896	6.00765	8.09e-07	0.549157
L1000_CPC006_HEPG2_6H	Characteristic direction	PP-110	Homo sapiens	HEPG2	In Vitro	22.2 uM	6hr	0.0190896	6.00765	8.09e-07	0.549157
L1000_CPC006_HEPG2_6H	Characteristic direction	PIK-75	Homo sapiens	HEPG2	In Vitro	0.09 uM	6hr	0.0190896	6.00765	8.09e-07	0.549157
L1000_CPC006_MCF7_6H	Characteristic direction	Necrostatin-1	Homo sapiens	MCF7	In Vitro	160 uM	6hr	0.0190896	6.00765	8.09e-07	0.549157
L1000_CPC006_MCF7_6H	Characteristic direction	BRD-K05402890	Homo sapiens	MCF7	In Vitro	0.35 uM	6hr	0.0190896	6.00765	8.09e-07	0.549157
L1000_CPC006_PC3_24H	Characteristic direction	APO-866	Homo sapiens	PC3	In Vitro	0.31 uM	24hr	0.0190896	6.00765	8.09e-07	0.549157
L1000_CPC006_SW948_6H	Characteristic direction	7b-cis	Homo sapiens	SW948	In Vitro	10 uM	6hr	0.0190896	6.00765	8.09e-07	0.549157
L1000_CPC006_VCAP_6H	Characteristic direction	Capsaicin	Homo sapiens	VCAP	In Vitro	160 uM	6hr	0.0190896	6.00765	8.09e-07	0.549157
L1000_CPC008_A375_6H	Characteristic direction	BRD-K75999307	Homo sapiens	A375	In Vitro	10 uM	6hr	0.0190896	6.00765	8.09e-07	0.549157
L1000_CPC010_MCF7_24H	Characteristic direction	Pitavastatin	Homo sapiens	MCF7	In Vitro	10 uM	24hr	0.0190896	6.00765	8.09e-07	0.549157
L1000_CPC014_A375_6H	Characteristic direction	BRD-A36059655	Homo sapiens	A375	In Vitro	10 uM	6hr	0.0190896	6.00765	8.09e-07	0.549157
L1000_CPC014_MCF7_24H	Characteristic direction	BRD-K78062244	Homo sapiens	MCF7	In Vitro	10 uM	24hr	0.0190896	6.00765	8.09e-07	0.549157
L1000_CPC014_MCF7_6H	Characteristic direction	Vorinostat	Homo sapiens	MCF7	In Vitro	10 uM	6hr	0.0190896	6.00765	8.09e-07	0.549157
L1000_CPC014_PHH_24H	Characteristic direction	BRD-K67808578	Homo sapiens	PHH	In Vitro	10 uM	24hr	0.0190896	6.00765	8.09e-07	0.549157
L1000_CPC014_SKB_24H	Characteristic direction	BI-78D3	Homo sapiens	SKB	In Vitro	10 uM	24hr	0.0190896	6.00765	8.09e-07	0.549157
L1000_HOG003_MCF7_24H	Characteristic direction	Arachidonyl-trifluoro-methane	Homo sapiens	MCF7	In Vitro	0.0412 uM	24hr	0.0190896	6.00765	8.09e-07	0.549157
L1000_LJP001_BT20_6H	Characteristic direction	Tozasertib	Homo sapiens	BT20	In Vitro	10 uM	6hr	0.0190896	6.00765	8.09e-07	0.549157
L1000_LJP001_MCF10A_6H	Characteristic direction	Barasertib	Homo sapiens	MCF10A	In Vitro	0.08 uM	6hr	0.0190896	6.00765	8.09e-07	0.549157
L1000_LJP002_SKBR3_6H	Characteristic direction	JNK-9L	Homo sapiens	SKBR3	In Vitro	10 uM	6hr	0.0190896	6.00765	8.09e-07	0.549157
L1000_LJP002_SKBR3_6H	Characteristic direction	MK-1775	Homo sapiens	SKBR3	In Vitro	10 uM	6hr	0.0190896	6.00765	8.09e-07	0.549157
L1000_CPC006_PC3_24H	Characteristic direction	Necrostatin-1	Homo sapiens	PC3	In Vitro	160 uM	24hr	0.020592	4.79255	8.18e-07	0.644749
L1000_CPC013_HT29_6H	Characteristic direction	Trichostatin-a	Homo sapiens	HT29	In Vitro	10 uM	6hr	0.020592	4.79255	8.18e-07	0.644749
L1000_CPC014_PC3_24H	Characteristic direction	Everolimus	Homo sapiens	PC3	In Vitro	10 uM	24hr	0.020592	4.79255	8.18e-07	0.644749
L1000_ERG012_PC3_6H	Characteristic direction	Trichostatin-a	Homo sapiens	PC3	In Vitro	0.08 uM	6hr	0.020592	4.79255	8.18e-07	0.644749
DrugMatrix_PREDNISOLONE_kidney	Characteristic direction	Prednisolone	Rattus norvegicus	kidney	PharmOmics meta	PharmOmics meta	PharmOmics meta	0.030303	3.68581	8.27e-07	0.887313
DrugMatrix_Codelink	limma	Vinorelbine	Rattus norvegicus	cardiovascular system	In Vivo	limma combined	limma combined	0.0338733	1.73569	8.33e-07	0.957838
L1000_AML001_PC3_6H	Characteristic direction	Trichostatin-a	Homo sapiens	PC3	In Vitro	0.37037 uM	6hr	0.0201613	5.10918	8.35e-07	0.619067
L1000_CPC001_HA1E_6H	Characteristic direction	GR-127935	Homo sapiens	HA1E	In Vitro	10 uM	6hr	0.0201613	5.10918	8.35e-07	0.619067
L1000_CPC005_PC3_6H	Characteristic direction	Etazolate	Homo sapiens	PC3	In Vitro	10 uM	6hr	0.0201613	5.10918	8.35e-07	0.619067
L1000_CPC006_HT29_24H	Characteristic direction	Pimozide	Homo sapiens	HT29	In Vitro	10 uM	24hr	0.0201613	5.10918	8.35e-07	0.619067
L1000_CPC006_HT29_6H	Characteristic direction	RS-23597-190	Homo sapiens	HT29	In Vitro	160 uM	6hr	0.0201613	5.10918	8.35e-07	0.619067
L1000_CPC006_NCIH508_6H	Characteristic direction	PIK-75	Homo sapiens	NCIH508	In Vitro	0.09 uM	6hr	0.0201613	5.10918	8.35e-07	0.619067
L1000_CPC006_PC3_6H	Characteristic direction	Manumycin-a	Homo sapiens	PC3	In Vitro	9.08 uM	6hr	0.0201613	5.10918	8.35e-07	0.619067
L1000_CPC007_PC3_6H	Characteristic direction	K784-3131	Homo sapiens	PC3	In Vitro	10 uM	6hr	0.0201613	5.10918	8.35e-07	0.619067
L1000_CPC008_HCC515_6H	Characteristic direction	VU-0418934-2	Homo sapiens	HCC515	In Vitro	10 uM	6hr	0.0201613	5.10918	8.35e-07	0.619067
L1000_CPC008_PC3_24H	Characteristic direction	VU-0418000-1	Homo sapiens	PC3	In Vitro	10 uM	24hr	0.0201613	5.10918	8.35e-07	0.619067
L1000_CPC008_PC3_6H	Characteristic direction	BRD-K02216544	Homo sapiens	PC3	In Vitro	10 uM	6hr	0.0201613	5.10918	8.35e-07	0.619067
L1000_CPC010_MCF7_6H	Characteristic direction	BRD-K53932786	Homo sapiens	MCF7	In Vitro	10 uM	6hr	0.0201613	5.10918	8.35e-07	0.619067
L1000_CPC011_A549_6H	Characteristic direction	Ritonavir	Homo sapiens	A549	In Vitro	10 uM	6hr	0.0201613	5.10918	8.35e-07	0.619067
L1000_CPC011_VCAP_24H	Characteristic direction	Amlodipine	Homo sapiens	VCAP	In Vitro	10 uM	24hr	0.0201613	5.10918	8.35e-07	0.619067
L1000_CPC012_HCC515_6H	Characteristic direction	Trichostatin-a	Homo sapiens	HCC515	In Vitro	10 uM	6hr	0.0201613	5.10918	8.35e-07	0.619067
L1000_CPC013_PC3_24H	Characteristic direction	PD-173074	Homo sapiens	PC3	In Vitro	10 uM	24hr	0.0201613	5.10918	8.35e-07	0.619067
L1000_CPC013_PC3_6H	Characteristic direction	Saracatinib	Homo sapiens	PC3	In Vitro	10 uM	6hr	0.0201613	5.10918	8.35e-07	0.619067
L1000_CPC014_HT29_6H	Characteristic direction	WYE-354	Homo sapiens	HT29	In Vitro	10 uM	6hr	0.0201613	5.10918	8.35e-07	0.619067
L1000_CPC014_PC3_24H	Characteristic direction	BRD-K65258912	Homo sapiens	PC3	In Vitro	10 uM	24hr	0.0201613	5.10918	8.35e-07	0.619067
L1000_CPC017_HEPG2_6H	Characteristic direction	MRS-1334	Homo sapiens	HEPG2	In Vitro	10 uM	6hr	0.0201613	5.10918	8.35e-07	0.619067
L1000_CPC018_ASC_24H	Characteristic direction	Trichostatin-a	Homo sapiens	ASC	In Vitro	10 uM	24hr	0.0201613	5.10918	8.35e-07	0.619067
L1000_CPC020_MCF7_24H	Characteristic direction	Mitoxantrone	Homo sapiens	MCF7	In Vitro	10 uM	24hr	0.0201613	5.10918	8.35e-07	0.619067
L1000_DOS021_VCAP_24H	Characteristic direction	LY-294002	Homo sapiens	VCAP	In Vitro	10 uM	24hr	0.0201613	5.10918	8.35e-07	0.619067
L1000_HOG002_MCF7_6H	Characteristic direction	BMS-536924	Homo sapiens	MCF7	In Vitro	1.2333 uM	6hr	0.0201613	5.10918	8.35e-07	0.619067
L1000_LJP001_MDAMB231_24H	Characteristic direction	Saracatinib	Homo sapiens	MDAMB231	In Vitro	0.4 uM	24hr	0.0201613	5.10918	8.35e-07	0.619067
L1000_MUC.CP001_MCF7_24H	Characteristic direction	Mebendazole	Homo sapiens	MCF7	In Vitro	40 uM	24hr	0.0201613	5.10918	8.35e-07	0.619067
L1000_PCLB001_HA1E_24H	Characteristic direction	Trichostatin-a	Homo sapiens	HA1E	In Vitro	1.11 uM	24hr	0.0201613	5.10918	8.35e-07	0.619067
L1000_ASG001_PC3_6H	Characteristic direction	Withaferin-a	Homo sapiens	PC3	In Vitro	10 uM	6hr	0.0196629	5.5038	8.36e-07	0.587004
L1000_CPC001_HA1E_24H	Characteristic direction	CDC	Homo sapiens	HA1E	In Vitro	10 uM	24hr	0.0196629	5.5038	8.36e-07	0.587004
L1000_CPC002_HCC515_6H	Characteristic direction	Auraptene	Homo sapiens	HCC515	In Vitro	10 uM	6hr	0.0196629	5.5038	8.36e-07	0.587004
L1000_CPC003_HA1E_24H	Characteristic direction	Zolmitriptan	Homo sapiens	HA1E	In Vitro	10 uM	24hr	0.0196629	5.5038	8.36e-07	0.587004
L1000_CPC004_A375_6H	Characteristic direction	Betamethasone	Homo sapiens	A375	In Vitro	10 uM	6hr	0.0196629	5.5038	8.36e-07	0.587004
L1000_CPC004_HT29_6H	Characteristic direction	Primaquine	Homo sapiens	HT29	In Vitro	10 uM	6hr	0.0196629	5.5038	8.36e-07	0.587004
L1000_CPC004_VCAP_24H	Characteristic direction	Phenolphthalein	Homo sapiens	VCAP	In Vitro	10 uM	24hr	0.0196629	5.5038	8.36e-07	0.587004
L1000_CPC005_HA1E_24H	Characteristic direction	Ritodrine	Homo sapiens	HA1E	In Vitro	10 uM	24hr	0.0196629	5.5038	8.36e-07	0.587004
L1000_CPC005_HT29_24H	Characteristic direction	Kawain	Homo sapiens	HT29	In Vitro	10 uM	24hr	0.0196629	5.5038	8.36e-07	0.587004
L1000_CPC006_A375_24H	Characteristic direction	LY-2183240	Homo sapiens	A375	In Vitro	10 uM	24hr	0.0196629	5.5038	8.36e-07	0.587004
L1000_CPC006_A375_6H	Characteristic direction	EX-527	Homo sapiens	A375	In Vitro	24 uM	6hr	0.0196629	5.5038	8.36e-07	0.587004
L1000_CPC006_HA1E_24H	Characteristic direction	UNC-0321	Homo sapiens	HA1E	In Vitro	10 uM	24hr	0.0196629	5.5038	8.36e-07	0.587004
L1000_CPC006_HA1E_6H	Characteristic direction	BRD-K05402890	Homo sapiens	HA1E	In Vitro	0.35 uM	6hr	0.0196629	5.5038	8.36e-07	0.587004
L1000_CPC006_HCC515_24H	Characteristic direction	Fostamatinib	Homo sapiens	HCC515	In Vitro	10 uM	24hr	0.0196629	5.5038	8.36e-07	0.587004
L1000_CPC006_HT29_24H	Characteristic direction	BAY-K8644	Homo sapiens	HT29	In Vitro	10 uM	24hr	0.0196629	5.5038	8.36e-07	0.587004
L1000_CPC006_NCIH2073_6H	Characteristic direction	KU-0063794	Homo sapiens	NCIH2073	In Vitro	10 uM	6hr	0.0196629	5.5038	8.36e-07	0.587004
L1000_CPC006_PC3_6H	Characteristic direction	Bortezomib	Homo sapiens	PC3	In Vitro	0.04 uM	6hr	0.0196629	5.5038	8.36e-07	0.587004
L1000_CPC007_A549_24H	Characteristic direction	BRD-K23342641	Homo sapiens	A549	In Vitro	10 uM	24hr	0.0196629	5.5038	8.36e-07	0.587004
L1000_CPC008_PC3_24H	Characteristic direction	KU-C104135	Homo sapiens	PC3	In Vitro	10 uM	24hr	0.0196629	5.5038	8.36e-07	0.587004
L1000_CPC009_PC3_24H	Characteristic direction	BRD-K79222491	Homo sapiens	PC3	In Vitro	10 uM	24hr	0.0196629	5.5038	8.36e-07	0.587004
L1000_CPC011_VCAP_6H	Characteristic direction	Rizatriptan	Homo sapiens	VCAP	In Vitro	10 uM	6hr	0.0196629	5.5038	8.36e-07	0.587004
L1000_CPC012_HA1E_6H	Characteristic direction	BRD-K21672423	Homo sapiens	HA1E	In Vitro	10 uM	6hr	0.0196629	5.5038	8.36e-07	0.587004
L1000_CPC013_A375_6H	Characteristic direction	ST-4029573	Homo sapiens	A375	In Vitro	10 uM	6hr	0.0196629	5.5038	8.36e-07	0.587004
L1000_CPC013_VCAP_24H	Characteristic direction	STOCK1S-03920	Homo sapiens	VCAP	In Vitro	10 uM	24hr	0.0196629	5.5038	8.36e-07	0.587004
L1000_CPC013_VCAP_6H	Characteristic direction	BRD-A32214171	Homo sapiens	VCAP	In Vitro	10 uM	6hr	0.0196629	5.5038	8.36e-07	0.587004
L1000_CPC014_ASC_24H	Characteristic direction	SB-203580	Homo sapiens	ASC	In Vitro	10 uM	24hr	0.0196629	5.5038	8.36e-07	0.587004
L1000_CPC014_HCC515_6H	Characteristic direction	5-iodotubercidin	Homo sapiens	HCC515	In Vitro	10 uM	6hr	0.0196629	5.5038	8.36e-07	0.587004
L1000_CPC014_PC3_24H	Characteristic direction	Retinol	Homo sapiens	PC3	In Vitro	10 uM	24hr	0.0196629	5.5038	8.36e-07	0.587004
L1000_CPC014_PHH_24H	Characteristic direction	WYE-125132	Homo sapiens	PHH	In Vitro	10 uM	24hr	0.0196629	5.5038	8.36e-07	0.587004
L1000_CPC020_A375_6H	Characteristic direction	Norepinephrine	Homo sapiens	A375	In Vitro	10 uM	6hr	0.0196629	5.5038	8.36e-07	0.587004
L1000_CPC020_PC3_6H	Characteristic direction	Tamoxifen	Homo sapiens	PC3	In Vitro	10 uM	6hr	0.0196629	5.5038	8.36e-07	0.587004
L1000_DEB001_PC3_24H	Characteristic direction	Geldanamycin	Homo sapiens	PC3	In Vitro	1 uM	24hr	0.0196629	5.5038	8.36e-07	0.587004
L1000_DOS051_HT29_24H	Characteristic direction	Wortmannin	Homo sapiens	HT29	In Vitro	10 uM	24hr	0.0196629	5.5038	8.36e-07	0.587004
L1000_HOG003_MCF7_24H	Characteristic direction	Geldanamycin	Homo sapiens	MCF7	In Vitro	0.013 uM	24hr	0.0196629	5.5038	8.36e-07	0.587004
L1000_LJP001_BT20_24H	Characteristic direction	AZ-628	Homo sapiens	BT20	In Vitro	0.4 uM	24hr	0.0196629	5.5038	8.36e-07	0.587004
L1000_LJP001_MCF10A_24H	Characteristic direction	MLN-8054	Homo sapiens	MCF10A	In Vitro	0.4 uM	24hr	0.0196629	5.5038	8.36e-07	0.587004
L1000_LJP001_SKBR3_24H	Characteristic direction	QL-XII-47	Homo sapiens	SKBR3	In Vitro	0.08 uM	24hr	0.0196629	5.5038	8.36e-07	0.587004
L1000_MUC.CP003_MCF7_6H	Characteristic direction	SA-103006	Homo sapiens	MCF7	In Vitro	10.3698 uM	6hr	0.0196629	5.5038	8.36e-07	0.587004
TG-GATEs	limma	Aflatoxin b1	Homo sapiens	liver	In Vitro	0.24 ug/mL	24hr	0.0219342	3.61753	8.4e-07	0.720846
DrugMatrix_Affy	limma	Labetalol	Rattus norvegicus	liver	In Vitro	limma combined	limma combined	0.0312217	1.57951	8.4e-07	0.906595
DrugMatrix_Affy	limma	Risperidone	Rattus norvegicus	liver	In Vitro	limma combined	limma combined	0.0297561	1.56471	8.46e-07	0.875856
L1000_CPC001_VCAP_24H	Characteristic direction	Dictamnine	Homo sapiens	VCAP	In Vitro	10 uM	24hr	0.0183767	6.593	8.49e-07	0.502932
L1000_CPC002_PC3_6H	Characteristic direction	Arctigenin	Homo sapiens	PC3	In Vitro	10 uM	6hr	0.0183767	6.593	8.49e-07	0.502932
L1000_CPC011_PC3_6H	Characteristic direction	Cycloserine	Homo sapiens	PC3	In Vitro	10 uM	6hr	0.0183767	6.593	8.49e-07	0.502932
L1000_CPC014_HT29_6H	Characteristic direction	Saracatinib	Homo sapiens	HT29	In Vitro	10 uM	6hr	0.0183767	6.593	8.49e-07	0.502932
DrugMatrix_Affy	limma	Gefitinib	Rattus norvegicus	liver	In Vitro	limma combined	limma combined	0.0320442	1.60993	8.52e-07	0.925388
DrugMatrix_Codelink	limma	Urethane	Rattus norvegicus	bone marrow	In Vivo	limma combined	limma combined	0.0350498	1.90178	8.52e-07	0.972265
L1000_CPC004_MCF7_6H	Characteristic direction	Forskolin	Homo sapiens	MCF7	In Vitro	10 uM	6hr	0.0205656	4.77482	8.56e-07	0.642961
L1000_CPC006_PC3_24H	Characteristic direction	TGX-115	Homo sapiens	PC3	In Vitro	160 uM	24hr	0.0205656	4.77482	8.56e-07	0.642961
L1000_CPC008_VCAP_24H	Characteristic direction	BRD-A17757596	Homo sapiens	VCAP	In Vitro	10 uM	24hr	0.0205656	4.77482	8.56e-07	0.642961
L1000_CPC010_HT29_6H	Characteristic direction	Rimcazole	Homo sapiens	HT29	In Vitro	10 uM	6hr	0.0205656	4.77482	8.56e-07	0.642961
L1000_CPC015_NPC_24H	Characteristic direction	Chlormadinone	Homo sapiens	NPC	In Vitro	10 uM	24hr	0.0205656	4.77482	8.56e-07	0.642961
L1000_DOS046_PC3_24H	Characteristic direction	Wortmannin	Homo sapiens	PC3	In Vitro	10 uM	24hr	0.0205656	4.77482	8.56e-07	0.642961
L1000_HOG001_MCF7_24H	Characteristic direction	PP-110	Homo sapiens	MCF7	In Vitro	3.7 uM	24hr	0.0205656	4.77482	8.56e-07	0.642961
L1000_CPC001_VCAP_6H	Characteristic direction	LY-456236	Homo sapiens	VCAP	In Vitro	10 uM	6hr	0.0190616	5.97337	8.59e-07	0.547143
L1000_CPC002_PC3_6H	Characteristic direction	Endecaphyllin-x	Homo sapiens	PC3	In Vitro	10 uM	6hr	0.0190616	5.97337	8.59e-07	0.547143
L1000_CPC004_HCC515_24H	Characteristic direction	Ketorolac	Homo sapiens	HCC515	In Vitro	10 uM	24hr	0.0190616	5.97337	8.59e-07	0.547143
L1000_CPC004_HEPG2_6H	Characteristic direction	Mycophenolic-acid	Homo sapiens	HEPG2	In Vitro	10 uM	6hr	0.0190616	5.97337	8.59e-07	0.547143
L1000_CPC004_VCAP_24H	Characteristic direction	Ketorolac	Homo sapiens	VCAP	In Vitro	10 uM	24hr	0.0190616	5.97337	8.59e-07	0.547143
L1000_CPC006_HCC515_24H	Characteristic direction	Sirolimus	Homo sapiens	HCC515	In Vitro	10 uM	24hr	0.0190616	5.97337	8.59e-07	0.547143
L1000_CPC007_HA1E_24H	Characteristic direction	BRD-K45355657	Homo sapiens	HA1E	In Vitro	10 uM	24hr	0.0190616	5.97337	8.59e-07	0.547143
L1000_CPC008_PC3_24H	Characteristic direction	BRD-K67678077	Homo sapiens	PC3	In Vitro	10 uM	24hr	0.0190616	5.97337	8.59e-07	0.547143
L1000_CPC010_HT29_6H	Characteristic direction	Wortmannin	Homo sapiens	HT29	In Vitro	10 uM	6hr	0.0190616	5.97337	8.59e-07	0.547143
L1000_CPC011_A549_6H	Characteristic direction	Linezolid	Homo sapiens	A549	In Vitro	10 uM	6hr	0.0190616	5.97337	8.59e-07	0.547143
L1000_CPC011_VCAP_24H	Characteristic direction	Pilocarpine	Homo sapiens	VCAP	In Vitro	10 uM	24hr	0.0190616	5.97337	8.59e-07	0.547143
L1000_CPC013_A375_6H	Characteristic direction	AT-7519	Homo sapiens	A375	In Vitro	10 uM	6hr	0.0190616	5.97337	8.59e-07	0.547143
L1000_CPC013_NPC_24H	Characteristic direction	CP-724714	Homo sapiens	NPC	In Vitro	10 uM	24hr	0.0190616	5.97337	8.59e-07	0.547143
L1000_CPC014_A375_6H	Characteristic direction	NVP-TAE684	Homo sapiens	A375	In Vitro	10 uM	6hr	0.0190616	5.97337	8.59e-07	0.547143
L1000_CPC014_A549_24H	Characteristic direction	Xanthohumol	Homo sapiens	A549	In Vitro	10 uM	24hr	0.0190616	5.97337	8.59e-07	0.547143
L1000_CPC014_NPC_24H	Characteristic direction	BRD-K05593511	Homo sapiens	NPC	In Vitro	10 uM	24hr	0.0190616	5.97337	8.59e-07	0.547143
L1000_CPC014_VCAP_24H	Characteristic direction	PHA-793887	Homo sapiens	VCAP	In Vitro	10 uM	24hr	0.0190616	5.97337	8.59e-07	0.547143
L1000_CPC015_A549_24H	Characteristic direction	Flumetasone	Homo sapiens	A549	In Vitro	10 uM	24hr	0.0190616	5.97337	8.59e-07	0.547143
L1000_CPC020_VCAP_24H	Characteristic direction	Geldanamycin	Homo sapiens	VCAP	In Vitro	10 uM	24hr	0.0190616	5.97337	8.59e-07	0.547143
L1000_CPD001_MCF7_24H	Characteristic direction	Diphenhydramine	Homo sapiens	MCF7	In Vitro	10 uM	24hr	0.0190616	5.97337	8.59e-07	0.547143
L1000_DOS041_A375_24H	Characteristic direction	Vorinostat	Homo sapiens	A375	In Vitro	10 uM	24hr	0.0190616	5.97337	8.59e-07	0.547143
L1000_HDAC002_MCF7_6H	Characteristic direction	Entinostat	Homo sapiens	MCF7	In Vitro	0.078125 uM	6hr	0.0190616	5.97337	8.59e-07	0.547143
L1000_LJP001_SKBR3_24H	Characteristic direction	GSK-3-inhibitor-IX	Homo sapiens	SKBR3	In Vitro	0.08 uM	24hr	0.0190616	5.97337	8.59e-07	0.547143
L1000_NMH002_NEU_24H	Characteristic direction	Fluspirilene	Homo sapiens	NEU	In Vitro	10 uM	24hr	0.0190616	5.97337	8.59e-07	0.547143
TG-GATEs	limma	Phenylanthranilic acid	Rattus norvegicus	liver	In Vitro	limma combined	limma combined	0.0310942	1.57545	8.66e-07	0.90415
TG-GATEs_aspirin_in_vitro, TG-GATEs_sulfasalazine_in_vitro, TG-GATEs_phenylbutazone_in_vitro, TG-GATEs_penicillamine_in_vitro	Characteristic direction	Antirheumatic	Homo sapiens	liver	PharmOmics meta	PharmOmics meta	PharmOmics meta	0.0217842	3.74289	8.72e-07	0.712757
DrugMatrix_Codelink	limma	Ethosuximide	Rattus norvegicus	cardiovascular system	In Vivo	1200 mg/kg	24hr	0.0354458	2.03125	8.76e-07	0.976876
DrugMatrix_Codelink	limma	Acetazolamide	Rattus norvegicus	kidney	In Vivo	250 mg/kg	5d	0.0348279	1.86075	8.77e-07	0.96968
L1000_BRAF001_A375_24H	Characteristic direction	PLX-4720	Homo sapiens	A375	In Vitro	2.5 uM	24hr	0.0201342	5.08777	8.77e-07	0.61752
L1000_CPC002_PC3_24H	Characteristic direction	ZK-93423	Homo sapiens	PC3	In Vitro	10 uM	24hr	0.0201342	5.08777	8.77e-07	0.61752
L1000_CPC004_VCAP_24H	Characteristic direction	L-161982	Homo sapiens	VCAP	In Vitro	10 uM	24hr	0.0201342	5.08777	8.77e-07	0.61752
L1000_CPC005_A549_6H	Characteristic direction	Phenamil	Homo sapiens	A549	In Vitro	10 uM	6hr	0.0201342	5.08777	8.77e-07	0.61752
L1000_CPC005_PC3_6H	Characteristic direction	Fludrocortisone	Homo sapiens	PC3	In Vitro	10 uM	6hr	0.0201342	5.08777	8.77e-07	0.61752
L1000_CPC006_MCF7_24H	Characteristic direction	MST-312	Homo sapiens	MCF7	In Vitro	11.1 uM	24hr	0.0201342	5.08777	8.77e-07	0.61752
L1000_CPC006_MCF7_24H	Characteristic direction	Quiflapon	Homo sapiens	MCF7	In Vitro	80 uM	24hr	0.0201342	5.08777	8.77e-07	0.61752
L1000_CPC007_A549_6H	Characteristic direction	BRD-K32862555	Homo sapiens	A549	In Vitro	10 uM	6hr	0.0201342	5.08777	8.77e-07	0.61752
L1000_CPC007_VCAP_6H	Characteristic direction	Trichostatin-a	Homo sapiens	VCAP	In Vitro	10 uM	6hr	0.0201342	5.08777	8.77e-07	0.61752
L1000_CPC008_HCC515_6H	Characteristic direction	BRD-A95937159	Homo sapiens	HCC515	In Vitro	10 uM	6hr	0.0201342	5.08777	8.77e-07	0.61752
L1000_CPC008_VCAP_24H	Characteristic direction	BRD-K95037415	Homo sapiens	VCAP	In Vitro	10 uM	24hr	0.0201342	5.08777	8.77e-07	0.61752
L1000_CPC010_MCF7_24H	Characteristic direction	Toremifene	Homo sapiens	MCF7	In Vitro	10 uM	24hr	0.0201342	5.08777	8.77e-07	0.61752
L1000_CPC010_VCAP_6H	Characteristic direction	BRD-K43913647	Homo sapiens	VCAP	In Vitro	10 uM	6hr	0.0201342	5.08777	8.77e-07	0.61752
L1000_CPC012_PC3_6H	Characteristic direction	Wortmannin	Homo sapiens	PC3	In Vitro	10 uM	6hr	0.0201342	5.08777	8.77e-07	0.61752
L1000_CPC013_HCC515_6H	Characteristic direction	BRD-A07614565	Homo sapiens	HCC515	In Vitro	10 uM	6hr	0.0201342	5.08777	8.77e-07	0.61752
L1000_CPC013_NPC_24H	Characteristic direction	Tozasertib	Homo sapiens	NPC	In Vitro	10 uM	24hr	0.0201342	5.08777	8.77e-07	0.61752
L1000_CPC014_A549_24H	Characteristic direction	Barasertib	Homo sapiens	A549	In Vitro	10 uM	24hr	0.0201342	5.08777	8.77e-07	0.61752
L1000_CPC014_SKB_24H	Characteristic direction	K3644	Homo sapiens	SKB	In Vitro	10 uM	24hr	0.0201342	5.08777	8.77e-07	0.61752
L1000_DOS033_HT29_24H	Characteristic direction	Geldanamycin	Homo sapiens	HT29	In Vitro	10 uM	24hr	0.0201342	5.08777	8.77e-07	0.61752
L1000_HOG003_MCF7_6H	Characteristic direction	BRD-K77432048	Homo sapiens	MCF7	In Vitro	0.3704 uM	6hr	0.0201342	5.08777	8.77e-07	0.61752
L1000_LJP001_SKBR3_24H	Characteristic direction	HG-5-88-01	Homo sapiens	SKBR3	In Vitro	10 uM	24hr	0.0201342	5.08777	8.77e-07	0.61752
L1000_LJP002_MCF7_24H	Characteristic direction	PI-103	Homo sapiens	MCF7	In Vitro	10 uM	24hr	0.0201342	5.08777	8.77e-07	0.61752
L1000_CPC001_HA1E_6H	Characteristic direction	MRS-1845	Homo sapiens	HA1E	In Vitro	10 uM	6hr	0.0196353	5.47708	8.82e-07	0.585248
L1000_CPC001_PC3_6H	Characteristic direction	SA-63133	Homo sapiens	PC3	In Vitro	10 uM	6hr	0.0196353	5.47708	8.82e-07	0.585248
L1000_CPC001_VCAP_24H	Characteristic direction	Isoxsuprine	Homo sapiens	VCAP	In Vitro	10 uM	24hr	0.0196353	5.47708	8.82e-07	0.585248
L1000_CPC002_VCAP_24H	Characteristic direction	Kenpaullone	Homo sapiens	VCAP	In Vitro	10 uM	24hr	0.0196353	5.47708	8.82e-07	0.585248
L1000_CPC004_HCC515_6H	Characteristic direction	Equilin	Homo sapiens	HCC515	In Vitro	10 uM	6hr	0.0196353	5.47708	8.82e-07	0.585248
L1000_CPC004_VCAP_6H	Characteristic direction	Tolmetin	Homo sapiens	VCAP	In Vitro	10 uM	6hr	0.0196353	5.47708	8.82e-07	0.585248
L1000_CPC005_MCF7_6H	Characteristic direction	Calyculin	Homo sapiens	MCF7	In Vitro	10 uM	6hr	0.0196353	5.47708	8.82e-07	0.585248
L1000_CPC005_MCF7_6H	Characteristic direction	Trifluoperazine	Homo sapiens	MCF7	In Vitro	10 uM	6hr	0.0196353	5.47708	8.82e-07	0.585248
L1000_CPC006_A549_24H	Characteristic direction	ZM-336372	Homo sapiens	A549	In Vitro	102.71 uM	24hr	0.0196353	5.47708	8.82e-07	0.585248
L1000_CPC006_HT29_6H	Characteristic direction	Wortmannin	Homo sapiens	HT29	In Vitro	10 uM	6hr	0.0196353	5.47708	8.82e-07	0.585248
L1000_CPC006_U937_6H	Characteristic direction	BML-259	Homo sapiens	U937	In Vitro	80 uM	6hr	0.0196353	5.47708	8.82e-07	0.585248
L1000_CPC006_VCAP_6H	Characteristic direction	NFKB-activation-inhibitor-II	Homo sapiens	VCAP	In Vitro	6 uM	6hr	0.0196353	5.47708	8.82e-07	0.585248
L1000_CPC007_HT29_6H	Characteristic direction	FU-JMBII127B	Homo sapiens	HT29	In Vitro	10 uM	6hr	0.0196353	5.47708	8.82e-07	0.585248
L1000_CPC007_HT29_6H	Characteristic direction	BRD-K89190195	Homo sapiens	HT29	In Vitro	10 uM	6hr	0.0196353	5.47708	8.82e-07	0.585248
L1000_CPC007_VCAP_24H	Characteristic direction	BRD-K49562544	Homo sapiens	VCAP	In Vitro	10 uM	24hr	0.0196353	5.47708	8.82e-07	0.585248
L1000_CPC008_A375_6H	Characteristic direction	BRD-K95337198	Homo sapiens	A375	In Vitro	10 uM	6hr	0.0196353	5.47708	8.82e-07	0.585248
L1000_CPC008_A549_6H	Characteristic direction	BRD-K70917163	Homo sapiens	A549	In Vitro	10 uM	6hr	0.0196353	5.47708	8.82e-07	0.585248
L1000_CPC009_VCAP_24H	Characteristic direction	Azithromycin	Homo sapiens	VCAP	In Vitro	10 uM	24hr	0.0196353	5.47708	8.82e-07	0.585248
L1000_CPC012_A375_6H	Characteristic direction	SPB02137	Homo sapiens	A375	In Vitro	10 uM	6hr	0.0196353	5.47708	8.82e-07	0.585248
L1000_CPC013_ASC_24H	Characteristic direction	Tozasertib	Homo sapiens	ASC	In Vitro	10 uM	24hr	0.0196353	5.47708	8.82e-07	0.585248
L1000_CPC014_PC3_6H	Characteristic direction	Reversine	Homo sapiens	PC3	In Vitro	10 uM	6hr	0.0196353	5.47708	8.82e-07	0.585248
L1000_CPC015_MCF7_24H	Characteristic direction	Fulvestrant	Homo sapiens	MCF7	In Vitro	10 uM	24hr	0.0196353	5.47708	8.82e-07	0.585248
L1000_CPC020_HA1E_6H	Characteristic direction	Amcinonide	Homo sapiens	HA1E	In Vitro	10 uM	6hr	0.0196353	5.47708	8.82e-07	0.585248
L1000_CPC020_PC3_24H	Characteristic direction	Albendazole	Homo sapiens	PC3	In Vitro	10 uM	24hr	0.0196353	5.47708	8.82e-07	0.585248
L1000_CPD001_MCF7_24H	Characteristic direction	Mitoxantrone	Homo sapiens	MCF7	In Vitro	10 uM	24hr	0.0196353	5.47708	8.82e-07	0.585248
L1000_CVD001_HEPG2_24H	Characteristic direction	Wortmannin	Homo sapiens	HEPG2	In Vitro	10 uM	24hr	0.0196353	5.47708	8.82e-07	0.585248
L1000_ERG014_VCAP_6H	Characteristic direction	Geldanamycin	Homo sapiens	VCAP	In Vitro	0.4 uM	6hr	0.0196353	5.47708	8.82e-07	0.585248
L1000_HOG001_MCF7_24H	Characteristic direction	Withaferin-a	Homo sapiens	MCF7	In Vitro	1.11 uM	24hr	0.0196353	5.47708	8.82e-07	0.585248
L1000_HOG003_A549_24H	Characteristic direction	Trichostatin-a	Homo sapiens	A549	In Vitro	10 uM	24hr	0.0196353	5.47708	8.82e-07	0.585248
L1000_LJP001_MCF10A_24H	Characteristic direction	Saracatinib	Homo sapiens	MCF10A	In Vitro	10 uM	24hr	0.0196353	5.47708	8.82e-07	0.585248
L1000_LJP001_MCF10A_6H	Characteristic direction	PD-184352	Homo sapiens	MCF10A	In Vitro	10 uM	6hr	0.0196353	5.47708	8.82e-07	0.585248
L1000_LJP001_MCF7_24H	Characteristic direction	NVP-TAE684	Homo sapiens	MCF7	In Vitro	2 uM	24hr	0.0196353	5.47708	8.82e-07	0.585248
L1000_LJP001_MDAMB231_6H	Characteristic direction	BX-912	Homo sapiens	MDAMB231	In Vitro	0.08 uM	6hr	0.0196353	5.47708	8.82e-07	0.585248
L1000_LJP001_SKBR3_24H	Characteristic direction	BMS-345541	Homo sapiens	SKBR3	In Vitro	2 uM	24hr	0.0196353	5.47708	8.82e-07	0.585248
L1000_LJP002_MCF7_24H	Characteristic direction	Canertinib	Homo sapiens	MCF7	In Vitro	10 uM	24hr	0.0196353	5.47708	8.82e-07	0.585248
L1000_LJP002_MDAMB231_24H	Characteristic direction	ZM-447439	Homo sapiens	MDAMB231	In Vitro	10 uM	24hr	0.0196353	5.47708	8.82e-07	0.585248
L1000_MUC.CP003_MCF7_6H	Characteristic direction	SA-792541	Homo sapiens	MCF7	In Vitro	3.3333 uM	6hr	0.0196353	5.47708	8.82e-07	0.585248
L1000_NMH002_NEU_6H	Characteristic direction	MG-132	Homo sapiens	NEU	In Vitro	10 uM	6hr	0.0196353	5.47708	8.82e-07	0.585248
L1000_PCLB001_HEPG2_6H	Characteristic direction	Trichostatin-a	Homo sapiens	HEPG2	In Vitro	0.37 uM	6hr	0.0196353	5.47708	8.82e-07	0.585248
GSE46410	Characteristic direction	Colistin	Mus musculus	kidney	PharmOmics meta	PharmOmics meta	PharmOmics meta	0.0209205	5.11911	8.89e-07	0.760465
GSE46410	Characteristic direction	Cell membrane function inhibitor	Mus musculus	kidney	PharmOmics meta	PharmOmics meta	PharmOmics meta	0.0209205	5.11911	8.89e-07	0.760465
DrugMatrix_Codelink	limma	Lovastatin	Rattus norvegicus	kidney	In Vivo	limma combined	limma combined	0.0340031	1.75029	8.96e-07	0.95941
L1000_CPC004_HEPG2_6H	Characteristic direction	Pioglitazone	Homo sapiens	HEPG2	In Vitro	10 uM	6hr	0.0205392	4.75722	8.96e-07	0.641333
L1000_CPC006_PC3_6H	Characteristic direction	L-690488	Homo sapiens	PC3	In Vitro	10 uM	6hr	0.0205392	4.75722	8.96e-07	0.641333
L1000_CPC008_A375_24H	Characteristic direction	BRD-K24156250	Homo sapiens	A375	In Vitro	10 uM	24hr	0.0205392	4.75722	8.96e-07	0.641333
L1000_CPC014_HT29_6H	Characteristic direction	STK-397047	Homo sapiens	HT29	In Vitro	10 uM	6hr	0.0205392	4.75722	8.96e-07	0.641333
TG-GATEs	limma	Lornoxicam	Rattus norvegicus	liver	In Vivo Repeat	3 mg/kg	4d	0.0353357	1.98912	8.97e-07	0.975828
TG-GATEs	limma	Ethionamide	Rattus norvegicus	liver	In Vivo Single	1000 mg/kg	3hr	0.0351947	1.9444	9.02e-07	0.973942
L1000_NMH002_NPC_24H	Characteristic direction	Epoxycholesterol	Homo sapiens	NPC	In Vitro	10 uM	24hr	0.0183486	6.54829	9.08e-07	0.500693
DrugMatrix_Codelink	limma	Vancomycin	Rattus norvegicus	kidney	In Vivo	160 mg/kg	5d	0.0284006	4.13862	9.12e-07	0.849518
L1000_CPC001_VCAP_24H	Characteristic direction	Scoulerine	Homo sapiens	VCAP	In Vitro	10 uM	24hr	0.0190337	5.93948	9.12e-07	0.545033
L1000_CPC004_A375_6H	Characteristic direction	Icilin	Homo sapiens	A375	In Vitro	10 uM	6hr	0.0190337	5.93948	9.12e-07	0.545033
L1000_CPC004_PC3_24H	Characteristic direction	Fenoterol	Homo sapiens	PC3	In Vitro	10 uM	24hr	0.0190337	5.93948	9.12e-07	0.545033
L1000_CPC004_PC3_6H	Characteristic direction	Simvastatin	Homo sapiens	PC3	In Vitro	10 uM	6hr	0.0190337	5.93948	9.12e-07	0.545033
L1000_CPC004_PC3_6H	Characteristic direction	Triflupromazine	Homo sapiens	PC3	In Vitro	10 uM	6hr	0.0190337	5.93948	9.12e-07	0.545033
L1000_CPC006_HEPG2_6H	Characteristic direction	PIK-90	Homo sapiens	HEPG2	In Vitro	10 uM	6hr	0.0190337	5.93948	9.12e-07	0.545033
L1000_CPC006_MCF7_24H	Characteristic direction	SB-216763	Homo sapiens	MCF7	In Vitro	10 uM	24hr	0.0190337	5.93948	9.12e-07	0.545033
L1000_CPC006_VCAP_6H	Characteristic direction	Olaparib	Homo sapiens	VCAP	In Vitro	44.4 uM	6hr	0.0190337	5.93948	9.12e-07	0.545033
L1000_CPC006_VCAP_6H	Characteristic direction	Curcumin	Homo sapiens	VCAP	In Vitro	48 uM	6hr	0.0190337	5.93948	9.12e-07	0.545033
L1000_CPC007_A549_24H	Characteristic direction	BRD-A44862234	Homo sapiens	A549	In Vitro	10 uM	24hr	0.0190337	5.93948	9.12e-07	0.545033
L1000_CPC007_HA1E_6H	Characteristic direction	BRD-K53011428	Homo sapiens	HA1E	In Vitro	10 uM	6hr	0.0190337	5.93948	9.12e-07	0.545033
L1000_CPC010_PC3_6H	Characteristic direction	BRD-A68065211	Homo sapiens	PC3	In Vitro	10 uM	6hr	0.0190337	5.93948	9.12e-07	0.545033
L1000_CPC011_MCF7_24H	Characteristic direction	Nitrazepam	Homo sapiens	MCF7	In Vitro	10 uM	24hr	0.0190337	5.93948	9.12e-07	0.545033
L1000_CPC012_HCC515_6H	Characteristic direction	STK-674938	Homo sapiens	HCC515	In Vitro	10 uM	6hr	0.0190337	5.93948	9.12e-07	0.545033
L1000_CPC013_ASC_24H	Characteristic direction	Geldanamycin	Homo sapiens	ASC	In Vitro	10 uM	24hr	0.0190337	5.93948	9.12e-07	0.545033
L1000_CPC013_MCF7_6H	Characteristic direction	Alvocidib	Homo sapiens	MCF7	In Vitro	10 uM	6hr	0.0190337	5.93948	9.12e-07	0.545033
L1000_CPC014_MCF7_6H	Characteristic direction	EI-273	Homo sapiens	MCF7	In Vitro	10 uM	6hr	0.0190337	5.93948	9.12e-07	0.545033
L1000_DOS001_VCAP_24H	Characteristic direction	LY-294002	Homo sapiens	VCAP	In Vitro	10 uM	24hr	0.0190337	5.93948	9.12e-07	0.545033
L1000_ERG015_PC3_24H	Characteristic direction	Wortmannin	Homo sapiens	PC3	In Vitro	2 uM	24hr	0.0190337	5.93948	9.12e-07	0.545033
L1000_LJP002_BT20_6H	Characteristic direction	Ibrutinib	Homo sapiens	BT20	In Vitro	10 uM	6hr	0.0190337	5.93948	9.12e-07	0.545033
L1000_LJP002_MCF10A_6H	Characteristic direction	AZD-5438	Homo sapiens	MCF10A	In Vitro	2 uM	6hr	0.0190337	5.93948	9.12e-07	0.545033
L1000_PRISM001_A375_6H	Characteristic direction	Tozasertib	Homo sapiens	A375	In Vitro	5 uM	6hr	0.0190337	5.93948	9.12e-07	0.545033
L1000_CPC012_ASC_24H	Characteristic direction	BRD-K62459624	Homo sapiens	ASC	In Vitro	10 uM	24hr	0.0175439	7.33316	9.12e-07	0.447572
DrugMatrix_Codelink	limma	Nimesulide	Rattus norvegicus	liver	In Vivo	limma combined	limma combined	0.033848	1.73487	9.2e-07	0.957175
DrugMatrix_Affy	limma	Amantadine	Rattus norvegicus	liver	In Vitro	1500 uM	16hr	0.0316973	1.594	9.21e-07	0.918611
L1000_CPC002_HA1E_24H	Characteristic direction	Maprotiline	Homo sapiens	HA1E	In Vitro	10 uM	24hr	0.0201072	5.06652	9.21e-07	0.615989
L1000_CPC004_HT29_6H	Characteristic direction	Piperlongumine	Homo sapiens	HT29	In Vitro	10 uM	6hr	0.0201072	5.06652	9.21e-07	0.615989
L1000_CPC006_MCF7_6H	Characteristic direction	PIK-90	Homo sapiens	MCF7	In Vitro	10 uM	6hr	0.0201072	5.06652	9.21e-07	0.615989
L1000_CPC007_VCAP_6H	Characteristic direction	JAS07-003	Homo sapiens	VCAP	In Vitro	10 uM	6hr	0.0201072	5.06652	9.21e-07	0.615989
L1000_CPC020_HT29_6H	Characteristic direction	Trichostatin-a	Homo sapiens	HT29	In Vitro	10 uM	6hr	0.0201072	5.06652	9.21e-07	0.615989
L1000_CPD001_MCF7_6H	Characteristic direction	Nortriptyline	Homo sapiens	MCF7	In Vitro	10 uM	6hr	0.0201072	5.06652	9.21e-07	0.615989
L1000_CVD001_HEPG2_6H	Characteristic direction	Vorinostat	Homo sapiens	HEPG2	In Vitro	10 uM	6hr	0.0201072	5.06652	9.21e-07	0.615989
L1000_LJP001_BT20_24H	Characteristic direction	AZ-628	Homo sapiens	BT20	In Vitro	2 uM	24hr	0.0201072	5.06652	9.21e-07	0.615989
L1000_LJP001_HS578T_24H	Characteristic direction	GSK-3-inhibitor-IX	Homo sapiens	HS578T	In Vitro	2 uM	24hr	0.0201072	5.06652	9.21e-07	0.615989
L1000_LJP002_HS578T_24H	Characteristic direction	GSK-690693	Homo sapiens	HS578T	In Vitro	0.4 uM	24hr	0.0201072	5.06652	9.21e-07	0.615989
L1000_LJP002_HS578T_6H	Characteristic direction	Buparlisib	Homo sapiens	HS578T	In Vitro	10 uM	6hr	0.0201072	5.06652	9.21e-07	0.615989
TG-GATEs	limma	Disulfiram	Rattus norvegicus	liver	In Vitro	60 uM	8hr	0.032625	1.63992	9.26e-07	0.935867
L1000_CPC001_HCC515_24H	Characteristic direction	SB-225002	Homo sapiens	HCC515	In Vitro	10 uM	24hr	0.0196078	5.45062	9.31e-07	0.583347
L1000_CPC005_VCAP_6H	Characteristic direction	Hydroxyfasudil	Homo sapiens	VCAP	In Vitro	10 uM	6hr	0.0196078	5.45062	9.31e-07	0.583347
L1000_CPC006_A375_6H	Characteristic direction	MW-A1-12	Homo sapiens	A375	In Vitro	10 uM	6hr	0.0196078	5.45062	9.31e-07	0.583347
L1000_CPC006_A549_24H	Characteristic direction	ABT-751	Homo sapiens	A549	In Vitro	10 uM	24hr	0.0196078	5.45062	9.31e-07	0.583347
L1000_CPC006_HA1E_6H	Characteristic direction	TL-HRAS-61	Homo sapiens	HA1E	In Vitro	10 uM	6hr	0.0196078	5.45062	9.31e-07	0.583347
L1000_CPC006_LOVO_6H	Characteristic direction	Idarubicin	Homo sapiens	LOVO	In Vitro	0.08 uM	6hr	0.0196078	5.45062	9.31e-07	0.583347
L1000_CPC006_MCF7_6H	Characteristic direction	ZM-336372	Homo sapiens	MCF7	In Vitro	102.71 uM	6hr	0.0196078	5.45062	9.31e-07	0.583347
L1000_CPC006_PC3_24H	Characteristic direction	Tretinoin	Homo sapiens	PC3	In Vitro	40 uM	24hr	0.0196078	5.45062	9.31e-07	0.583347
L1000_CPC007_A375_24H	Characteristic direction	BRD-A72069525	Homo sapiens	A375	In Vitro	10 uM	24hr	0.0196078	5.45062	9.31e-07	0.583347
L1000_CPC008_A549_6H	Characteristic direction	BRD-K74777906	Homo sapiens	A549	In Vitro	10 uM	6hr	0.0196078	5.45062	9.31e-07	0.583347
L1000_CPC008_HT29_6H	Characteristic direction	Trichostatin-a	Homo sapiens	HT29	In Vitro	10 uM	6hr	0.0196078	5.45062	9.31e-07	0.583347
L1000_CPC008_MCF7_6H	Characteristic direction	BRD-K91600270	Homo sapiens	MCF7	In Vitro	10 uM	6hr	0.0196078	5.45062	9.31e-07	0.583347
L1000_CPC009_A549_6H	Characteristic direction	Dexamethasone	Homo sapiens	A549	In Vitro	10 uM	6hr	0.0196078	5.45062	9.31e-07	0.583347
L1000_CPC010_HEPG2_6H	Characteristic direction	Homoharringtonine	Homo sapiens	HEPG2	In Vitro	10 uM	6hr	0.0196078	5.45062	9.31e-07	0.583347
L1000_CPC010_VCAP_24H	Characteristic direction	Trichostatin-a	Homo sapiens	VCAP	In Vitro	10 uM	24hr	0.0196078	5.45062	9.31e-07	0.583347
L1000_CPC011_PC3_6H	Characteristic direction	Diclofenac	Homo sapiens	PC3	In Vitro	10 uM	6hr	0.0196078	5.45062	9.31e-07	0.583347
L1000_CPC012_HCC515_6H	Characteristic direction	BRD-K59980915	Homo sapiens	HCC515	In Vitro	10 uM	6hr	0.0196078	5.45062	9.31e-07	0.583347
L1000_CPC012_NPC_24H	Characteristic direction	BRD-K17628612	Homo sapiens	NPC	In Vitro	10 uM	24hr	0.0196078	5.45062	9.31e-07	0.583347
L1000_CPC012_PC3_6H	Characteristic direction	BRD-K11981252	Homo sapiens	PC3	In Vitro	10 uM	6hr	0.0196078	5.45062	9.31e-07	0.583347
L1000_CPC013_PC3_6H	Characteristic direction	Dasatinib	Homo sapiens	PC3	In Vitro	10 uM	6hr	0.0196078	5.45062	9.31e-07	0.583347
L1000_CPC013_PC3_6H	Characteristic direction	BRD-K49861754	Homo sapiens	PC3	In Vitro	10 uM	6hr	0.0196078	5.45062	9.31e-07	0.583347
L1000_CPC014_ASC_24H	Characteristic direction	Dacinostat	Homo sapiens	ASC	In Vitro	10 uM	24hr	0.0196078	5.45062	9.31e-07	0.583347
L1000_CPC014_MCF7_24H	Characteristic direction	BMS-345541	Homo sapiens	MCF7	In Vitro	10 uM	24hr	0.0196078	5.45062	9.31e-07	0.583347
L1000_CPC014_MCF7_6H	Characteristic direction	KU-55933	Homo sapiens	MCF7	In Vitro	10 uM	6hr	0.0196078	5.45062	9.31e-07	0.583347
L1000_CPC014_PC3_6H	Characteristic direction	BMS-345541	Homo sapiens	PC3	In Vitro	10 uM	6hr	0.0196078	5.45062	9.31e-07	0.583347
L1000_CPC014_VCAP_24H	Characteristic direction	Geldanamycin	Homo sapiens	VCAP	In Vitro	10 uM	24hr	0.0196078	5.45062	9.31e-07	0.583347
L1000_DOS046_A549_24H	Characteristic direction	Vorinostat	Homo sapiens	A549	In Vitro	0.5 uM	24hr	0.0196078	5.45062	9.31e-07	0.583347
L1000_HDAC002_MCF7_6H	Characteristic direction	BRD-K64024097	Homo sapiens	MCF7	In Vitro	10 uM	6hr	0.0196078	5.45062	9.31e-07	0.583347
L1000_HOG002_MCF7_6H	Characteristic direction	BMS-536924	Homo sapiens	MCF7	In Vitro	0.0152 uM	6hr	0.0196078	5.45062	9.31e-07	0.583347
L1000_HOG003_A549_24H	Characteristic direction	Withaferin-a	Homo sapiens	A549	In Vitro	3.33 uM	24hr	0.0196078	5.45062	9.31e-07	0.583347
L1000_LJP001_HS578T_6H	Characteristic direction	QL-XII-47	Homo sapiens	HS578T	In Vitro	2 uM	6hr	0.0196078	5.45062	9.31e-07	0.583347
L1000_LJP001_MCF7_6H	Characteristic direction	KIN001-220	Homo sapiens	MCF7	In Vitro	2 uM	6hr	0.0196078	5.45062	9.31e-07	0.583347
L1000_LJP002_HS578T_24H	Characteristic direction	GSK-2126458	Homo sapiens	HS578T	In Vitro	2 uM	24hr	0.0196078	5.45062	9.31e-07	0.583347
L1000_NMH002_NEU_6H	Characteristic direction	Thapsigargin	Homo sapiens	NEU	In Vitro	10 uM	6hr	0.0196078	5.45062	9.31e-07	0.583347
L1000_NMH002_NEU_6H	Characteristic direction	Calcifediol	Homo sapiens	NEU	In Vitro	10 uM	6hr	0.0196078	5.45062	9.31e-07	0.583347
TG-GATEs	limma	Transforming growth factor beta 1	Homo sapiens	liver	In Vitro	50 ng/mL	8hr	0.0205128	4.73974	9.38e-07	0.639545
L1000_CPC013_PC3_6H	Characteristic direction	ZSTK-474	Homo sapiens	PC3	In Vitro	10 uM	6hr	0.0205128	4.73974	9.38e-07	0.639545
L1000_CPC014_A549_6H	Characteristic direction	Alvespimycin	Homo sapiens	A549	In Vitro	10 uM	6hr	0.0205128	4.73974	9.38e-07	0.639545
L1000_CPC014_HEPG2_6H	Characteristic direction	Vorinostat	Homo sapiens	HEPG2	In Vitro	10 uM	6hr	0.0205128	4.73974	9.38e-07	0.639545
L1000_NMH001_NPC_6H	Characteristic direction	Nocodazole	Homo sapiens	NPC	In Vitro	10 uM	6hr	0.0205128	4.73974	9.38e-07	0.639545
TG-GATEs	limma	Phenobarbital	Rattus norvegicus	liver	In Vitro	1000 uM	24hr	0.0351617	1.94183	9.43e-07	0.973383
GSE3653, GSE94909	Characteristic direction	Antibacterial	Mus musculus	urogenital system	PharmOmics meta	PharmOmics meta	PharmOmics meta	0.0233372	3.88825	9.55e-07	0.867442
GSE3653, GSE94909	Characteristic direction	Protein biosynthesis inhibitor	Mus musculus	urogenital system	PharmOmics meta	PharmOmics meta	PharmOmics meta	0.0233372	3.88825	9.55e-07	0.867442
L1000_CPC001_HCC515_6H	Characteristic direction	Decafluorobutane	Homo sapiens	HCC515	In Vitro	10 uM	6hr	0.0190058	5.90597	9.68e-07	0.543438
L1000_CPC001_PC3_6H	Characteristic direction	Aloisine	Homo sapiens	PC3	In Vitro	10 uM	6hr	0.0190058	5.90597	9.68e-07	0.543438
L1000_CPC002_HA1E_6H	Characteristic direction	Aminopurvalanol-a	Homo sapiens	HA1E	In Vitro	10 uM	6hr	0.0190058	5.90597	9.68e-07	0.543438
L1000_CPC004_MCF7_6H	Characteristic direction	NBQX	Homo sapiens	MCF7	In Vitro	10 uM	6hr	0.0190058	5.90597	9.68e-07	0.543438
L1000_CPC004_VCAP_6H	Characteristic direction	Salsolinol	Homo sapiens	VCAP	In Vitro	10 uM	6hr	0.0190058	5.90597	9.68e-07	0.543438
L1000_CPC005_A549_24H	Characteristic direction	Purvalanol-a	Homo sapiens	A549	In Vitro	10 uM	24hr	0.0190058	5.90597	9.68e-07	0.543438
L1000_CPC006_A375_6H	Characteristic direction	Rucaparib	Homo sapiens	A375	In Vitro	10 uM	6hr	0.0190058	5.90597	9.68e-07	0.543438
L1000_CPC006_JHUEM2_6H	Characteristic direction	PP-110	Homo sapiens	JHUEM2	In Vitro	22.2 uM	6hr	0.0190058	5.90597	9.68e-07	0.543438
L1000_CPC008_MCF7_24H	Characteristic direction	BRD-K83620635	Homo sapiens	MCF7	In Vitro	10 uM	24hr	0.0190058	5.90597	9.68e-07	0.543438
L1000_CPC008_MCF7_6H	Characteristic direction	BRD-K36665199	Homo sapiens	MCF7	In Vitro	10 uM	6hr	0.0190058	5.90597	9.68e-07	0.543438
L1000_CPC013_HCC515_6H	Characteristic direction	BRD-K06765193	Homo sapiens	HCC515	In Vitro	10 uM	6hr	0.0190058	5.90597	9.68e-07	0.543438
L1000_CPC014_A549_6H	Characteristic direction	STK-249718	Homo sapiens	A549	In Vitro	10 uM	6hr	0.0190058	5.90597	9.68e-07	0.543438
L1000_CPC014_MCF7_24H	Characteristic direction	Sunitinib	Homo sapiens	MCF7	In Vitro	10 uM	24hr	0.0190058	5.90597	9.68e-07	0.543438
L1000_CPC014_NPC_24H	Characteristic direction	Acetyl-geranyl-cysteine	Homo sapiens	NPC	In Vitro	10 uM	24hr	0.0190058	5.90597	9.68e-07	0.543438
L1000_CPC014_VCAP_24H	Characteristic direction	Acetyl-geranyl-cysteine	Homo sapiens	VCAP	In Vitro	10 uM	24hr	0.0190058	5.90597	9.68e-07	0.543438
L1000_CPD001_PC3_24H	Characteristic direction	Captopril	Homo sapiens	PC3	In Vitro	10 uM	24hr	0.0190058	5.90597	9.68e-07	0.543438
L1000_HDAC002_PC3_24H	Characteristic direction	Tubastatin-a	Homo sapiens	PC3	In Vitro	5 uM	24hr	0.0190058	5.90597	9.68e-07	0.543438
L1000_HOG002_MCF7_6H	Characteristic direction	Teniposide	Homo sapiens	MCF7	In Vitro	10 uM	6hr	0.0190058	5.90597	9.68e-07	0.543438
L1000_HOG003_MCF7_6H	Characteristic direction	Alvocidib	Homo sapiens	MCF7	In Vitro	0.3704 uM	6hr	0.0190058	5.90597	9.68e-07	0.543438
L1000_LJP001_MCF7_6H	Characteristic direction	NU-7441	Homo sapiens	MCF7	In Vitro	10 uM	6hr	0.0190058	5.90597	9.68e-07	0.543438
GSE92878, GSE97631, E-GEOD-5681, GSE23687, GSE41831	Characteristic direction	Antimetabolite	Homo sapiens	hematopoietic system	PharmOmics meta	PharmOmics meta	PharmOmics meta	0.0200803	5.04544	9.68e-07	0.61441
L1000_CPC001_HA1E_6H	Characteristic direction	Olvanil	Homo sapiens	HA1E	In Vitro	10 uM	6hr	0.0200803	5.04544	9.68e-07	0.61441
L1000_CPC001_VCAP_6H	Characteristic direction	FR-139317	Homo sapiens	VCAP	In Vitro	10 uM	6hr	0.0200803	5.04544	9.68e-07	0.61441
L1000_CPC002_HA1E_24H	Characteristic direction	PD-98059	Homo sapiens	HA1E	In Vitro	10 uM	24hr	0.0200803	5.04544	9.68e-07	0.61441
L1000_CPC005_HT29_24H	Characteristic direction	L-670596	Homo sapiens	HT29	In Vitro	10 uM	24hr	0.0200803	5.04544	9.68e-07	0.61441
L1000_CPC005_MCF7_6H	Characteristic direction	Fluocinolone	Homo sapiens	MCF7	In Vitro	10 uM	6hr	0.0200803	5.04544	9.68e-07	0.61441
L1000_CPC005_VCAP_6H	Characteristic direction	Fludrocortisone	Homo sapiens	VCAP	In Vitro	10 uM	6hr	0.0200803	5.04544	9.68e-07	0.61441
L1000_CPC006_HCC515_24H	Characteristic direction	IWR-1-ENDO	Homo sapiens	HCC515	In Vitro	10 uM	24hr	0.0200803	5.04544	9.68e-07	0.61441
L1000_CPC006_SW620_6H	Characteristic direction	Pyrvinium-pamoate	Homo sapiens	SW620	In Vitro	10 uM	6hr	0.0200803	5.04544	9.68e-07	0.61441
L1000_CPC007_A549_24H	Characteristic direction	BRD-K42867405	Homo sapiens	A549	In Vitro	10 uM	24hr	0.0200803	5.04544	9.68e-07	0.61441
L1000_CPC010_PC3_24H	Characteristic direction	Pitavastatin	Homo sapiens	PC3	In Vitro	10 uM	24hr	0.0200803	5.04544	9.68e-07	0.61441
L1000_CPC010_VCAP_6H	Characteristic direction	Rimcazole	Homo sapiens	VCAP	In Vitro	10 uM	6hr	0.0200803	5.04544	9.68e-07	0.61441
L1000_CPC013_A375_6H	Characteristic direction	Ispinesib	Homo sapiens	A375	In Vitro	10 uM	6hr	0.0200803	5.04544	9.68e-07	0.61441
L1000_CPC013_HEPG2_6H	Characteristic direction	BRD-K69569876	Homo sapiens	HEPG2	In Vitro	10 uM	6hr	0.0200803	5.04544	9.68e-07	0.61441
L1000_CPC014_HA1E_6H	Characteristic direction	AZ-628	Homo sapiens	HA1E	In Vitro	10 uM	6hr	0.0200803	5.04544	9.68e-07	0.61441
L1000_CPC014_VCAP_6H	Characteristic direction	VX-702	Homo sapiens	VCAP	In Vitro	10 uM	6hr	0.0200803	5.04544	9.68e-07	0.61441
L1000_CPC018_MCF7_6H	Characteristic direction	Vorinostat	Homo sapiens	MCF7	In Vitro	10 uM	6hr	0.0200803	5.04544	9.68e-07	0.61441
L1000_CPD002_MCF7_6H	Characteristic direction	Vorinostat	Homo sapiens	MCF7	In Vitro	10 uM	6hr	0.0200803	5.04544	9.68e-07	0.61441
L1000_DOS008_VCAP_24H	Characteristic direction	Withaferin-a	Homo sapiens	VCAP	In Vitro	10 uM	24hr	0.0200803	5.04544	9.68e-07	0.61441
L1000_DOS008_VCAP_6H	Characteristic direction	Sirolimus	Homo sapiens	VCAP	In Vitro	10 uM	6hr	0.0200803	5.04544	9.68e-07	0.61441
L1000_DOS048_A549_24H	Characteristic direction	Vorinostat	Homo sapiens	A549	In Vitro	10 uM	24hr	0.0200803	5.04544	9.68e-07	0.61441
L1000_DOSBIO002_NPC_24H	Characteristic direction	LY-294002	Homo sapiens	NPC	In Vitro	0.37037 uM	24hr	0.0200803	5.04544	9.68e-07	0.61441
L1000_ERG005_VCAP_48H	Characteristic direction	Wortmannin	Homo sapiens	VCAP	In Vitro	5 uM	2d	0.0200803	5.04544	9.68e-07	0.61441
L1000_ERG014_VCAP_6H	Characteristic direction	Trichostatin-a	Homo sapiens	VCAP	In Vitro	10 uM	6hr	0.0200803	5.04544	9.68e-07	0.61441
L1000_LJP001_MCF10A_6H	Characteristic direction	KIN001-055	Homo sapiens	MCF10A	In Vitro	0.08 uM	6hr	0.0200803	5.04544	9.68e-07	0.61441
L1000_LJP001_MDAMB231_6H	Characteristic direction	Neratinib	Homo sapiens	MDAMB231	In Vitro	10 uM	6hr	0.0200803	5.04544	9.68e-07	0.61441
L1000_LJP002_SKBR3_24H	Characteristic direction	Rondual-kinase-inhibitor	Homo sapiens	SKBR3	In Vitro	0.08 uM	24hr	0.0200803	5.04544	9.68e-07	0.61441
L1000_CPC006_A549_6H	Characteristic direction	Curcumin	Homo sapiens	A549	In Vitro	48 uM	6hr	0.0183206	6.50418	9.7e-07	0.498598
DrugMatrix_Codelink	limma	Vinblastine	Rattus norvegicus	liver	In Vitro	limma combined	limma combined	0.0332487	1.68267	9.72e-07	0.948652
TG-GATEs	limma	Famotidine	Rattus norvegicus	liver	In Vivo Single	limma combined	limma combined	0.0354698	2.1367	9.75e-07	0.977085
TG-GATEs	limma	Cisplatin	Rattus norvegicus	kidney	In Vivo Repeat	limma combined	limma combined	0.0339506	1.74658	9.76e-07	0.958782
DrugMatrix_Codelink	limma	Cisplatin	Rattus norvegicus	bone marrow	In Vivo	1.17 mg/kg	3d	0.0352941	1.99342	9.77e-07	0.975024
L1000_HOG002_MCF7_24H	Characteristic direction	Gemcitabine	Homo sapiens	MCF7	In Vitro	0.13704 uM	24hr	0.0208333	4.45635	9.8e-07	0.659137
DrugMatrix_Codelink	limma	Probenecid	Rattus norvegicus	kidney	In Vivo	600 mg/kg	5d	0.0349803	1.90119	9.8e-07	0.971147
L1000_CPC006_HCT116_6H	Characteristic direction	Pyrvinium-pamoate	Homo sapiens	HCT116	In Vitro	10 uM	6hr	0.0204866	4.72229	9.81e-07	0.637789
L1000_CPC014_A375_6H	Characteristic direction	XL-147	Homo sapiens	A375	In Vitro	10 uM	6hr	0.0204866	4.72229	9.81e-07	0.637789
L1000_ASG001_MCF7_6H	Characteristic direction	Troglitazone	Homo sapiens	MCF7	In Vitro	2 uM	6hr	0.0195804	5.42442	9.82e-07	0.581429
L1000_CPC002_HCC515_6H	Characteristic direction	CP-94253	Homo sapiens	HCC515	In Vitro	10 uM	6hr	0.0195804	5.42442	9.82e-07	0.581429
L1000_CPC002_VCAP_24H	Characteristic direction	Isoreserpine	Homo sapiens	VCAP	In Vitro	10 uM	24hr	0.0195804	5.42442	9.82e-07	0.581429
L1000_CPC003_PC3_6H	Characteristic direction	Podophyllotoxin	Homo sapiens	PC3	In Vitro	10 uM	6hr	0.0195804	5.42442	9.82e-07	0.581429
L1000_CPC004_A375_6H	Characteristic direction	Cycloheximide	Homo sapiens	A375	In Vitro	10 uM	6hr	0.0195804	5.42442	9.82e-07	0.581429
L1000_CPC004_HCC515_6H	Characteristic direction	Betamethasone	Homo sapiens	HCC515	In Vitro	10 uM	6hr	0.0195804	5.42442	9.82e-07	0.581429
L1000_CPC005_MCF7_6H	Characteristic direction	GR-103691	Homo sapiens	MCF7	In Vitro	10 uM	6hr	0.0195804	5.42442	9.82e-07	0.581429
L1000_CPC005_MCF7_6H	Characteristic direction	RS-102895	Homo sapiens	MCF7	In Vitro	10 uM	6hr	0.0195804	5.42442	9.82e-07	0.581429
L1000_CPC005_VCAP_24H	Characteristic direction	Berbamine	Homo sapiens	VCAP	In Vitro	10 uM	24hr	0.0195804	5.42442	9.82e-07	0.581429
L1000_CPC006_HCC515_6H	Characteristic direction	Verapamil	Homo sapiens	HCC515	In Vitro	10 uM	6hr	0.0195804	5.42442	9.82e-07	0.581429
L1000_CPC006_HCC515_6H	Characteristic direction	Pemetrexed	Homo sapiens	HCC515	In Vitro	88.8 uM	6hr	0.0195804	5.42442	9.82e-07	0.581429
L1000_CPC006_MCF7_24H	Characteristic direction	LFM-A13	Homo sapiens	MCF7	In Vitro	111.11 uM	24hr	0.0195804	5.42442	9.82e-07	0.581429
L1000_CPC006_PC3_24H	Characteristic direction	Minoxidil	Homo sapiens	PC3	In Vitro	10 uM	24hr	0.0195804	5.42442	9.82e-07	0.581429
L1000_CPC006_SW948_6H	Characteristic direction	Emetine	Homo sapiens	SW948	In Vitro	0.63 uM	6hr	0.0195804	5.42442	9.82e-07	0.581429
L1000_CPC006_VCAP_6H	Characteristic direction	KU-0063794	Homo sapiens	VCAP	In Vitro	10 uM	6hr	0.0195804	5.42442	9.82e-07	0.581429
L1000_CPC007_HA1E_6H	Characteristic direction	BRD-K46285453	Homo sapiens	HA1E	In Vitro	10 uM	6hr	0.0195804	5.42442	9.82e-07	0.581429
L1000_CPC007_VCAP_6H	Characteristic direction	BRD-K28452084	Homo sapiens	VCAP	In Vitro	10 uM	6hr	0.0195804	5.42442	9.82e-07	0.581429
L1000_CPC008_HT29_6H	Characteristic direction	BRD-K66884694	Homo sapiens	HT29	In Vitro	10 uM	6hr	0.0195804	5.42442	9.82e-07	0.581429
L1000_CPC008_PC3_6H	Characteristic direction	BRD-K84881516	Homo sapiens	PC3	In Vitro	10 uM	6hr	0.0195804	5.42442	9.82e-07	0.581429
L1000_CPC009_A549_24H	Characteristic direction	Celecoxib	Homo sapiens	A549	In Vitro	10 uM	24hr	0.0195804	5.42442	9.82e-07	0.581429
L1000_CPC009_PC3_24H	Characteristic direction	SCH-23390	Homo sapiens	PC3	In Vitro	10 uM	24hr	0.0195804	5.42442	9.82e-07	0.581429
L1000_CPC010_VCAP_24H	Characteristic direction	Toremifene	Homo sapiens	VCAP	In Vitro	10 uM	24hr	0.0195804	5.42442	9.82e-07	0.581429
L1000_CPC011_MCF7_6H	Characteristic direction	Cetraxate	Homo sapiens	MCF7	In Vitro	10 uM	6hr	0.0195804	5.42442	9.82e-07	0.581429
L1000_CPC012_SKB_24H	Characteristic direction	Treprostinil	Homo sapiens	SKB	In Vitro	10 uM	24hr	0.0195804	5.42442	9.82e-07	0.581429
L1000_CPC013_A549_6H	Characteristic direction	Zibotentan	Homo sapiens	A549	In Vitro	10 uM	6hr	0.0195804	5.42442	9.82e-07	0.581429
L1000_CPC013_HA1E_6H	Characteristic direction	BRD-K28774715	Homo sapiens	HA1E	In Vitro	10 uM	6hr	0.0195804	5.42442	9.82e-07	0.581429
L1000_CPC014_A549_24H	Characteristic direction	KU-55933	Homo sapiens	A549	In Vitro	10 uM	24hr	0.0195804	5.42442	9.82e-07	0.581429
L1000_CPC014_A549_24H	Characteristic direction	Dexamethasone	Homo sapiens	A549	In Vitro	10 uM	24hr	0.0195804	5.42442	9.82e-07	0.581429
L1000_CPC014_HT29_6H	Characteristic direction	Vemurafenib	Homo sapiens	HT29	In Vitro	10 uM	6hr	0.0195804	5.42442	9.82e-07	0.581429
L1000_CPC014_PHH_24H	Characteristic direction	Tyrphostin-AG-1295	Homo sapiens	PHH	In Vitro	10 uM	24hr	0.0195804	5.42442	9.82e-07	0.581429
L1000_CPC014_VCAP_6H	Characteristic direction	Rifampicin	Homo sapiens	VCAP	In Vitro	10 uM	6hr	0.0195804	5.42442	9.82e-07	0.581429
L1000_DEB001_PC3_24H	Characteristic direction	Vorinostat	Homo sapiens	PC3	In Vitro	0.1 uM	24hr	0.0195804	5.42442	9.82e-07	0.581429
L1000_DOS007_VCAP_24H	Characteristic direction	Sirolimus	Homo sapiens	VCAP	In Vitro	10 uM	24hr	0.0195804	5.42442	9.82e-07	0.581429
L1000_DOS027_VCAP_24H	Characteristic direction	Thioridazine	Homo sapiens	VCAP	In Vitro	10 uM	24hr	0.0195804	5.42442	9.82e-07	0.581429
L1000_ERG015_VCAP_6H	Characteristic direction	Trichostatin-a	Homo sapiens	VCAP	In Vitro	0.08 uM	6hr	0.0195804	5.42442	9.82e-07	0.581429
L1000_HDAC002_HA1E_6H	Characteristic direction	Tubastatin-a	Homo sapiens	HA1E	In Vitro	5 uM	6hr	0.0195804	5.42442	9.82e-07	0.581429
L1000_HOG002_MCF7_6H	Characteristic direction	Tanespimycin	Homo sapiens	MCF7	In Vitro	3.33 uM	6hr	0.0195804	5.42442	9.82e-07	0.581429
L1000_HOG003_MCF7_24H	Characteristic direction	Tanespimycin	Homo sapiens	MCF7	In Vitro	0.3704 uM	24hr	0.0195804	5.42442	9.82e-07	0.581429
L1000_HOG003_MCF7_24H	Characteristic direction	Emetine	Homo sapiens	MCF7	In Vitro	10 uM	24hr	0.0195804	5.42442	9.82e-07	0.581429
L1000_LJP001_BT20_24H	Characteristic direction	Barasertib	Homo sapiens	BT20	In Vitro	10 uM	24hr	0.0195804	5.42442	9.82e-07	0.581429
L1000_LJP001_BT20_6H	Characteristic direction	WZ-4002	Homo sapiens	BT20	In Vitro	10 uM	6hr	0.0195804	5.42442	9.82e-07	0.581429
L1000_LJP001_MCF10A_6H	Characteristic direction	AZD-8055	Homo sapiens	MCF10A	In Vitro	2 uM	6hr	0.0195804	5.42442	9.82e-07	0.581429
L1000_LJP001_MCF10A_6H	Characteristic direction	WZ-3105	Homo sapiens	MCF10A	In Vitro	2 uM	6hr	0.0195804	5.42442	9.82e-07	0.581429
L1000_LJP001_SKBR3_24H	Characteristic direction	ZSTK-474	Homo sapiens	SKBR3	In Vitro	0.08 uM	24hr	0.0195804	5.42442	9.82e-07	0.581429
L1000_LJP001_SKBR3_6H	Characteristic direction	KIN001-242	Homo sapiens	SKBR3	In Vitro	10 uM	6hr	0.0195804	5.42442	9.82e-07	0.581429
L1000_LJP002_MCF7_6H	Characteristic direction	AT7867	Homo sapiens	MCF7	In Vitro	2 uM	6hr	0.0195804	5.42442	9.82e-07	0.581429
L1000_LJP002_MDAMB231_24H	Characteristic direction	MK-1775	Homo sapiens	MDAMB231	In Vitro	10 uM	24hr	0.0195804	5.42442	9.82e-07	0.581429
L1000_MUC.CP006_MCF7_24H	Characteristic direction	GW-843682X	Homo sapiens	MCF7	In Vitro	10 uM	24hr	0.0195804	5.42442	9.82e-07	0.581429
L1000_NMH002_NEU_6H	Characteristic direction	Resveratrol	Homo sapiens	NEU	In Vitro	10 uM	6hr	0.0195804	5.42442	9.82e-07	0.581429
L1000_PRISM001_PC3_6H	Characteristic direction	Tozasertib	Homo sapiens	PC3	In Vitro	0.625 uM	6hr	0.0195804	5.42442	9.82e-07	0.581429
L1000_CPC004_VCAP_24H	Characteristic direction	Domperidone	Homo sapiens	VCAP	In Vitro	10 uM	24hr	0.0175159	7.27303	9.83e-07	0.445332
TG-GATEs	limma	Hexachlorobenzene	Rattus norvegicus	liver	In Vivo Single	limma combined	limma combined	0.0351807	1.95577	9.91e-07	0.973732
DrugMatrix_Affy	limma	Methapyrilene	Rattus norvegicus	liver	In Vitro	500 uM	24hr	0.0323293	1.62249	9.99e-07	0.930697
DrugMatrix_Codelink	limma	(+)-pulegone	Rattus norvegicus	kidney	In Vivo	limma combined	limma combined	0.032634	3.06254	1e-06	0.936286
DrugMatrix_Codelink	limma	Thioguanine	Rattus norvegicus	bone marrow	In Vivo	12 mg/kg	6hr	0.0353319	2.02177	1.01e-06	0.975758
L1000_CPC001_HA1E_24H	Characteristic direction	L-732138	Homo sapiens	HA1E	In Vitro	10 uM	24hr	0.0200535	5.02453	1.02e-06	0.612493
L1000_CPC001_HCC515_6H	Characteristic direction	BAPTA-AM	Homo sapiens	HCC515	In Vitro	10 uM	6hr	0.0200535	5.02453	1.02e-06	0.612493
L1000_CPC004_A375_6H	Characteristic direction	Wortmannin	Homo sapiens	A375	In Vitro	10 uM	6hr	0.0200535	5.02453	1.02e-06	0.612493
L1000_CPC005_HA1E_24H	Characteristic direction	Thioridazine	Homo sapiens	HA1E	In Vitro	10 uM	24hr	0.0200535	5.02453	1.02e-06	0.612493
L1000_CPC006_A375_6H	Characteristic direction	Vorinostat	Homo sapiens	A375	In Vitro	11.1 uM	6hr	0.0200535	5.02453	1.02e-06	0.612493
L1000_CPC006_A549_6H	Characteristic direction	DL-PDMP	Homo sapiens	A549	In Vitro	64 uM	6hr	0.0200535	5.02453	1.02e-06	0.612493
L1000_CPC006_HA1E_24H	Characteristic direction	IWR-1-ENDO	Homo sapiens	HA1E	In Vitro	10 uM	24hr	0.0200535	5.02453	1.02e-06	0.612493
L1000_CPC006_HA1E_6H	Characteristic direction	FGIN-1-27	Homo sapiens	HA1E	In Vitro	10 uM	6hr	0.0200535	5.02453	1.02e-06	0.612493
L1000_CPC006_VCAP_6H	Characteristic direction	Erastin	Homo sapiens	VCAP	In Vitro	4.8 uM	6hr	0.0200535	5.02453	1.02e-06	0.612493
L1000_CPC007_A375_24H	Characteristic direction	BRD-K27630941	Homo sapiens	A375	In Vitro	10 uM	24hr	0.0200535	5.02453	1.02e-06	0.612493
L1000_CPC008_A549_6H	Characteristic direction	BRD-A30612536	Homo sapiens	A549	In Vitro	10 uM	6hr	0.0200535	5.02453	1.02e-06	0.612493
L1000_CPC013_HT29_6H	Characteristic direction	ST-4029573	Homo sapiens	HT29	In Vitro	10 uM	6hr	0.0200535	5.02453	1.02e-06	0.612493
L1000_CPC013_PC3_6H	Characteristic direction	GSK-1904529A	Homo sapiens	PC3	In Vitro	10 uM	6hr	0.0200535	5.02453	1.02e-06	0.612493
L1000_CPC017_MCF7_24H	Characteristic direction	Trichostatin-a	Homo sapiens	MCF7	In Vitro	10 uM	24hr	0.0200535	5.02453	1.02e-06	0.612493
L1000_CPC017_NPC_24H	Characteristic direction	Cilnidipine	Homo sapiens	NPC	In Vitro	10 uM	24hr	0.0200535	5.02453	1.02e-06	0.612493
L1000_CPC020_A549_6H	Characteristic direction	Flecainide	Homo sapiens	A549	In Vitro	10 uM	6hr	0.0200535	5.02453	1.02e-06	0.612493
L1000_CPC020_PC3_6H	Characteristic direction	Spironolactone	Homo sapiens	PC3	In Vitro	10 uM	6hr	0.0200535	5.02453	1.02e-06	0.612493
L1000_DOS030_VCAP_24H	Characteristic direction	Wortmannin	Homo sapiens	VCAP	In Vitro	10 uM	24hr	0.0200535	5.02453	1.02e-06	0.612493
L1000_HOG001_A549_24H	Characteristic direction	Phorbol-12-myristate-13-acetate	Homo sapiens	A549	In Vitro	3.33 uM	24hr	0.0200535	5.02453	1.02e-06	0.612493
L1000_LJP001_HS578T_6H	Characteristic direction	QL-X-138	Homo sapiens	HS578T	In Vitro	0.4 uM	6hr	0.0200535	5.02453	1.02e-06	0.612493
L1000_MUC.CP001_MCF7_6H	Characteristic direction	CGS-15943	Homo sapiens	MCF7	In Vitro	40 uM	6hr	0.0200535	5.02453	1.02e-06	0.612493
L1000_MUC.CP004_MCF7_24H	Characteristic direction	Vincristine	Homo sapiens	MCF7	In Vitro	10 uM	24hr	0.0200535	5.02453	1.02e-06	0.612493
TG-GATEs	limma	Captopril	Homo sapiens	liver	In Vitro	8000 uM	24hr	0.0219213	2.68844	1.02e-06	0.720266
DrugMatrix_Codelink	limma	4-chloroaniline	Rattus norvegicus	kidney	In Vivo	limma combined	limma combined	0.0353982	2.2128	1.03e-06	0.976492
L1000_CPC008_MCF7_6H	Characteristic direction	BRD-K32944375	Homo sapiens	MCF7	In Vitro	10 uM	6hr	0.0204604	4.70491	1.03e-06	0.636145
L1000_CPC014_PC3_6H	Characteristic direction	BRD-K19499941	Homo sapiens	PC3	In Vitro	10 uM	6hr	0.0204604	4.70491	1.03e-06	0.636145
L1000_CPC001_VCAP_24H	Characteristic direction	Fraxidin	Homo sapiens	VCAP	In Vitro	10 uM	24hr	0.0189781	5.87284	1.03e-06	0.541681
L1000_CPC002_HCC515_6H	Characteristic direction	Mestranol	Homo sapiens	HCC515	In Vitro	10 uM	6hr	0.0189781	5.87284	1.03e-06	0.541681
L1000_CPC002_PC3_24H	Characteristic direction	GW-0742	Homo sapiens	PC3	In Vitro	10 uM	24hr	0.0189781	5.87284	1.03e-06	0.541681
L1000_CPC004_A375_6H	Characteristic direction	Benzylpenicillin	Homo sapiens	A375	In Vitro	10 uM	6hr	0.0189781	5.87284	1.03e-06	0.541681
L1000_CPC004_HA1E_24H	Characteristic direction	Menadione	Homo sapiens	HA1E	In Vitro	10 uM	24hr	0.0189781	5.87284	1.03e-06	0.541681
L1000_CPC004_HA1E_6H	Characteristic direction	Sappanone-a	Homo sapiens	HA1E	In Vitro	10 uM	6hr	0.0189781	5.87284	1.03e-06	0.541681
L1000_CPC004_HT29_6H	Characteristic direction	GW-1929	Homo sapiens	HT29	In Vitro	10 uM	6hr	0.0189781	5.87284	1.03e-06	0.541681
L1000_CPC004_MCF7_6H	Characteristic direction	Protein-tyrosine-phosphatase-inhibitor-IV	Homo sapiens	MCF7	In Vitro	10 uM	6hr	0.0189781	5.87284	1.03e-06	0.541681
L1000_CPC006_HCC515_24H	Characteristic direction	Lenalidomide	Homo sapiens	HCC515	In Vitro	177.6 uM	24hr	0.0189781	5.87284	1.03e-06	0.541681
L1000_CPC006_MCF7_24H	Characteristic direction	AKT-inhibitor-1-2	Homo sapiens	MCF7	In Vitro	9.1 uM	24hr	0.0189781	5.87284	1.03e-06	0.541681
L1000_CPC006_PL21_6H	Characteristic direction	Emetine	Homo sapiens	PL21	In Vitro	0.63 uM	6hr	0.0189781	5.87284	1.03e-06	0.541681
L1000_CPC007_MCF7_6H	Characteristic direction	BRD-K36087356	Homo sapiens	MCF7	In Vitro	10 uM	6hr	0.0189781	5.87284	1.03e-06	0.541681
L1000_CPC012_PC3_24H	Characteristic direction	Fludarabine	Homo sapiens	PC3	In Vitro	10 uM	24hr	0.0189781	5.87284	1.03e-06	0.541681
L1000_CPC012_VCAP_24H	Characteristic direction	BRD-K36087356	Homo sapiens	VCAP	In Vitro	10 uM	24hr	0.0189781	5.87284	1.03e-06	0.541681
L1000_CPC013_A549_24H	Characteristic direction	BRD-K06765193	Homo sapiens	A549	In Vitro	10 uM	24hr	0.0189781	5.87284	1.03e-06	0.541681
L1000_CPC013_HA1E_6H	Characteristic direction	BRD-A57107094	Homo sapiens	HA1E	In Vitro	10 uM	6hr	0.0189781	5.87284	1.03e-06	0.541681
L1000_CPC013_HCC515_6H	Characteristic direction	Afatinib	Homo sapiens	HCC515	In Vitro	10 uM	6hr	0.0189781	5.87284	1.03e-06	0.541681
L1000_CPC014_HT29_6H	Characteristic direction	Tyrphostin-A9	Homo sapiens	HT29	In Vitro	10 uM	6hr	0.0189781	5.87284	1.03e-06	0.541681
L1000_CPC014_MCF7_24H	Characteristic direction	TTNPB	Homo sapiens	MCF7	In Vitro	10 uM	24hr	0.0189781	5.87284	1.03e-06	0.541681
L1000_CPD002_MCF7_6H	Characteristic direction	Pirenperone	Homo sapiens	MCF7	In Vitro	10 uM	6hr	0.0189781	5.87284	1.03e-06	0.541681
L1000_ERG005_VCAP_6H	Characteristic direction	Tanespimycin	Homo sapiens	VCAP	In Vitro	5 uM	6hr	0.0189781	5.87284	1.03e-06	0.541681
L1000_HOG001_MCF7_24H	Characteristic direction	AM-580	Homo sapiens	MCF7	In Vitro	0.0412 uM	24hr	0.0189781	5.87284	1.03e-06	0.541681
L1000_NMH002_NEU_6H	Characteristic direction	SU-11652	Homo sapiens	NEU	In Vitro	10 uM	6hr	0.0189781	5.87284	1.03e-06	0.541681
DrugMatrix_Codelink	limma	Gatifloxacin	Rattus norvegicus	cardiovascular system	In Vivo	limma combined	limma combined	0.0335459	1.70791	1.03e-06	0.952913
TG-GATEs	limma	Colchicine	Rattus norvegicus	liver	In Vivo Single	15 mg/kg	24hr	0.0338121	1.73337	1.03e-06	0.956686
DrugMatrix_Codelink	limma	Simvastatin	Rattus norvegicus	liver	In Vivo	1200 mg/kg	3d	0.0346438	1.84045	1.03e-06	0.967584
L1000_CPC001_HA1E_24H	Characteristic direction	PI-828	Homo sapiens	HA1E	In Vitro	10 uM	24hr	0.0195531	5.39846	1.04e-06	0.57956
L1000_CPC001_HA1E_6H	Characteristic direction	SYK-inhibitor	Homo sapiens	HA1E	In Vitro	10 uM	6hr	0.0195531	5.39846	1.04e-06	0.57956
L1000_CPC001_HCC515_24H	Characteristic direction	Vinpocetine	Homo sapiens	HCC515	In Vitro	10 uM	24hr	0.0195531	5.39846	1.04e-06	0.57956
L1000_CPC002_PC3_24H	Characteristic direction	Eriodictyol	Homo sapiens	PC3	In Vitro	10 uM	24hr	0.0195531	5.39846	1.04e-06	0.57956
L1000_CPC003_HA1E_24H	Characteristic direction	BRD-K14844937	Homo sapiens	HA1E	In Vitro	10 uM	24hr	0.0195531	5.39846	1.04e-06	0.57956
L1000_CPC004_HA1E_24H	Characteristic direction	Ilomastat	Homo sapiens	HA1E	In Vitro	10 uM	24hr	0.0195531	5.39846	1.04e-06	0.57956
L1000_CPC004_PC3_6H	Characteristic direction	RU-24969	Homo sapiens	PC3	In Vitro	10 uM	6hr	0.0195531	5.39846	1.04e-06	0.57956
L1000_CPC005_HA1E_24H	Characteristic direction	KI-8751	Homo sapiens	HA1E	In Vitro	10 uM	24hr	0.0195531	5.39846	1.04e-06	0.57956
L1000_CPC005_PC3_6H	Characteristic direction	Ritodrine	Homo sapiens	PC3	In Vitro	10 uM	6hr	0.0195531	5.39846	1.04e-06	0.57956
L1000_CPC006_A375_24H	Characteristic direction	KU-0063794	Homo sapiens	A375	In Vitro	10 uM	24hr	0.0195531	5.39846	1.04e-06	0.57956
L1000_CPC006_A549_24H	Characteristic direction	SB-225002	Homo sapiens	A549	In Vitro	11.1 uM	24hr	0.0195531	5.39846	1.04e-06	0.57956
L1000_CPC006_HA1E_6H	Characteristic direction	ARG-CSC-91	Homo sapiens	HA1E	In Vitro	10 uM	6hr	0.0195531	5.39846	1.04e-06	0.57956
L1000_CPC006_HT29_24H	Characteristic direction	SRT-1720	Homo sapiens	HT29	In Vitro	11.1 uM	24hr	0.0195531	5.39846	1.04e-06	0.57956
L1000_CPC006_HT29_24H	Characteristic direction	MLN-4924	Homo sapiens	HT29	In Vitro	11.1 uM	24hr	0.0195531	5.39846	1.04e-06	0.57956
L1000_CPC006_HT29_24H	Characteristic direction	Rucaparib	Homo sapiens	HT29	In Vitro	10 uM	24hr	0.0195531	5.39846	1.04e-06	0.57956
L1000_CPC007_A549_24H	Characteristic direction	PSH-021	Homo sapiens	A549	In Vitro	10 uM	24hr	0.0195531	5.39846	1.04e-06	0.57956
L1000_CPC008_A375_6H	Characteristic direction	KU-C104256	Homo sapiens	A375	In Vitro	10 uM	6hr	0.0195531	5.39846	1.04e-06	0.57956
L1000_CPC008_A375_6H	Characteristic direction	BRD-K77547509	Homo sapiens	A375	In Vitro	10 uM	6hr	0.0195531	5.39846	1.04e-06	0.57956
L1000_CPC008_HEPG2_6H	Characteristic direction	BRD-K44366801	Homo sapiens	HEPG2	In Vitro	10 uM	6hr	0.0195531	5.39846	1.04e-06	0.57956
L1000_CPC011_A375_6H	Characteristic direction	BRD-K66896231	Homo sapiens	A375	In Vitro	10 uM	6hr	0.0195531	5.39846	1.04e-06	0.57956
L1000_CPC011_VCAP_6H	Characteristic direction	Oxiconazole	Homo sapiens	VCAP	In Vitro	10 uM	6hr	0.0195531	5.39846	1.04e-06	0.57956
L1000_CPC012_ASC_24H	Characteristic direction	BRD-K10554164	Homo sapiens	ASC	In Vitro	10 uM	24hr	0.0195531	5.39846	1.04e-06	0.57956
L1000_CPC012_PHH_24H	Characteristic direction	MW-STK33-3A	Homo sapiens	PHH	In Vitro	10 uM	24hr	0.0195531	5.39846	1.04e-06	0.57956
L1000_CPC013_MCF7_6H	Characteristic direction	ST-4029573	Homo sapiens	MCF7	In Vitro	10 uM	6hr	0.0195531	5.39846	1.04e-06	0.57956
L1000_CPC013_NEU_24H	Characteristic direction	Tozasertib	Homo sapiens	NEU	In Vitro	10 uM	24hr	0.0195531	5.39846	1.04e-06	0.57956
L1000_CPC013_PC3_24H	Characteristic direction	Belinostat	Homo sapiens	PC3	In Vitro	10 uM	24hr	0.0195531	5.39846	1.04e-06	0.57956
L1000_CPC013_SKB_24H	Characteristic direction	BRD-K59460069	Homo sapiens	SKB	In Vitro	10 uM	24hr	0.0195531	5.39846	1.04e-06	0.57956
L1000_CPC014_HT29_6H	Characteristic direction	Masitinib	Homo sapiens	HT29	In Vitro	10 uM	6hr	0.0195531	5.39846	1.04e-06	0.57956
L1000_CPC016_MCF7_24H	Characteristic direction	Geldanamycin	Homo sapiens	MCF7	In Vitro	10 uM	24hr	0.0195531	5.39846	1.04e-06	0.57956
L1000_CPC017_ASC_24H	Characteristic direction	Wortmannin	Homo sapiens	ASC	In Vitro	10 uM	24hr	0.0195531	5.39846	1.04e-06	0.57956
L1000_CPC017_NPC_24H	Characteristic direction	Geldanamycin	Homo sapiens	NPC	In Vitro	10 uM	24hr	0.0195531	5.39846	1.04e-06	0.57956
L1000_DOS002_VCAP_24H	Characteristic direction	Withaferin-a	Homo sapiens	VCAP	In Vitro	10 uM	24hr	0.0195531	5.39846	1.04e-06	0.57956
L1000_DOS014_VCAP_6H	Characteristic direction	LY-294002	Homo sapiens	VCAP	In Vitro	10 uM	6hr	0.0195531	5.39846	1.04e-06	0.57956
L1000_DOS050_PC3_24H	Characteristic direction	Trichostatin-a	Homo sapiens	PC3	In Vitro	10 uM	24hr	0.0195531	5.39846	1.04e-06	0.57956
L1000_HOG003_MCF7_6H	Characteristic direction	Emetine	Homo sapiens	MCF7	In Vitro	3.3333 uM	6hr	0.0195531	5.39846	1.04e-06	0.57956
L1000_LJP001_BT20_24H	Characteristic direction	Vemurafenib	Homo sapiens	BT20	In Vitro	10 uM	24hr	0.0195531	5.39846	1.04e-06	0.57956
L1000_LJP001_MDAMB231_6H	Characteristic direction	Enzastaurin	Homo sapiens	MDAMB231	In Vitro	2 uM	6hr	0.0195531	5.39846	1.04e-06	0.57956
L1000_LJP002_MDAMB231_6H	Characteristic direction	Afatinib	Homo sapiens	MDAMB231	In Vitro	10 uM	6hr	0.0195531	5.39846	1.04e-06	0.57956
L1000_LJP002_SKBR3_24H	Characteristic direction	TG-101348	Homo sapiens	SKBR3	In Vitro	10 uM	24hr	0.0195531	5.39846	1.04e-06	0.57956
L1000_LJP002_SKBR3_24H	Characteristic direction	AZD-8330	Homo sapiens	SKBR3	In Vitro	0.4 uM	24hr	0.0195531	5.39846	1.04e-06	0.57956
L1000_CPC006_PC3_24H	Characteristic direction	NSC-23766	Homo sapiens	PC3	In Vitro	160 uM	24hr	0.0182927	6.46066	1.04e-06	0.496874
L1000_CPC008_A375_24H	Characteristic direction	BRD-K63178889	Homo sapiens	A375	In Vitro	10 uM	24hr	0.0182927	6.46066	1.04e-06	0.496874
L1000_CPC013_MCF7_24H	Characteristic direction	Tofacitinib	Homo sapiens	MCF7	In Vitro	10 uM	24hr	0.0182927	6.46066	1.04e-06	0.496874
L1000_DOSBIO001_A375_24H	Characteristic direction	Geldanamycin	Homo sapiens	A375	In Vitro	3.33333 uM	24hr	0.0182927	6.46066	1.04e-06	0.496874
GSE30116, GSE35011, GSE38855, GSE64075, GSE79031, GSE14810, GSE1458	Characteristic direction	Rosiglitazone	Mus musculus	adipose tissue	PharmOmics meta	PharmOmics meta	PharmOmics meta	0.0254545	2.64877	1.04e-06	0.922481
GSE35206, GSE11858, GSE5483, GSE10290, GSE59558	Characteristic direction	Menstruation disorder agent	Mus musculus	breast	PharmOmics meta	PharmOmics meta	PharmOmics meta	0.025	3.02306	1.04e-06	0.906977
DrugMatrix_Affy	limma	Sotalol	Rattus norvegicus	liver	In Vitro	limma combined	limma combined	0.0314425	1.58226	1.06e-06	0.912463
DrugMatrix_Codelink	limma	Bleomycin a2	Rattus norvegicus	bone marrow	In Vivo	limma combined	limma combined	0.0353026	2.26602	1.06e-06	0.975199
DrugMatrix_Codelink	limma	Cisplatin	Rattus norvegicus	liver	In Vitro	limma combined	limma combined	0.0331028	1.6718	1.07e-06	0.946207
L1000_CPC001_PC3_6H	Characteristic direction	ODQ	Homo sapiens	PC3	In Vitro	10 uM	6hr	0.0200267	5.00378	1.07e-06	0.61027
L1000_CPC002_PC3_24H	Characteristic direction	H-9	Homo sapiens	PC3	In Vitro	10 uM	24hr	0.0200267	5.00378	1.07e-06	0.61027
L1000_CPC002_PC3_6H	Characteristic direction	Meclozine	Homo sapiens	PC3	In Vitro	10 uM	6hr	0.0200267	5.00378	1.07e-06	0.61027
L1000_CPC004_HT29_6H	Characteristic direction	Benzylpenicillin	Homo sapiens	HT29	In Vitro	10 uM	6hr	0.0200267	5.00378	1.07e-06	0.61027
L1000_CPC005_A375_24H	Characteristic direction	Bisindolylmaleimide	Homo sapiens	A375	In Vitro	10 uM	24hr	0.0200267	5.00378	1.07e-06	0.61027
L1000_CPC005_HA1E_24H	Characteristic direction	Simvastatin	Homo sapiens	HA1E	In Vitro	10 uM	24hr	0.0200267	5.00378	1.07e-06	0.61027
L1000_CPC006_A549_24H	Characteristic direction	CAY-10594	Homo sapiens	A549	In Vitro	20 uM	24hr	0.0200267	5.00378	1.07e-06	0.61027
L1000_CPC006_HA1E_24H	Characteristic direction	Vorinostat	Homo sapiens	HA1E	In Vitro	10 uM	24hr	0.0200267	5.00378	1.07e-06	0.61027
L1000_CPC006_HCC515_24H	Characteristic direction	Thiazolopyrimidine	Homo sapiens	HCC515	In Vitro	40 uM	24hr	0.0200267	5.00378	1.07e-06	0.61027
L1000_CPC006_HT29_24H	Characteristic direction	Mesoridazine	Homo sapiens	HT29	In Vitro	10 uM	24hr	0.0200267	5.00378	1.07e-06	0.61027
L1000_CPC006_NCIH508_6H	Characteristic direction	ISOX	Homo sapiens	NCIH508	In Vitro	10 uM	6hr	0.0200267	5.00378	1.07e-06	0.61027
L1000_CPC007_HA1E_6H	Characteristic direction	BRD-K63770300	Homo sapiens	HA1E	In Vitro	10 uM	6hr	0.0200267	5.00378	1.07e-06	0.61027
L1000_CPC007_MCF7_24H	Characteristic direction	BRD-K05402890	Homo sapiens	MCF7	In Vitro	10 uM	24hr	0.0200267	5.00378	1.07e-06	0.61027
L1000_CPC008_HCC515_6H	Characteristic direction	BRD-K32944375	Homo sapiens	HCC515	In Vitro	10 uM	6hr	0.0200267	5.00378	1.07e-06	0.61027
L1000_CPC008_MCF7_6H	Characteristic direction	BRD-K33720394	Homo sapiens	MCF7	In Vitro	10 uM	6hr	0.0200267	5.00378	1.07e-06	0.61027
L1000_CPC008_VCAP_24H	Characteristic direction	VU-0418939-2	Homo sapiens	VCAP	In Vitro	10 uM	24hr	0.0200267	5.00378	1.07e-06	0.61027
L1000_CPC013_HEPG2_6H	Characteristic direction	Amonafide	Homo sapiens	HEPG2	In Vitro	10 uM	6hr	0.0200267	5.00378	1.07e-06	0.61027
L1000_CPC014_A549_6H	Characteristic direction	BCI-hydrochloride	Homo sapiens	A549	In Vitro	10 uM	6hr	0.0200267	5.00378	1.07e-06	0.61027
L1000_CPC014_HCC515_6H	Characteristic direction	GSK-1070916	Homo sapiens	HCC515	In Vitro	10 uM	6hr	0.0200267	5.00378	1.07e-06	0.61027
L1000_CPC014_PC3_6H	Characteristic direction	Prostaglandin	Homo sapiens	PC3	In Vitro	10 uM	6hr	0.0200267	5.00378	1.07e-06	0.61027
L1000_CPC020_HT29_6H	Characteristic direction	Flecainide	Homo sapiens	HT29	In Vitro	10 uM	6hr	0.0200267	5.00378	1.07e-06	0.61027
L1000_CPC020_MCF7_24H	Characteristic direction	Selegiline	Homo sapiens	MCF7	In Vitro	10 uM	24hr	0.0200267	5.00378	1.07e-06	0.61027
L1000_CPC020_MCF7_6H	Characteristic direction	Danazol	Homo sapiens	MCF7	In Vitro	10 uM	6hr	0.0200267	5.00378	1.07e-06	0.61027
L1000_DOS013_VCAP_24H	Characteristic direction	Withaferin-a	Homo sapiens	VCAP	In Vitro	10 uM	24hr	0.0200267	5.00378	1.07e-06	0.61027
L1000_DOS047_HT29_24H	Characteristic direction	Geldanamycin	Homo sapiens	HT29	In Vitro	10 uM	24hr	0.0200267	5.00378	1.07e-06	0.61027
L1000_ERG006_VCAP_24H	Characteristic direction	YK-4279	Homo sapiens	VCAP	In Vitro	10 uM	24hr	0.0200267	5.00378	1.07e-06	0.61027
L1000_LJP002_HS578T_6H	Characteristic direction	Y-39983	Homo sapiens	HS578T	In Vitro	2 uM	6hr	0.0200267	5.00378	1.07e-06	0.61027
L1000_LJP002_MDAMB231_24H	Characteristic direction	Celastrol	Homo sapiens	MDAMB231	In Vitro	10 uM	24hr	0.0200267	5.00378	1.07e-06	0.61027
GSE57795, GSE31793, E-GEOD-5463, E-GEOD-61879, GSE52183, GSE52184, GSE65554	Characteristic direction	Anti-inflammatory	Mus musculus	immune system	PharmOmics meta	PharmOmics meta	PharmOmics meta	0.0235955	3.70782	1.07e-06	0.874419
L1000_CPC002_PC3_6H	Characteristic direction	Dobutamine	Homo sapiens	PC3	In Vitro	10 uM	6hr	0.0204342	4.68768	1.07e-06	0.634131
L1000_CPC006_A549_24H	Characteristic direction	Phorbol-12-myristate-13-acetate	Homo sapiens	A549	In Vitro	10 uM	24hr	0.0204342	4.68768	1.07e-06	0.634131
L1000_LJP001_BT20_24H	Characteristic direction	BI-2536	Homo sapiens	BT20	In Vitro	0.08 uM	24hr	0.0204342	4.68768	1.07e-06	0.634131
GSE16854, GSE56423, GSE23072, GSE23241, GSE24525, GSE31341, E-GEOD-53237, GSE39920, GSE87639, GSE31406, GSE61407, GSE49150, E-GEOD-40660, E-GEOD-34902, GSE23241, GSE94875	Characteristic direction	Menstruation disorder agent	Mus musculus	urogenital system	PharmOmics meta	PharmOmics meta	PharmOmics meta	0.0241187	1.89441	1.08e-06	0.888372
L1000_CPC002_PC3_6H	Characteristic direction	Doxepin	Homo sapiens	PC3	In Vitro	10 uM	6hr	0.0189504	5.84007	1.09e-06	0.540135
L1000_CPC004_PC3_6H	Characteristic direction	NSC-663284	Homo sapiens	PC3	In Vitro	10 uM	6hr	0.0189504	5.84007	1.09e-06	0.540135
L1000_CPC005_PC3_6H	Characteristic direction	FG-7142	Homo sapiens	PC3	In Vitro	10 uM	6hr	0.0189504	5.84007	1.09e-06	0.540135
L1000_CPC006_A375_6H	Characteristic direction	PK-11195	Homo sapiens	A375	In Vitro	160 uM	6hr	0.0189504	5.84007	1.09e-06	0.540135
L1000_CPC006_HCC515_24H	Characteristic direction	Elesclomol	Homo sapiens	HCC515	In Vitro	10 uM	24hr	0.0189504	5.84007	1.09e-06	0.540135
L1000_CPC006_HT29_24H	Characteristic direction	Artesunate	Homo sapiens	HT29	In Vitro	10 uM	24hr	0.0189504	5.84007	1.09e-06	0.540135
L1000_CPC006_T3M10_6H	Characteristic direction	Bortezomib	Homo sapiens	T3M10	In Vitro	0.04 uM	6hr	0.0189504	5.84007	1.09e-06	0.540135
L1000_CPC006_VCAP_6H	Characteristic direction	Fostamatinib	Homo sapiens	VCAP	In Vitro	10 uM	6hr	0.0189504	5.84007	1.09e-06	0.540135
L1000_CPC007_HT29_24H	Characteristic direction	BRD-A64850503	Homo sapiens	HT29	In Vitro	10 uM	24hr	0.0189504	5.84007	1.09e-06	0.540135
L1000_CPC008_A375_6H	Characteristic direction	BRD-K68833544	Homo sapiens	A375	In Vitro	10 uM	6hr	0.0189504	5.84007	1.09e-06	0.540135
L1000_CPC009_PC3_6H	Characteristic direction	Azithromycin	Homo sapiens	PC3	In Vitro	10 uM	6hr	0.0189504	5.84007	1.09e-06	0.540135
L1000_CPC011_A549_6H	Characteristic direction	Zeranol	Homo sapiens	A549	In Vitro	10 uM	6hr	0.0189504	5.84007	1.09e-06	0.540135
L1000_CPC011_PC3_24H	Characteristic direction	Actarit	Homo sapiens	PC3	In Vitro	10 uM	24hr	0.0189504	5.84007	1.09e-06	0.540135
L1000_CPC012_A375_6H	Characteristic direction	Treprostinil	Homo sapiens	A375	In Vitro	10 uM	6hr	0.0189504	5.84007	1.09e-06	0.540135
L1000_CPC013_HEPG2_6H	Characteristic direction	PD-184352	Homo sapiens	HEPG2	In Vitro	10 uM	6hr	0.0189504	5.84007	1.09e-06	0.540135
L1000_CPC014_A549_24H	Characteristic direction	WYE-125132	Homo sapiens	A549	In Vitro	10 uM	24hr	0.0189504	5.84007	1.09e-06	0.540135
L1000_CPD003_MCF7_6H	Characteristic direction	Telmisartan	Homo sapiens	MCF7	In Vitro	10 uM	6hr	0.0189504	5.84007	1.09e-06	0.540135
L1000_CRCGN001_HA1E_6H	Characteristic direction	Mercaptopurine	Homo sapiens	HA1E	In Vitro	20 uM	6hr	0.0189504	5.84007	1.09e-06	0.540135
L1000_HOG002_A549_6H	Characteristic direction	Vorinostat	Homo sapiens	A549	In Vitro	3.33 uM	6hr	0.0189504	5.84007	1.09e-06	0.540135
L1000_LJP001_BT20_6H	Characteristic direction	AT-7519	Homo sapiens	BT20	In Vitro	2 uM	6hr	0.0189504	5.84007	1.09e-06	0.540135
L1000_LJP002_HS578T_6H	Characteristic direction	PF-477736	Homo sapiens	HS578T	In Vitro	10 uM	6hr	0.0189504	5.84007	1.09e-06	0.540135
TG-GATEs	limma	Interferon alpha, human	Homo sapiens	liver	In Vitro	50 ng/mL	2hr	0.0195258	5.37274	1.09e-06	0.577756
L1000_ASG001_PC3_24H	Characteristic direction	Estradiol	Homo sapiens	PC3	In Vitro	2 uM	24hr	0.0195258	5.37274	1.09e-06	0.577756
L1000_CPC001_HCC515_24H	Characteristic direction	DAPT-GSI-IX	Homo sapiens	HCC515	In Vitro	10 uM	24hr	0.0195258	5.37274	1.09e-06	0.577756
L1000_CPC001_PC3_24H	Characteristic direction	BD-1063	Homo sapiens	PC3	In Vitro	10 uM	24hr	0.0195258	5.37274	1.09e-06	0.577756
L1000_CPC001_VCAP_24H	Characteristic direction	Clofarabine	Homo sapiens	VCAP	In Vitro	10 uM	24hr	0.0195258	5.37274	1.09e-06	0.577756
L1000_CPC003_HA1E_24H	Characteristic direction	Dibutyrylcyclic-gmp	Homo sapiens	HA1E	In Vitro	10 uM	24hr	0.0195258	5.37274	1.09e-06	0.577756
L1000_CPC003_HCC515_24H	Characteristic direction	Triamcinolone	Homo sapiens	HCC515	In Vitro	10 uM	24hr	0.0195258	5.37274	1.09e-06	0.577756
L1000_CPC005_A549_24H	Characteristic direction	Budesonide	Homo sapiens	A549	In Vitro	10 uM	24hr	0.0195258	5.37274	1.09e-06	0.577756
L1000_CPC005_A549_6H	Characteristic direction	Triprolidine	Homo sapiens	A549	In Vitro	10 uM	6hr	0.0195258	5.37274	1.09e-06	0.577756
L1000_CPC005_PC3_24H	Characteristic direction	IB-MECA	Homo sapiens	PC3	In Vitro	10 uM	24hr	0.0195258	5.37274	1.09e-06	0.577756
L1000_CPC006_A375_24H	Characteristic direction	NU-1025	Homo sapiens	A375	In Vitro	10 uM	24hr	0.0195258	5.37274	1.09e-06	0.577756
L1000_CPC006_H1299_6H	Characteristic direction	AKT-inhibitor-IV	Homo sapiens	H1299	In Vitro	10 uM	6hr	0.0195258	5.37274	1.09e-06	0.577756
L1000_CPC006_HA1E_6H	Characteristic direction	Gemcitabine	Homo sapiens	HA1E	In Vitro	0.08 uM	6hr	0.0195258	5.37274	1.09e-06	0.577756
L1000_CPC006_PC3_24H	Characteristic direction	Sirolimus	Homo sapiens	PC3	In Vitro	10 uM	24hr	0.0195258	5.37274	1.09e-06	0.577756
L1000_CPC006_U937_6H	Characteristic direction	MW-A1-12	Homo sapiens	U937	In Vitro	10 uM	6hr	0.0195258	5.37274	1.09e-06	0.577756
L1000_CPC007_A375_6H	Characteristic direction	BRD-K66438357	Homo sapiens	A375	In Vitro	10 uM	6hr	0.0195258	5.37274	1.09e-06	0.577756
L1000_CPC008_A549_6H	Characteristic direction	VU-0415113-1	Homo sapiens	A549	In Vitro	10 uM	6hr	0.0195258	5.37274	1.09e-06	0.577756
L1000_CPC008_VCAP_6H	Characteristic direction	BRD-K75999307	Homo sapiens	VCAP	In Vitro	10 uM	6hr	0.0195258	5.37274	1.09e-06	0.577756
L1000_CPC011_A549_24H	Characteristic direction	Chlorphenamine	Homo sapiens	A549	In Vitro	10 uM	24hr	0.0195258	5.37274	1.09e-06	0.577756
L1000_CPC013_HA1E_6H	Characteristic direction	ST-012030	Homo sapiens	HA1E	In Vitro	10 uM	6hr	0.0195258	5.37274	1.09e-06	0.577756
L1000_CPC013_MCF7_24H	Characteristic direction	AZD-7762	Homo sapiens	MCF7	In Vitro	10 uM	24hr	0.0195258	5.37274	1.09e-06	0.577756
L1000_CPC013_VCAP_24H	Characteristic direction	Axitinib	Homo sapiens	VCAP	In Vitro	10 uM	24hr	0.0195258	5.37274	1.09e-06	0.577756
L1000_CPC014_HEPG2_6H	Characteristic direction	Geldanamycin	Homo sapiens	HEPG2	In Vitro	10 uM	6hr	0.0195258	5.37274	1.09e-06	0.577756
L1000_CPC014_HEPG2_6H	Characteristic direction	Motesanib	Homo sapiens	HEPG2	In Vitro	10 uM	6hr	0.0195258	5.37274	1.09e-06	0.577756
L1000_CPC014_MCF7_24H	Characteristic direction	Alvespimycin	Homo sapiens	MCF7	In Vitro	10 uM	24hr	0.0195258	5.37274	1.09e-06	0.577756
L1000_CPC014_NEU_24H	Characteristic direction	WYE-125132	Homo sapiens	NEU	In Vitro	10 uM	24hr	0.0195258	5.37274	1.09e-06	0.577756
L1000_CPC020_VCAP_6H	Characteristic direction	Depomedrol	Homo sapiens	VCAP	In Vitro	10 uM	6hr	0.0195258	5.37274	1.09e-06	0.577756
L1000_CPC020_VCAP_6H	Characteristic direction	Norethindrone	Homo sapiens	VCAP	In Vitro	10 uM	6hr	0.0195258	5.37274	1.09e-06	0.577756
L1000_ERG005_VCAP_48H	Characteristic direction	Tanespimycin	Homo sapiens	VCAP	In Vitro	1 uM	2d	0.0195258	5.37274	1.09e-06	0.577756
L1000_ERG011_VCAP_6H	Characteristic direction	Torin-1	Homo sapiens	VCAP	In Vitro	0.2 uM	6hr	0.0195258	5.37274	1.09e-06	0.577756
L1000_HOG001_A549_6H	Characteristic direction	Tanespimycin	Homo sapiens	A549	In Vitro	0.3704 uM	6hr	0.0195258	5.37274	1.09e-06	0.577756
L1000_HOG001_A549_6H	Characteristic direction	PP-110	Homo sapiens	A549	In Vitro	11.1 uM	6hr	0.0195258	5.37274	1.09e-06	0.577756
L1000_LJP001_MCF7_24H	Characteristic direction	AS-601245	Homo sapiens	MCF7	In Vitro	2 uM	24hr	0.0195258	5.37274	1.09e-06	0.577756
L1000_LJP001_SKBR3_6H	Characteristic direction	Sorafenib	Homo sapiens	SKBR3	In Vitro	10 uM	6hr	0.0195258	5.37274	1.09e-06	0.577756
L1000_LJP001_SKBR3_6H	Characteristic direction	PHA-793887	Homo sapiens	SKBR3	In Vitro	0.08 uM	6hr	0.0195258	5.37274	1.09e-06	0.577756
L1000_LJP002_MCF10A_6H	Characteristic direction	OSI-930	Homo sapiens	MCF10A	In Vitro	10 uM	6hr	0.0195258	5.37274	1.09e-06	0.577756
L1000_LJP002_MDAMB231_24H	Characteristic direction	SAR-245408	Homo sapiens	MDAMB231	In Vitro	10 uM	24hr	0.0195258	5.37274	1.09e-06	0.577756
L1000_PRISM001_A375_6H	Characteristic direction	MLN-8054	Homo sapiens	A375	In Vitro	0.625 uM	6hr	0.0195258	5.37274	1.09e-06	0.577756
TG-GATEs	limma	Disopyramide	Rattus norvegicus	liver	In Vitro	2500 uM	8hr	0.0321763	1.61356	1.09e-06	0.927973
TG-GATEs	limma	Ketoconazole	Rattus norvegicus	kidney	In Vivo Repeat	limma combined	limma combined	0.0331814	1.67792	1.1e-06	0.947534
DrugMatrix_Affy	limma	Sulindac	Rattus norvegicus	liver	In Vivo	limma combined	limma combined	0.0318783	1.59909	1.1e-06	0.921895
DrugMatrix_Codelink	limma	Clomipramine	Rattus norvegicus	cardiovascular system	In Vivo	115 mg/kg	5d	0.0353659	2.11321	1.1e-06	0.976177
L1000_CPC006_HA1E_6H	Characteristic direction	Loperamide	Homo sapiens	HA1E	In Vitro	10 uM	6hr	0.0182648	6.41771	1.11e-06	0.494876
L1000_CPC006_MCF7_24H	Characteristic direction	Emetine	Homo sapiens	MCF7	In Vitro	0.63 uM	24hr	0.0182648	6.41771	1.11e-06	0.494876
L1000_CPC007_VCAP_6H	Characteristic direction	BRD-K22831754	Homo sapiens	VCAP	In Vitro	10 uM	6hr	0.0182648	6.41771	1.11e-06	0.494876
L1000_LJP001_BT20_24H	Characteristic direction	Selumetinib	Homo sapiens	BT20	In Vitro	0.08 uM	24hr	0.0182648	6.41771	1.11e-06	0.494876
TG-GATEs_tetracycline_in_vitro, TG-GATEs_erythromycin_ethylsuccinate_in_vitro, TG-GATEs_chloramphenicol_in_vitro	Characteristic direction	Protein biosynthesis inhibitor	Homo sapiens	liver	PharmOmics meta	PharmOmics meta	PharmOmics meta	0.020757	4.41327	1.11e-06	0.654561
TG-GATEs	limma	Nimesulide	Homo sapiens	liver	In Vitro	330 uM	8hr	0.02	4.98319	1.12e-06	0.608836
L1000_CPC001_HA1E_6H	Characteristic direction	ZK-164015	Homo sapiens	HA1E	In Vitro	10 uM	6hr	0.02	4.98319	1.12e-06	0.608836
L1000_CPC001_VCAP_24H	Characteristic direction	Benzanthrone	Homo sapiens	VCAP	In Vitro	10 uM	24hr	0.02	4.98319	1.12e-06	0.608836
L1000_CPC002_PC3_24H	Characteristic direction	Eriochrome-black-t	Homo sapiens	PC3	In Vitro	10 uM	24hr	0.02	4.98319	1.12e-06	0.608836
L1000_CPC002_VCAP_6H	Characteristic direction	Metoclopramide	Homo sapiens	VCAP	In Vitro	10 uM	6hr	0.02	4.98319	1.12e-06	0.608836
L1000_CPC002_VCAP_6H	Characteristic direction	Fasudil	Homo sapiens	VCAP	In Vitro	10 uM	6hr	0.02	4.98319	1.12e-06	0.608836
L1000_CPC004_HA1E_6H	Characteristic direction	DMBI	Homo sapiens	HA1E	In Vitro	10 uM	6hr	0.02	4.98319	1.12e-06	0.608836
L1000_CPC004_VCAP_6H	Characteristic direction	Fenoterol	Homo sapiens	VCAP	In Vitro	10 uM	6hr	0.02	4.98319	1.12e-06	0.608836
L1000_CPC005_A549_6H	Characteristic direction	Isogedunin	Homo sapiens	A549	In Vitro	10 uM	6hr	0.02	4.98319	1.12e-06	0.608836
L1000_CPC006_A549_24H	Characteristic direction	BRD-K05402890	Homo sapiens	A549	In Vitro	0.35 uM	24hr	0.02	4.98319	1.12e-06	0.608836
L1000_CPC006_HCC515_6H	Characteristic direction	TL-HRAS-61	Homo sapiens	HCC515	In Vitro	10 uM	6hr	0.02	4.98319	1.12e-06	0.608836
L1000_CPC006_MCF7_6H	Characteristic direction	Vorinostat	Homo sapiens	MCF7	In Vitro	11.1 uM	6hr	0.02	4.98319	1.12e-06	0.608836
L1000_CPC006_VCAP_24H	Characteristic direction	GW-405833	Homo sapiens	VCAP	In Vitro	40 uM	24hr	0.02	4.98319	1.12e-06	0.608836
L1000_CPC011_A549_24H	Characteristic direction	Pentoxifylline	Homo sapiens	A549	In Vitro	10 uM	24hr	0.02	4.98319	1.12e-06	0.608836
L1000_CPC011_A549_24H	Characteristic direction	Nitazoxanide	Homo sapiens	A549	In Vitro	10 uM	24hr	0.02	4.98319	1.12e-06	0.608836
L1000_CPC011_HT29_6H	Characteristic direction	Carvedilol	Homo sapiens	HT29	In Vitro	10 uM	6hr	0.02	4.98319	1.12e-06	0.608836
L1000_CPC014_MCF7_6H	Characteristic direction	HNHA	Homo sapiens	MCF7	In Vitro	10 uM	6hr	0.02	4.98319	1.12e-06	0.608836
L1000_CPC014_PC3_6H	Characteristic direction	Terreic-acid	Homo sapiens	PC3	In Vitro	10 uM	6hr	0.02	4.98319	1.12e-06	0.608836
L1000_CPC014_VCAP_6H	Characteristic direction	PU-H71	Homo sapiens	VCAP	In Vitro	10 uM	6hr	0.02	4.98319	1.12e-06	0.608836
L1000_ERG006_VCAP_24H	Characteristic direction	YK-4279	Homo sapiens	VCAP	In Vitro	0.3125 uM	24hr	0.02	4.98319	1.12e-06	0.608836
L1000_ERG014_PC3_6H	Characteristic direction	Geldanamycin	Homo sapiens	PC3	In Vitro	10 uM	6hr	0.02	4.98319	1.12e-06	0.608836
L1000_HOG001_A549_24H	Characteristic direction	Methylene-blue	Homo sapiens	A549	In Vitro	1.11 uM	24hr	0.02	4.98319	1.12e-06	0.608836
L1000_HOG002_A549_24H	Characteristic direction	AKT-inhibitor-IV	Homo sapiens	A549	In Vitro	3.33 uM	24hr	0.02	4.98319	1.12e-06	0.608836
L1000_HOG002_MCF7_24H	Characteristic direction	Withaferin-a	Homo sapiens	MCF7	In Vitro	0.3704 uM	24hr	0.02	4.98319	1.12e-06	0.608836
L1000_LJP001_BT20_6H	Characteristic direction	AZD-8055	Homo sapiens	BT20	In Vitro	2 uM	6hr	0.02	4.98319	1.12e-06	0.608836
L1000_LJP001_MCF10A_24H	Characteristic direction	AZ-628	Homo sapiens	MCF10A	In Vitro	2 uM	24hr	0.02	4.98319	1.12e-06	0.608836
DrugMatrix_Affy	limma	Rabeprazole	Rattus norvegicus	liver	In Vitro	333 uM	16hr	0.0314332	1.58051	1.15e-06	0.912393
L1000_CPC002_HA1E_6H	Characteristic direction	BRL-54443	Homo sapiens	HA1E	In Vitro	10 uM	6hr	0.0194986	5.34721	1.15e-06	0.576145
L1000_CPC002_HA1E_6H	Characteristic direction	Morphothebaine	Homo sapiens	HA1E	In Vitro	10 uM	6hr	0.0194986	5.34721	1.15e-06	0.576145
L1000_CPC003_HCC515_6H	Characteristic direction	Hydroquinidine	Homo sapiens	HCC515	In Vitro	10 uM	6hr	0.0194986	5.34721	1.15e-06	0.576145
L1000_CPC004_HCC515_6H	Characteristic direction	Mephentermine	Homo sapiens	HCC515	In Vitro	10 uM	6hr	0.0194986	5.34721	1.15e-06	0.576145
L1000_CPC004_VCAP_24H	Characteristic direction	Desoximetasone	Homo sapiens	VCAP	In Vitro	10 uM	24hr	0.0194986	5.34721	1.15e-06	0.576145
L1000_CPC005_A375_6H	Characteristic direction	Penicillic-acid	Homo sapiens	A375	In Vitro	10 uM	6hr	0.0194986	5.34721	1.15e-06	0.576145
L1000_CPC005_A375_6H	Characteristic direction	Ala-Ala-Phe-CMK	Homo sapiens	A375	In Vitro	10 uM	6hr	0.0194986	5.34721	1.15e-06	0.576145
L1000_CPC005_HT29_24H	Characteristic direction	Ethinyl-estradiol	Homo sapiens	HT29	In Vitro	10 uM	24hr	0.0194986	5.34721	1.15e-06	0.576145
L1000_CPC005_VCAP_24H	Characteristic direction	Cercosporin	Homo sapiens	VCAP	In Vitro	10 uM	24hr	0.0194986	5.34721	1.15e-06	0.576145
L1000_CPC006_A549_6H	Characteristic direction	Calpeptin	Homo sapiens	A549	In Vitro	10 uM	6hr	0.0194986	5.34721	1.15e-06	0.576145
L1000_CPC006_A549_6H	Characteristic direction	AZD-7545	Homo sapiens	A549	In Vitro	22.2 uM	6hr	0.0194986	5.34721	1.15e-06	0.576145
L1000_CPC006_MCF7_24H	Characteristic direction	Temsirolimus	Homo sapiens	MCF7	In Vitro	10 uM	24hr	0.0194986	5.34721	1.15e-06	0.576145
L1000_CPC006_MCF7_24H	Characteristic direction	BRD-K56477805	Homo sapiens	MCF7	In Vitro	10 uM	24hr	0.0194986	5.34721	1.15e-06	0.576145
L1000_CPC008_A375_6H	Characteristic direction	BRD-K30836161	Homo sapiens	A375	In Vitro	10 uM	6hr	0.0194986	5.34721	1.15e-06	0.576145
L1000_CPC008_A375_6H	Characteristic direction	BRD-K90667125	Homo sapiens	A375	In Vitro	10 uM	6hr	0.0194986	5.34721	1.15e-06	0.576145
L1000_CPC008_A549_6H	Characteristic direction	VU-0415556-1	Homo sapiens	A549	In Vitro	10 uM	6hr	0.0194986	5.34721	1.15e-06	0.576145
L1000_CPC008_VCAP_24H	Characteristic direction	BRD-K14749055	Homo sapiens	VCAP	In Vitro	10 uM	24hr	0.0194986	5.34721	1.15e-06	0.576145
L1000_CPC012_MCF7_24H	Characteristic direction	BRD-A67306036	Homo sapiens	MCF7	In Vitro	10 uM	24hr	0.0194986	5.34721	1.15e-06	0.576145
L1000_CPC012_NPC_24H	Characteristic direction	Trichostatin-a	Homo sapiens	NPC	In Vitro	10 uM	24hr	0.0194986	5.34721	1.15e-06	0.576145
L1000_CPC013_ASC_24H	Characteristic direction	AZD-7762	Homo sapiens	ASC	In Vitro	10 uM	24hr	0.0194986	5.34721	1.15e-06	0.576145
L1000_CPC014_HCC515_6H	Characteristic direction	Lavendustin-c	Homo sapiens	HCC515	In Vitro	10 uM	6hr	0.0194986	5.34721	1.15e-06	0.576145
L1000_CPC014_HEPG2_6H	Characteristic direction	BRD-K12105018	Homo sapiens	HEPG2	In Vitro	10 uM	6hr	0.0194986	5.34721	1.15e-06	0.576145
L1000_CPC014_VCAP_6H	Characteristic direction	Flupirtine	Homo sapiens	VCAP	In Vitro	10 uM	6hr	0.0194986	5.34721	1.15e-06	0.576145
L1000_CPC014_VCAP_6H	Characteristic direction	BRD-K78062244	Homo sapiens	VCAP	In Vitro	10 uM	6hr	0.0194986	5.34721	1.15e-06	0.576145
L1000_CPC016_SKB_24H	Characteristic direction	Wortmannin	Homo sapiens	SKB	In Vitro	10 uM	24hr	0.0194986	5.34721	1.15e-06	0.576145
L1000_CPC020_HA1E_6H	Characteristic direction	Brimonidine	Homo sapiens	HA1E	In Vitro	10 uM	6hr	0.0194986	5.34721	1.15e-06	0.576145
L1000_CPD002_MCF7_24H	Characteristic direction	Doxorubicin	Homo sapiens	MCF7	In Vitro	10 uM	24hr	0.0194986	5.34721	1.15e-06	0.576145
L1000_DOS050_HT29_24H	Characteristic direction	Geldanamycin	Homo sapiens	HT29	In Vitro	10 uM	24hr	0.0194986	5.34721	1.15e-06	0.576145
L1000_ERG010_VCAP_24H	Characteristic direction	Wortmannin	Homo sapiens	VCAP	In Vitro	0.4 uM	24hr	0.0194986	5.34721	1.15e-06	0.576145
L1000_ERG014_VCAP_6H	Characteristic direction	Wortmannin	Homo sapiens	VCAP	In Vitro	0.4 uM	6hr	0.0194986	5.34721	1.15e-06	0.576145
L1000_HOG003_MCF7_6H	Characteristic direction	KU-0060648	Homo sapiens	MCF7	In Vitro	0.3704 uM	6hr	0.0194986	5.34721	1.15e-06	0.576145
L1000_LJP001_BT20_6H	Characteristic direction	Sirolimus	Homo sapiens	BT20	In Vitro	10 uM	6hr	0.0194986	5.34721	1.15e-06	0.576145
L1000_LJP001_MCF7_24H	Characteristic direction	XMD-1150	Homo sapiens	MCF7	In Vitro	10 uM	24hr	0.0194986	5.34721	1.15e-06	0.576145
L1000_MUC.CP004_MCF7_6H	Characteristic direction	Vincristine	Homo sapiens	MCF7	In Vitro	3.3333 uM	6hr	0.0194986	5.34721	1.15e-06	0.576145
L1000_MUC.CP004_MCF7_6H	Characteristic direction	Tretinoin	Homo sapiens	MCF7	In Vitro	1.1111 uM	6hr	0.0194986	5.34721	1.15e-06	0.576145
L1000_NMH001_NPC_24H	Characteristic direction	Fluvastatin	Homo sapiens	NPC	In Vitro	10 uM	24hr	0.0194986	5.34721	1.15e-06	0.576145
L1000_NMH002_NPC_24H	Characteristic direction	Pyrazolanthrone	Homo sapiens	NPC	In Vitro	10 uM	24hr	0.0194986	5.34721	1.15e-06	0.576145
L1000_PCLB001_PC3_6H	Characteristic direction	Sulforaphane	Homo sapiens	PC3	In Vitro	2.5 uM	6hr	0.0194986	5.34721	1.15e-06	0.576145
L1000_CPC001_PC3_24H	Characteristic direction	Ryuvidine	Homo sapiens	PC3	In Vitro	10 uM	24hr	0.0189229	5.80766	1.15e-06	0.53891
L1000_CPC001_VCAP_24H	Characteristic direction	Dibenzepin	Homo sapiens	VCAP	In Vitro	10 uM	24hr	0.0189229	5.80766	1.15e-06	0.53891
L1000_CPC002_PC3_6H	Characteristic direction	BAY-36-7620	Homo sapiens	PC3	In Vitro	10 uM	6hr	0.0189229	5.80766	1.15e-06	0.53891
L1000_CPC003_VCAP_6H	Characteristic direction	Penfluridol	Homo sapiens	VCAP	In Vitro	10 uM	6hr	0.0189229	5.80766	1.15e-06	0.53891
L1000_CPC006_HT29_24H	Characteristic direction	PKCbeta-inhibitor	Homo sapiens	HT29	In Vitro	10 uM	24hr	0.0189229	5.80766	1.15e-06	0.53891
L1000_CPC006_HT29_6H	Characteristic direction	Bisindolylmaleimide	Homo sapiens	HT29	In Vitro	12.12 uM	6hr	0.0189229	5.80766	1.15e-06	0.53891
L1000_CPC006_NCIH508_6H	Characteristic direction	NU-1025	Homo sapiens	NCIH508	In Vitro	10 uM	6hr	0.0189229	5.80766	1.15e-06	0.53891
L1000_CPC008_PC3_24H	Characteristic direction	BRD-K92742972	Homo sapiens	PC3	In Vitro	10 uM	24hr	0.0189229	5.80766	1.15e-06	0.53891
L1000_CPC010_MCF7_24H	Characteristic direction	RU-24969	Homo sapiens	MCF7	In Vitro	10 uM	24hr	0.0189229	5.80766	1.15e-06	0.53891
L1000_CPC012_MCF7_24H	Characteristic direction	ST-012015	Homo sapiens	MCF7	In Vitro	10 uM	24hr	0.0189229	5.80766	1.15e-06	0.53891
L1000_CPC012_VCAP_6H	Characteristic direction	BRD-K47703442	Homo sapiens	VCAP	In Vitro	10 uM	6hr	0.0189229	5.80766	1.15e-06	0.53891
L1000_CPC013_HEPG2_6H	Characteristic direction	BRD-K29622226	Homo sapiens	HEPG2	In Vitro	10 uM	6hr	0.0189229	5.80766	1.15e-06	0.53891
L1000_CPC013_HT29_6H	Characteristic direction	ZM-447439	Homo sapiens	HT29	In Vitro	10 uM	6hr	0.0189229	5.80766	1.15e-06	0.53891
L1000_CPC013_PC3_6H	Characteristic direction	BAS-09104376	Homo sapiens	PC3	In Vitro	10 uM	6hr	0.0189229	5.80766	1.15e-06	0.53891
L1000_CPC013_VCAP_24H	Characteristic direction	Belinostat	Homo sapiens	VCAP	In Vitro	10 uM	24hr	0.0189229	5.80766	1.15e-06	0.53891
L1000_CPC014_HA1E_6H	Characteristic direction	Dexamethasone	Homo sapiens	HA1E	In Vitro	10 uM	6hr	0.0189229	5.80766	1.15e-06	0.53891
L1000_CPC014_HCC515_6H	Characteristic direction	NU-7441	Homo sapiens	HCC515	In Vitro	10 uM	6hr	0.0189229	5.80766	1.15e-06	0.53891
L1000_CPC014_PC3_24H	Characteristic direction	Acetyl-geranygeranyl-cysteine	Homo sapiens	PC3	In Vitro	10 uM	24hr	0.0189229	5.80766	1.15e-06	0.53891
L1000_CPC014_VCAP_24H	Characteristic direction	BRD-K65258912	Homo sapiens	VCAP	In Vitro	10 uM	24hr	0.0189229	5.80766	1.15e-06	0.53891
DrugMatrix_Codelink	limma	Doxorubicin	Rattus norvegicus	liver	In Vivo	3 mg/kg	6hr	0.0345912	1.83986	1.17e-06	0.966955
L1000_CPC006_NOMO1_6H	Characteristic direction	QS-11	Homo sapiens	NOMO1	In Vitro	10 uM	6hr	0.0203822	4.65363	1.17e-06	0.632359
L1000_CPC001_HCC515_24H	Characteristic direction	Sericetin	Homo sapiens	HCC515	In Vitro	10 uM	24hr	0.0199734	4.96277	1.17e-06	0.607498
L1000_CPC004_HEPG2_6H	Characteristic direction	Cinchonine	Homo sapiens	HEPG2	In Vitro	10 uM	6hr	0.0199734	4.96277	1.17e-06	0.607498
L1000_CPC004_MCF7_6H	Characteristic direction	Cyclosporin-a	Homo sapiens	MCF7	In Vitro	10 uM	6hr	0.0199734	4.96277	1.17e-06	0.607498
L1000_CPC004_PC3_6H	Characteristic direction	Bisacodyl	Homo sapiens	PC3	In Vitro	10 uM	6hr	0.0199734	4.96277	1.17e-06	0.607498
L1000_CPC006_A375_6H	Characteristic direction	HLI-373	Homo sapiens	A375	In Vitro	10 uM	6hr	0.0199734	4.96277	1.17e-06	0.607498
L1000_CPC010_MCF7_6H	Characteristic direction	Trichostatin-a	Homo sapiens	MCF7	In Vitro	10 uM	6hr	0.0199734	4.96277	1.17e-06	0.607498
L1000_CPC011_VCAP_24H	Characteristic direction	Flubendazole	Homo sapiens	VCAP	In Vitro	10 uM	24hr	0.0199734	4.96277	1.17e-06	0.607498
L1000_CPC013_A549_24H	Characteristic direction	GSK-1904529A	Homo sapiens	A549	In Vitro	10 uM	24hr	0.0199734	4.96277	1.17e-06	0.607498
L1000_CPC014_NPC_24H	Characteristic direction	Ochratoxin-a	Homo sapiens	NPC	In Vitro	10 uM	24hr	0.0199734	4.96277	1.17e-06	0.607498
L1000_CPC020_PC3_6H	Characteristic direction	Propafenone	Homo sapiens	PC3	In Vitro	10 uM	6hr	0.0199734	4.96277	1.17e-06	0.607498
L1000_CPC020_VCAP_6H	Characteristic direction	Doxazosin	Homo sapiens	VCAP	In Vitro	10 uM	6hr	0.0199734	4.96277	1.17e-06	0.607498
L1000_CPD003_PC3_6H	Characteristic direction	Formoterol	Homo sapiens	PC3	In Vitro	10 uM	6hr	0.0199734	4.96277	1.17e-06	0.607498
L1000_DOS047_A375_24H	Characteristic direction	Vorinostat	Homo sapiens	A375	In Vitro	0.5 uM	24hr	0.0199734	4.96277	1.17e-06	0.607498
L1000_HOG001_A549_24H	Characteristic direction	Withaferin-a	Homo sapiens	A549	In Vitro	10 uM	24hr	0.0199734	4.96277	1.17e-06	0.607498
L1000_LJP001_MCF10A_24H	Characteristic direction	Quizartinib	Homo sapiens	MCF10A	In Vitro	10 uM	24hr	0.0199734	4.96277	1.17e-06	0.607498
L1000_NMH002_NPC_24H	Characteristic direction	Terreic-acid	Homo sapiens	NPC	In Vitro	10 uM	24hr	0.0199734	4.96277	1.17e-06	0.607498
GSE1486, GSE59671, GSE59671, GSE65418	Characteristic direction	Anti-inflammatory	Homo sapiens	cardiovascular system	PharmOmics meta	PharmOmics meta	PharmOmics meta	0.0210035	4.17144	1.18e-06	0.668869
L1000_CPC009_HA1E_6H	Characteristic direction	BRD-K79222491	Homo sapiens	HA1E	In Vitro	10 uM	6hr	0.0182371	6.37533	1.18e-06	0.493297
L1000_LJP001_MCF7_24H	Characteristic direction	Palbociclib	Homo sapiens	MCF7	In Vitro	10 uM	24hr	0.0182371	6.37533	1.18e-06	0.493297
DrugMatrix_Codelink	limma	4-methylpyrazole	Rattus norvegicus	kidney	In Vivo	155 mg/kg	24hr	0.0352863	2.18354	1.19e-06	0.97492
DrugMatrix_Codelink	limma	Fluphenazine	Rattus norvegicus	liver	In Vivo	limma combined	limma combined	0.0349813	1.92777	1.2e-06	0.971287
TG-GATEs	limma	Sulindac	Rattus norvegicus	liver	In Vitro	2000 uM	8hr	0.0313656	1.57731	1.2e-06	0.910647
DrugMatrix_Codelink	limma	Fenofibrate	Rattus norvegicus	kidney	In Vivo	limma combined	limma combined	0.034298	1.79593	1.21e-06	0.963951
L1000_CPC001_HA1E_24H	Characteristic direction	Naftifine	Homo sapiens	HA1E	In Vitro	10 uM	24hr	0.0194715	5.3214	1.21e-06	0.57455
L1000_CPC002_HCC515_24H	Characteristic direction	Maprotiline	Homo sapiens	HCC515	In Vitro	10 uM	24hr	0.0194715	5.3214	1.21e-06	0.57455
L1000_CPC003_HCC515_6H	Characteristic direction	Fillalbin	Homo sapiens	HCC515	In Vitro	10 uM	6hr	0.0194715	5.3214	1.21e-06	0.57455
L1000_CPC004_A375_6H	Characteristic direction	Methyl-2,5-dihydroxycinnamate	Homo sapiens	A375	In Vitro	10 uM	6hr	0.0194715	5.3214	1.21e-06	0.57455
L1000_CPC004_HA1E_24H	Characteristic direction	Rosuvastatin	Homo sapiens	HA1E	In Vitro	10 uM	24hr	0.0194715	5.3214	1.21e-06	0.57455
L1000_CPC004_HEPG2_6H	Characteristic direction	Etamivan	Homo sapiens	HEPG2	In Vitro	10 uM	6hr	0.0194715	5.3214	1.21e-06	0.57455
L1000_CPC004_PC3_6H	Characteristic direction	Cilostazol	Homo sapiens	PC3	In Vitro	10 uM	6hr	0.0194715	5.3214	1.21e-06	0.57455
L1000_CPC004_VCAP_24H	Characteristic direction	Spiperone	Homo sapiens	VCAP	In Vitro	10 uM	24hr	0.0194715	5.3214	1.21e-06	0.57455
L1000_CPC004_VCAP_6H	Characteristic direction	Venlafaxine	Homo sapiens	VCAP	In Vitro	10 uM	6hr	0.0194715	5.3214	1.21e-06	0.57455
L1000_CPC005_VCAP_6H	Characteristic direction	Etacrynic-acid	Homo sapiens	VCAP	In Vitro	10 uM	6hr	0.0194715	5.3214	1.21e-06	0.57455
L1000_CPC007_HA1E_6H	Characteristic direction	BRD-K95080525	Homo sapiens	HA1E	In Vitro	10 uM	6hr	0.0194715	5.3214	1.21e-06	0.57455
L1000_CPC007_HCC515_6H	Characteristic direction	Trichostatin-a	Homo sapiens	HCC515	In Vitro	10 uM	6hr	0.0194715	5.3214	1.21e-06	0.57455
L1000_CPC007_MCF7_6H	Characteristic direction	BRD-K84855138	Homo sapiens	MCF7	In Vitro	10 uM	6hr	0.0194715	5.3214	1.21e-06	0.57455
L1000_CPC008_HEPG2_6H	Characteristic direction	KU-C104256	Homo sapiens	HEPG2	In Vitro	10 uM	6hr	0.0194715	5.3214	1.21e-06	0.57455
L1000_CPC008_MCF7_6H	Characteristic direction	KU-C104135	Homo sapiens	MCF7	In Vitro	10 uM	6hr	0.0194715	5.3214	1.21e-06	0.57455
L1000_CPC008_VCAP_6H	Characteristic direction	KU-C104495	Homo sapiens	VCAP	In Vitro	10 uM	6hr	0.0194715	5.3214	1.21e-06	0.57455
L1000_CPC010_HEPG2_6H	Characteristic direction	JAS07-007	Homo sapiens	HEPG2	In Vitro	10 uM	6hr	0.0194715	5.3214	1.21e-06	0.57455
L1000_CPC011_A549_24H	Characteristic direction	Zileuton	Homo sapiens	A549	In Vitro	10 uM	24hr	0.0194715	5.3214	1.21e-06	0.57455
L1000_CPC012_A549_6H	Characteristic direction	BRD-K62459624	Homo sapiens	A549	In Vitro	10 uM	6hr	0.0194715	5.3214	1.21e-06	0.57455
L1000_CPC012_ASC_24H	Characteristic direction	BRD-K09661167	Homo sapiens	ASC	In Vitro	10 uM	24hr	0.0194715	5.3214	1.21e-06	0.57455
L1000_CPC013_HEPG2_6H	Characteristic direction	Parthenolide	Homo sapiens	HEPG2	In Vitro	10 uM	6hr	0.0194715	5.3214	1.21e-06	0.57455
L1000_CPC013_HEPG2_6H	Characteristic direction	AZD-7762	Homo sapiens	HEPG2	In Vitro	10 uM	6hr	0.0194715	5.3214	1.21e-06	0.57455
L1000_CPC013_MCF7_6H	Characteristic direction	GSK-1904529A	Homo sapiens	MCF7	In Vitro	10 uM	6hr	0.0194715	5.3214	1.21e-06	0.57455
L1000_CPC013_NEU_24H	Characteristic direction	Trichostatin-a	Homo sapiens	NEU	In Vitro	10 uM	24hr	0.0194715	5.3214	1.21e-06	0.57455
L1000_CPC013_NPC_24H	Characteristic direction	Barasertib	Homo sapiens	NPC	In Vitro	10 uM	24hr	0.0194715	5.3214	1.21e-06	0.57455
L1000_CPC014_HEPG2_6H	Characteristic direction	Dovitinib	Homo sapiens	HEPG2	In Vitro	10 uM	6hr	0.0194715	5.3214	1.21e-06	0.57455
L1000_CPC014_MCF7_24H	Characteristic direction	NU-7441	Homo sapiens	MCF7	In Vitro	10 uM	24hr	0.0194715	5.3214	1.21e-06	0.57455
L1000_CPC014_MCF7_24H	Characteristic direction	Lestaurtinib	Homo sapiens	MCF7	In Vitro	10 uM	24hr	0.0194715	5.3214	1.21e-06	0.57455
L1000_CPC014_SKB_24H	Characteristic direction	BX-912	Homo sapiens	SKB	In Vitro	10 uM	24hr	0.0194715	5.3214	1.21e-06	0.57455
L1000_CPC019_HCC515_6H	Characteristic direction	Geldanamycin	Homo sapiens	HCC515	In Vitro	10 uM	6hr	0.0194715	5.3214	1.21e-06	0.57455
L1000_CPC020_HA1E_6H	Characteristic direction	Perphenazine	Homo sapiens	HA1E	In Vitro	10 uM	6hr	0.0194715	5.3214	1.21e-06	0.57455
L1000_ERG015_PC3_6H	Characteristic direction	Vorinostat	Homo sapiens	PC3	In Vitro	0.4 uM	6hr	0.0194715	5.3214	1.21e-06	0.57455
L1000_HDAC002_MCF7_24H	Characteristic direction	Vorinostat	Homo sapiens	MCF7	In Vitro	1.25 uM	24hr	0.0194715	5.3214	1.21e-06	0.57455
L1000_HDAC002_PC3_24H	Characteristic direction	Entinostat	Homo sapiens	PC3	In Vitro	0.15625 uM	24hr	0.0194715	5.3214	1.21e-06	0.57455
L1000_HDAC002_PC3_6H	Characteristic direction	Panobinostat	Homo sapiens	PC3	In Vitro	0.0195312 uM	6hr	0.0194715	5.3214	1.21e-06	0.57455
L1000_HOG002_A549_24H	Characteristic direction	NVP-BEZ235	Homo sapiens	A549	In Vitro	0.3704 uM	24hr	0.0194715	5.3214	1.21e-06	0.57455
L1000_HOG002_A549_6H	Characteristic direction	SID-26681509	Homo sapiens	A549	In Vitro	0.0412 uM	6hr	0.0194715	5.3214	1.21e-06	0.57455
L1000_LJP002_HS578T_6H	Characteristic direction	TWS-119	Homo sapiens	HS578T	In Vitro	10 uM	6hr	0.0194715	5.3214	1.21e-06	0.57455
L1000_MUC.CP001_MCF7_24H	Characteristic direction	Panobinostat	Homo sapiens	MCF7	In Vitro	1.1111 uM	24hr	0.0194715	5.3214	1.21e-06	0.57455
GSE8057	Characteristic direction	Oxaliplatin	Homo sapiens	ovary	PharmOmics meta	PharmOmics meta	PharmOmics meta	0.0154639	9.52308	1.21e-06	0.317839
L1000_CPC005_PC3_24H	Characteristic direction	Resmethrin	Homo sapiens	PC3	In Vitro	10 uM	24hr	0.0188953	5.77561	1.22e-06	0.537251
L1000_CPC005_VCAP_24H	Characteristic direction	Dipivefrine	Homo sapiens	VCAP	In Vitro	10 uM	24hr	0.0188953	5.77561	1.22e-06	0.537251
L1000_CPC006_A549_6H	Characteristic direction	FGIN-1-27	Homo sapiens	A549	In Vitro	10 uM	6hr	0.0188953	5.77561	1.22e-06	0.537251
L1000_CPC008_HEPG2_6H	Characteristic direction	BRD-A43805296	Homo sapiens	HEPG2	In Vitro	10 uM	6hr	0.0188953	5.77561	1.22e-06	0.537251
L1000_CPC008_PC3_24H	Characteristic direction	BRD-K01896723	Homo sapiens	PC3	In Vitro	10 uM	24hr	0.0188953	5.77561	1.22e-06	0.537251
L1000_CPC010_VCAP_24H	Characteristic direction	Benzbromarone	Homo sapiens	VCAP	In Vitro	10 uM	24hr	0.0188953	5.77561	1.22e-06	0.537251
L1000_CPC012_NPC_24H	Characteristic direction	Trichostatin-a	Homo sapiens	NPC	In Vitro	10 uM	24hr	0.0188953	5.77561	1.22e-06	0.537251
L1000_CPC014_A375_6H	Characteristic direction	BRD-K62459624	Homo sapiens	A375	In Vitro	10 uM	6hr	0.0188953	5.77561	1.22e-06	0.537251
L1000_CPD001_MCF7_6H	Characteristic direction	Dilazep	Homo sapiens	MCF7	In Vitro	10 uM	6hr	0.0188953	5.77561	1.22e-06	0.537251
L1000_HDAC002_MCF7_6H	Characteristic direction	Panobinostat	Homo sapiens	MCF7	In Vitro	0.0195312 uM	6hr	0.0188953	5.77561	1.22e-06	0.537251
L1000_LJP001_HS578T_24H	Characteristic direction	Torin-2	Homo sapiens	HS578T	In Vitro	10 uM	24hr	0.0188953	5.77561	1.22e-06	0.537251
L1000_LJP002_HS578T_24H	Characteristic direction	Serdemetan	Homo sapiens	HS578T	In Vitro	2 uM	24hr	0.0188953	5.77561	1.22e-06	0.537251
GSE17307, GSE33562, GSE39338, GSE86115, E-GEOD-1815, GSE30242, E-GEOD-30242	Characteristic direction	Anti-inflammatory	Homo sapiens	respiratory system	PharmOmics meta	PharmOmics meta	PharmOmics meta	0.020979	4.15954	1.22e-06	0.667692
GSE17307, GSE33562, GSE39338, GSE86115, E-GEOD-1815, GSE30242, E-GEOD-30242	Characteristic direction	Glucocorticoid receptor agonist	Homo sapiens	respiratory system	PharmOmics meta	PharmOmics meta	PharmOmics meta	0.020979	4.15954	1.22e-06	0.667692
TG-GATEs	limma	Lomustine	Homo sapiens	liver	In Vitro	limma combined	limma combined	0.0219436	2.98803	1.23e-06	0.721039
L1000_CPC001_HA1E_6H	Characteristic direction	Vinpocetine	Homo sapiens	HA1E	In Vitro	10 uM	6hr	0.0199468	4.9425	1.23e-06	0.605436
L1000_CPC001_HCC515_24H	Characteristic direction	SA-63133	Homo sapiens	HCC515	In Vitro	10 uM	24hr	0.0199468	4.9425	1.23e-06	0.605436
L1000_CPC002_PC3_24H	Characteristic direction	GBR-12783	Homo sapiens	PC3	In Vitro	10 uM	24hr	0.0199468	4.9425	1.23e-06	0.605436
L1000_CPC005_A549_6H	Characteristic direction	Trichostatin-a	Homo sapiens	A549	In Vitro	10 uM	6hr	0.0199468	4.9425	1.23e-06	0.605436
L1000_CPC005_PC3_6H	Characteristic direction	BW-B70C	Homo sapiens	PC3	In Vitro	10 uM	6hr	0.0199468	4.9425	1.23e-06	0.605436
L1000_CPC006_A549_24H	Characteristic direction	Inhibitor-BEC	Homo sapiens	A549	In Vitro	80 uM	24hr	0.0199468	4.9425	1.23e-06	0.605436
L1000_CPC006_A549_24H	Characteristic direction	PIK-90	Homo sapiens	A549	In Vitro	10 uM	24hr	0.0199468	4.9425	1.23e-06	0.605436
L1000_CPC006_HA1E_24H	Characteristic direction	Promazine	Homo sapiens	HA1E	In Vitro	10 uM	24hr	0.0199468	4.9425	1.23e-06	0.605436
L1000_CPC006_HA1E_6H	Characteristic direction	LY-2183240	Homo sapiens	HA1E	In Vitro	10 uM	6hr	0.0199468	4.9425	1.23e-06	0.605436
L1000_CPC006_HT29_24H	Characteristic direction	Ingenol	Homo sapiens	HT29	In Vitro	10 uM	24hr	0.0199468	4.9425	1.23e-06	0.605436
L1000_CPC007_VCAP_24H	Characteristic direction	BRD-K23673040	Homo sapiens	VCAP	In Vitro	10 uM	24hr	0.0199468	4.9425	1.23e-06	0.605436
L1000_CPC007_VCAP_24H	Characteristic direction	BRD-K97274161	Homo sapiens	VCAP	In Vitro	10 uM	24hr	0.0199468	4.9425	1.23e-06	0.605436
L1000_CPC009_HEPG2_6H	Characteristic direction	Wortmannin	Homo sapiens	HEPG2	In Vitro	10 uM	6hr	0.0199468	4.9425	1.23e-06	0.605436
L1000_CPC011_VCAP_6H	Characteristic direction	Pioglitazone	Homo sapiens	VCAP	In Vitro	10 uM	6hr	0.0199468	4.9425	1.23e-06	0.605436
L1000_CPC013_HEPG2_6H	Characteristic direction	BRD-A81530502	Homo sapiens	HEPG2	In Vitro	10 uM	6hr	0.0199468	4.9425	1.23e-06	0.605436
L1000_CPC013_HT29_6H	Characteristic direction	F-1566-0341	Homo sapiens	HT29	In Vitro	10 uM	6hr	0.0199468	4.9425	1.23e-06	0.605436
L1000_CPC014_MCF7_24H	Characteristic direction	Ochratoxin-a	Homo sapiens	MCF7	In Vitro	10 uM	24hr	0.0199468	4.9425	1.23e-06	0.605436
L1000_CPC017_HT29_6H	Characteristic direction	Trichostatin-a	Homo sapiens	HT29	In Vitro	10 uM	6hr	0.0199468	4.9425	1.23e-06	0.605436
L1000_CPD002_MCF7_6H	Characteristic direction	Bisacodyl	Homo sapiens	MCF7	In Vitro	10 uM	6hr	0.0199468	4.9425	1.23e-06	0.605436
L1000_DOS033_A549_24H	Characteristic direction	Geldanamycin	Homo sapiens	A549	In Vitro	10 uM	24hr	0.0199468	4.9425	1.23e-06	0.605436
L1000_HOG002_A549_24H	Characteristic direction	COT-10b	Homo sapiens	A549	In Vitro	11.1 uM	24hr	0.0199468	4.9425	1.23e-06	0.605436
L1000_LJP001_SKBR3_6H	Characteristic direction	GW-843682X	Homo sapiens	SKBR3	In Vitro	10 uM	6hr	0.0199468	4.9425	1.23e-06	0.605436
L1000_LJP002_HS578T_24H	Characteristic direction	AZD-5438	Homo sapiens	HS578T	In Vitro	0.08 uM	24hr	0.0199468	4.9425	1.23e-06	0.605436
L1000_LJP002_HS578T_6H	Characteristic direction	Linifanib	Homo sapiens	HS578T	In Vitro	10 uM	6hr	0.0199468	4.9425	1.23e-06	0.605436
DrugMatrix_Codelink	limma	Methotrexate	Rattus norvegicus	kidney	In Vivo	limma combined	limma combined	0.0352152	2.04095	1.25e-06	0.974221
L1000_CPC006_A549_6H	Characteristic direction	MLN-2238	Homo sapiens	A549	In Vitro	10 uM	6hr	0.0182094	6.3335	1.26e-06	0.491686
L1000_CPC014_PC3_24H	Characteristic direction	SB-239063	Homo sapiens	PC3	In Vitro	10 uM	24hr	0.0182094	6.3335	1.26e-06	0.491686
DrugMatrix_Codelink	limma	Acrolein	Rattus norvegicus	cardiovascular system	In Vivo	limma combined	limma combined	0.035248	2.16264	1.26e-06	0.97457
DrugMatrix_Codelink	limma	Mitomycin c	Rattus norvegicus	bone marrow	In Vivo	1.7 mg/kg	3d	0.0336911	1.72485	1.26e-06	0.954869
DrugMatrix_Codelink	limma	Fluocinolone acetonide	Rattus norvegicus	liver	In Vivo	2.5 mg/kg	3d	0.0350701	1.96774	1.26e-06	0.972614
TG-GATEs	limma	Chlormezanone	Rattus norvegicus	liver	In Vivo Single	500 mg/kg	6hr	0.0341297	1.77518	1.27e-06	0.961506
L1000_CPC001_HA1E_24H	Characteristic direction	SRC-kinase-inhibitor-II	Homo sapiens	HA1E	In Vitro	10 uM	24hr	0.0194444	5.2964	1.28e-06	0.572761
L1000_CPC001_HCC515_24H	Characteristic direction	Picotamide	Homo sapiens	HCC515	In Vitro	10 uM	24hr	0.0194444	5.2964	1.28e-06	0.572761
L1000_CPC001_HCC515_24H	Characteristic direction	SCH-58261	Homo sapiens	HCC515	In Vitro	10 uM	24hr	0.0194444	5.2964	1.28e-06	0.572761
L1000_CPC001_VCAP_6H	Characteristic direction	IRL-2500	Homo sapiens	VCAP	In Vitro	10 uM	6hr	0.0194444	5.2964	1.28e-06	0.572761
L1000_CPC002_HA1E_24H	Characteristic direction	Papaverine	Homo sapiens	HA1E	In Vitro	10 uM	24hr	0.0194444	5.2964	1.28e-06	0.572761
L1000_CPC003_HCC515_24H	Characteristic direction	Denbufylline	Homo sapiens	HCC515	In Vitro	10 uM	24hr	0.0194444	5.2964	1.28e-06	0.572761
L1000_CPC004_HEPG2_6H	Characteristic direction	Methyl-2,5-dihydroxycinnamate	Homo sapiens	HEPG2	In Vitro	10 uM	6hr	0.0194444	5.2964	1.28e-06	0.572761
L1000_CPC004_PC3_24H	Characteristic direction	Alclometasone	Homo sapiens	PC3	In Vitro	10 uM	24hr	0.0194444	5.2964	1.28e-06	0.572761
L1000_CPC004_VCAP_24H	Characteristic direction	Altretamine	Homo sapiens	VCAP	In Vitro	10 uM	24hr	0.0194444	5.2964	1.28e-06	0.572761
L1000_CPC006_HA1E_24H	Characteristic direction	Losartan	Homo sapiens	HA1E	In Vitro	160 uM	24hr	0.0194444	5.2964	1.28e-06	0.572761
L1000_CPC006_HEPG2_6H	Characteristic direction	Pyrvinium-pamoate	Homo sapiens	HEPG2	In Vitro	10 uM	6hr	0.0194444	5.2964	1.28e-06	0.572761
L1000_CPC006_JHUEM2_6H	Characteristic direction	KU-0060648	Homo sapiens	JHUEM2	In Vitro	10 uM	6hr	0.0194444	5.2964	1.28e-06	0.572761
L1000_CPC006_MCF7_6H	Characteristic direction	Auranofin	Homo sapiens	MCF7	In Vitro	10 uM	6hr	0.0194444	5.2964	1.28e-06	0.572761
L1000_CPC006_THP1_6H	Characteristic direction	AG-14361	Homo sapiens	THP1	In Vitro	25 uM	6hr	0.0194444	5.2964	1.28e-06	0.572761
L1000_CPC006_VCAP_24H	Characteristic direction	NSC-632839	Homo sapiens	VCAP	In Vitro	10 uM	24hr	0.0194444	5.2964	1.28e-06	0.572761
L1000_CPC007_MCF7_24H	Characteristic direction	BRD-K58698715	Homo sapiens	MCF7	In Vitro	10 uM	24hr	0.0194444	5.2964	1.28e-06	0.572761
L1000_CPC008_A375_6H	Characteristic direction	BRD-K32636001	Homo sapiens	A375	In Vitro	10 uM	6hr	0.0194444	5.2964	1.28e-06	0.572761
L1000_CPC009_A549_24H	Characteristic direction	Daunorubicin	Homo sapiens	A549	In Vitro	10 uM	24hr	0.0194444	5.2964	1.28e-06	0.572761
L1000_CPC010_HA1E_6H	Characteristic direction	Medroxyprogesterone	Homo sapiens	HA1E	In Vitro	10 uM	6hr	0.0194444	5.2964	1.28e-06	0.572761
L1000_CPC010_PC3_24H	Characteristic direction	BRD-K53423944	Homo sapiens	PC3	In Vitro	10 uM	24hr	0.0194444	5.2964	1.28e-06	0.572761
L1000_CPC011_A549_6H	Characteristic direction	BRD-K09295900	Homo sapiens	A549	In Vitro	10 uM	6hr	0.0194444	5.2964	1.28e-06	0.572761
L1000_CPC012_MCF7_6H	Characteristic direction	15-delta-prostaglandin-j2	Homo sapiens	MCF7	In Vitro	10 uM	6hr	0.0194444	5.2964	1.28e-06	0.572761
L1000_CPC013_A549_24H	Characteristic direction	AT-7519	Homo sapiens	A549	In Vitro	10 uM	24hr	0.0194444	5.2964	1.28e-06	0.572761
L1000_CPC013_HEPG2_6H	Characteristic direction	BRD-K63587518	Homo sapiens	HEPG2	In Vitro	10 uM	6hr	0.0194444	5.2964	1.28e-06	0.572761
L1000_CPC013_PC3_24H	Characteristic direction	CGP-60474	Homo sapiens	PC3	In Vitro	10 uM	24hr	0.0194444	5.2964	1.28e-06	0.572761
L1000_CPC014_HCC515_6H	Characteristic direction	Dovitinib	Homo sapiens	HCC515	In Vitro	10 uM	6hr	0.0194444	5.2964	1.28e-06	0.572761
L1000_CPC014_MCF7_24H	Characteristic direction	BRD-A99518825	Homo sapiens	MCF7	In Vitro	10 uM	24hr	0.0194444	5.2964	1.28e-06	0.572761
L1000_CPC014_PC3_24H	Characteristic direction	Vicriviroc	Homo sapiens	PC3	In Vitro	10 uM	24hr	0.0194444	5.2964	1.28e-06	0.572761
L1000_CPC014_PHH_24H	Characteristic direction	KIN001-055	Homo sapiens	PHH	In Vitro	10 uM	24hr	0.0194444	5.2964	1.28e-06	0.572761
L1000_CPC014_VCAP_24H	Characteristic direction	H-7	Homo sapiens	VCAP	In Vitro	10 uM	24hr	0.0194444	5.2964	1.28e-06	0.572761
L1000_CVD001_HEPG2_24H	Characteristic direction	Trichostatin-a	Homo sapiens	HEPG2	In Vitro	10 uM	24hr	0.0194444	5.2964	1.28e-06	0.572761
L1000_DOS004_VCAP_24H	Characteristic direction	Olaparib	Homo sapiens	VCAP	In Vitro	10 uM	24hr	0.0194444	5.2964	1.28e-06	0.572761
L1000_DOS040_HT29_24H	Characteristic direction	Vorinostat	Homo sapiens	HT29	In Vitro	10 uM	24hr	0.0194444	5.2964	1.28e-06	0.572761
L1000_ERG011_VCAP_24H	Characteristic direction	Idelalisib	Homo sapiens	VCAP	In Vitro	10 uM	24hr	0.0194444	5.2964	1.28e-06	0.572761
L1000_HDAC002_PC3_24H	Characteristic direction	BRD-K64024097	Homo sapiens	PC3	In Vitro	0.625 uM	24hr	0.0194444	5.2964	1.28e-06	0.572761
L1000_HOG003_MCF7_6H	Characteristic direction	Artesunate	Homo sapiens	MCF7	In Vitro	0.0412 uM	6hr	0.0194444	5.2964	1.28e-06	0.572761
L1000_HOG003_MCF7_6H	Characteristic direction	Chloroquine	Homo sapiens	MCF7	In Vitro	0.0015 uM	6hr	0.0194444	5.2964	1.28e-06	0.572761
L1000_LJP001_MCF7_24H	Characteristic direction	ALW-II-38-3	Homo sapiens	MCF7	In Vitro	2 uM	24hr	0.0194444	5.2964	1.28e-06	0.572761
DrugMatrix_Codelink	limma	Quetiapine	Rattus norvegicus	liver	In Vitro	limma combined	limma combined	0.0344961	1.82963	1.28e-06	0.966187
L1000_CPC006_A375_6H	Characteristic direction	CHEMBL-1222381	Homo sapiens	A375	In Vitro	80 uM	6hr	0.0203304	4.62141	1.28e-06	0.629378
L1000_HOG001_A549_6H	Characteristic direction	Phorbol-12-myristate-13-acetate	Homo sapiens	A549	In Vitro	3.33 uM	6hr	0.0203304	4.62141	1.28e-06	0.629378
DrugMatrix_Affy	limma	Sulindac	Rattus norvegicus	cardiovascular system	In Vivo	limma combined	limma combined	0.0336482	1.7208	1.28e-06	0.95452
L1000_CPC004_HT29_6H	Characteristic direction	RS-39604	Homo sapiens	HT29	In Vitro	10 uM	6hr	0.0199203	4.9224	1.29e-06	0.603213
L1000_CPC004_PC3_24H	Characteristic direction	Triflupromazine	Homo sapiens	PC3	In Vitro	10 uM	24hr	0.0199203	4.9224	1.29e-06	0.603213
L1000_CPC005_MCF7_6H	Characteristic direction	Penicillic-acid	Homo sapiens	MCF7	In Vitro	10 uM	6hr	0.0199203	4.9224	1.29e-06	0.603213
L1000_CPC006_A549_6H	Characteristic direction	Temsirolimus	Homo sapiens	A549	In Vitro	10 uM	6hr	0.0199203	4.9224	1.29e-06	0.603213
L1000_CPC006_HEPG2_6H	Characteristic direction	BMS-641988	Homo sapiens	HEPG2	In Vitro	11.1 uM	6hr	0.0199203	4.9224	1.29e-06	0.603213
L1000_CPC006_VCAP_6H	Characteristic direction	IKK-2-inhibitor-V	Homo sapiens	VCAP	In Vitro	10 uM	6hr	0.0199203	4.9224	1.29e-06	0.603213
L1000_CPC007_HCC515_6H	Characteristic direction	BRD-K95352812	Homo sapiens	HCC515	In Vitro	10 uM	6hr	0.0199203	4.9224	1.29e-06	0.603213
L1000_CPC007_MCF7_6H	Characteristic direction	BRD-K73143528	Homo sapiens	MCF7	In Vitro	10 uM	6hr	0.0199203	4.9224	1.29e-06	0.603213
L1000_CPC007_VCAP_24H	Characteristic direction	BRD-K19290969	Homo sapiens	VCAP	In Vitro	10 uM	24hr	0.0199203	4.9224	1.29e-06	0.603213
L1000_CPC008_HCC515_6H	Characteristic direction	BRD-A75558199	Homo sapiens	HCC515	In Vitro	10 uM	6hr	0.0199203	4.9224	1.29e-06	0.603213
L1000_CPC008_HT29_6H	Characteristic direction	KU-C104135	Homo sapiens	HT29	In Vitro	10 uM	6hr	0.0199203	4.9224	1.29e-06	0.603213
L1000_CPC008_PC3_24H	Characteristic direction	BRD-K41185612	Homo sapiens	PC3	In Vitro	10 uM	24hr	0.0199203	4.9224	1.29e-06	0.603213
L1000_CPC011_A549_24H	Characteristic direction	Clotrimazole	Homo sapiens	A549	In Vitro	10 uM	24hr	0.0199203	4.9224	1.29e-06	0.603213
L1000_CPC011_A549_6H	Characteristic direction	Aripiprazole	Homo sapiens	A549	In Vitro	10 uM	6hr	0.0199203	4.9224	1.29e-06	0.603213
L1000_CPC011_VCAP_6H	Characteristic direction	Parecoxib	Homo sapiens	VCAP	In Vitro	10 uM	6hr	0.0199203	4.9224	1.29e-06	0.603213
L1000_CPC012_NEU_24H	Characteristic direction	BRD-K00551481	Homo sapiens	NEU	In Vitro	10 uM	24hr	0.0199203	4.9224	1.29e-06	0.603213
L1000_CPC013_A549_24H	Characteristic direction	Oligomycin-a	Homo sapiens	A549	In Vitro	10 uM	24hr	0.0199203	4.9224	1.29e-06	0.603213
L1000_CPC013_VCAP_24H	Characteristic direction	BRD-K69569876	Homo sapiens	VCAP	In Vitro	10 uM	24hr	0.0199203	4.9224	1.29e-06	0.603213
L1000_CPC013_VCAP_24H	Characteristic direction	BRD-K83620635	Homo sapiens	VCAP	In Vitro	10 uM	24hr	0.0199203	4.9224	1.29e-06	0.603213
L1000_CPC014_NEU_24H	Characteristic direction	Ochratoxin-a	Homo sapiens	NEU	In Vitro	10 uM	24hr	0.0199203	4.9224	1.29e-06	0.603213
L1000_HOG002_A549_24H	Characteristic direction	Teniposide	Homo sapiens	A549	In Vitro	0.1235 uM	24hr	0.0199203	4.9224	1.29e-06	0.603213
L1000_HOG002_MCF7_24H	Characteristic direction	Doxorubicin	Homo sapiens	MCF7	In Vitro	1.11 uM	24hr	0.0199203	4.9224	1.29e-06	0.603213
L1000_LJP001_MCF10A_24H	Characteristic direction	HG-5-88-01	Homo sapiens	MCF10A	In Vitro	2 uM	24hr	0.0199203	4.9224	1.29e-06	0.603213
L1000_LJP001_MCF10A_24H	Characteristic direction	WZ-3105	Homo sapiens	MCF10A	In Vitro	0.4 uM	24hr	0.0199203	4.9224	1.29e-06	0.603213
L1000_LJP002_MCF10A_6H	Characteristic direction	XMD-885	Homo sapiens	MCF10A	In Vitro	10 uM	6hr	0.0199203	4.9224	1.29e-06	0.603213
L1000_PCLB001_HCC515_24H	Characteristic direction	Trichostatin-a	Homo sapiens	HCC515	In Vitro	0.16 uM	24hr	0.0199203	4.9224	1.29e-06	0.603213
L1000_ASG001_MCF7_6H	Characteristic direction	Estradiol	Homo sapiens	MCF7	In Vitro	0.08 uM	6hr	0.0188679	5.74392	1.29e-06	0.535011
L1000_ASG001_PC3_24H	Characteristic direction	Tanespimycin	Homo sapiens	PC3	In Vitro	0.4 uM	24hr	0.0188679	5.74392	1.29e-06	0.535011
L1000_CPC001_HCC515_24H	Characteristic direction	Rimcazole	Homo sapiens	HCC515	In Vitro	10 uM	24hr	0.0188679	5.74392	1.29e-06	0.535011
L1000_CPC002_HCC515_24H	Characteristic direction	SC-68376	Homo sapiens	HCC515	In Vitro	10 uM	24hr	0.0188679	5.74392	1.29e-06	0.535011
L1000_CPC004_VCAP_6H	Characteristic direction	INCA-6	Homo sapiens	VCAP	In Vitro	10 uM	6hr	0.0188679	5.74392	1.29e-06	0.535011
L1000_CPC005_A549_6H	Characteristic direction	Bucladesine	Homo sapiens	A549	In Vitro	10 uM	6hr	0.0188679	5.74392	1.29e-06	0.535011
L1000_CPC005_A549_6H	Characteristic direction	Quipazine	Homo sapiens	A549	In Vitro	10 uM	6hr	0.0188679	5.74392	1.29e-06	0.535011
L1000_CPC005_HA1E_24H	Characteristic direction	Purvalanol-a	Homo sapiens	HA1E	In Vitro	10 uM	24hr	0.0188679	5.74392	1.29e-06	0.535011
L1000_CPC005_HT29_6H	Characteristic direction	Ipsapirone	Homo sapiens	HT29	In Vitro	10 uM	6hr	0.0188679	5.74392	1.29e-06	0.535011
L1000_CPC005_PC3_6H	Characteristic direction	Dihydrodeoxygedunin	Homo sapiens	PC3	In Vitro	10 uM	6hr	0.0188679	5.74392	1.29e-06	0.535011
L1000_CPC006_SW948_6H	Characteristic direction	BRD-K71726959	Homo sapiens	SW948	In Vitro	122.55 uM	6hr	0.0188679	5.74392	1.29e-06	0.535011
L1000_CPC007_PC3_24H	Characteristic direction	BRD-K13842623	Homo sapiens	PC3	In Vitro	10 uM	24hr	0.0188679	5.74392	1.29e-06	0.535011
L1000_CPC010_VCAP_24H	Characteristic direction	Vorinostat	Homo sapiens	VCAP	In Vitro	10 uM	24hr	0.0188679	5.74392	1.29e-06	0.535011
L1000_CPC013_MCF7_6H	Characteristic direction	BRD-A41114263	Homo sapiens	MCF7	In Vitro	10 uM	6hr	0.0188679	5.74392	1.29e-06	0.535011
L1000_CPC013_PC3_24H	Characteristic direction	BRD-K51608872	Homo sapiens	PC3	In Vitro	10 uM	24hr	0.0188679	5.74392	1.29e-06	0.535011
L1000_CPC014_A549_24H	Characteristic direction	Acitretin	Homo sapiens	A549	In Vitro	10 uM	24hr	0.0188679	5.74392	1.29e-06	0.535011
L1000_CPC020_HA1E_6H	Characteristic direction	Hydroflumethiazide	Homo sapiens	HA1E	In Vitro	10 uM	6hr	0.0188679	5.74392	1.29e-06	0.535011
L1000_CPC020_HCC515_6H	Characteristic direction	Digoxin	Homo sapiens	HCC515	In Vitro	10 uM	6hr	0.0188679	5.74392	1.29e-06	0.535011
L1000_DEB001_PC3_6H	Characteristic direction	Resveratrol	Homo sapiens	PC3	In Vitro	10 uM	6hr	0.0188679	5.74392	1.29e-06	0.535011
L1000_ERG012_VCAP_24H	Characteristic direction	LY-294002	Homo sapiens	VCAP	In Vitro	10 uM	24hr	0.0188679	5.74392	1.29e-06	0.535011
L1000_HDAC002_MCF7_24H	Characteristic direction	Panobinostat	Homo sapiens	MCF7	In Vitro	0.625 uM	24hr	0.0188679	5.74392	1.29e-06	0.535011
L1000_HOG002_A549_6H	Characteristic direction	Teniposide	Homo sapiens	A549	In Vitro	0.1235 uM	6hr	0.0188679	5.74392	1.29e-06	0.535011
L1000_HOG003_A549_24H	Characteristic direction	Idarubicin	Homo sapiens	A549	In Vitro	1.11 uM	24hr	0.0188679	5.74392	1.29e-06	0.535011
L1000_LJP001_BT20_24H	Characteristic direction	Enzastaurin	Homo sapiens	BT20	In Vitro	10 uM	24hr	0.0188679	5.74392	1.29e-06	0.535011
L1000_LJP001_MCF10A_6H	Characteristic direction	AZ-628	Homo sapiens	MCF10A	In Vitro	10 uM	6hr	0.0188679	5.74392	1.29e-06	0.535011
L1000_LJP002_BT20_24H	Characteristic direction	AZD-5438	Homo sapiens	BT20	In Vitro	10 uM	24hr	0.0188679	5.74392	1.29e-06	0.535011
L1000_LJP002_SKBR3_24H	Characteristic direction	NVP-AUY922	Homo sapiens	SKBR3	In Vitro	2 uM	24hr	0.0188679	5.74392	1.29e-06	0.535011
TG-GATEs	limma	Doxorubicin	Rattus norvegicus	liver	In Vivo Single	10 mg/kg	6hr	0.029453	3.71073	1.3e-06	0.870581
TG-GATEs	limma	Etoposide	Rattus norvegicus	liver	In Vivo Repeat	limma combined	limma combined	0.0340454	1.76539	1.3e-06	0.960039
L1000_CPC013_PC3_24H	Characteristic direction	Cytochalasin-d	Homo sapiens	PC3	In Vitro	10 uM	24hr	0.0206561	4.35712	1.31e-06	0.648084
TG-GATEs	limma	Triazolam	Rattus norvegicus	liver	In Vivo Single	limma combined	limma combined	0.0348574	1.90695	1.31e-06	0.969959
TG-GATEs	limma	Hepatocyte growth factor, human	Homo sapiens	liver	In Vitro	limma combined	limma combined	0.0207089	2.17327	1.31e-06	0.650727
L1000_CPC005_PC3_6H	Characteristic direction	Berbamine	Homo sapiens	PC3	In Vitro	10 uM	6hr	0.0174051	7.03911	1.32e-06	0.439709
L1000_LJP001_MCF10A_24H	Characteristic direction	Saracatinib	Homo sapiens	MCF10A	In Vitro	0.4 uM	24hr	0.0174051	7.03911	1.32e-06	0.439709
L1000_CPC006_HT29_24H	Characteristic direction	Cyclosporin-a	Homo sapiens	HT29	In Vitro	10 uM	24hr	0.0209302	4.1358	1.32e-06	0.66497
DrugMatrix_Codelink	limma	Pemoline	Rattus norvegicus	liver	In Vivo	70 mg/kg	3d	0.0350099	1.95572	1.32e-06	0.971636
DrugMatrix_Codelink	limma	Citric acid	Rattus norvegicus	liver	In Vivo	limma combined	limma combined	0.0347864	1.89128	1.33e-06	0.969191
L1000_CPC006_PC3_6H	Characteristic direction	CHEMBL-1222381	Homo sapiens	PC3	In Vitro	80 uM	6hr	0.0203046	4.60484	1.34e-06	0.627912
L1000_CPC011_PC3_6H	Characteristic direction	Tomelukast	Homo sapiens	PC3	In Vitro	10 uM	6hr	0.0203046	4.60484	1.34e-06	0.627912
L1000_LJP001_MCF7_6H	Characteristic direction	OSI-027	Homo sapiens	MCF7	In Vitro	2 uM	6hr	0.0203046	4.60484	1.34e-06	0.627912
L1000_CPC006_A375_6H	Characteristic direction	PP-110	Homo sapiens	A375	In Vitro	22.2 uM	6hr	0.0181818	6.29224	1.34e-06	0.489463
L1000_CPC006_HT29_24H	Characteristic direction	ABT-751	Homo sapiens	HT29	In Vitro	10 uM	24hr	0.0181818	6.29224	1.34e-06	0.489463
L1000_CPC006_PC3_6H	Characteristic direction	BO2-inhibits-RAD51	Homo sapiens	PC3	In Vitro	40 uM	6hr	0.0181818	6.29224	1.34e-06	0.489463
L1000_ERG005_VCAP_24H	Characteristic direction	Sirolimus	Homo sapiens	VCAP	In Vitro	1 uM	24hr	0.0181818	6.29224	1.34e-06	0.489463
L1000_HOG003_A549_24H	Characteristic direction	Tanespimycin	Homo sapiens	A549	In Vitro	1.11 uM	24hr	0.0181818	6.29224	1.34e-06	0.489463
L1000_LJP001_MCF10A_6H	Characteristic direction	NU-7441	Homo sapiens	MCF10A	In Vitro	2 uM	6hr	0.0181818	6.29224	1.34e-06	0.489463
TG-GATEs	limma	Ethambutol	Rattus norvegicus	liver	In Vitro	4000 uM	24hr	0.032245	1.61537	1.34e-06	0.92916
L1000_ASG001_PC3_6H	Characteristic direction	Tanespimycin	Homo sapiens	PC3	In Vitro	0.4 uM	6hr	0.0194175	5.27164	1.35e-06	0.571053
L1000_CPC001_PC3_6H	Characteristic direction	Pyrrolidine-dithiocarbamate	Homo sapiens	PC3	In Vitro	10 uM	6hr	0.0194175	5.27164	1.35e-06	0.571053
L1000_CPC002_HA1E_24H	Characteristic direction	Eriochrome-black-t	Homo sapiens	HA1E	In Vitro	10 uM	24hr	0.0194175	5.27164	1.35e-06	0.571053
L1000_CPC002_HCC515_24H	Characteristic direction	Piceatannol	Homo sapiens	HCC515	In Vitro	10 uM	24hr	0.0194175	5.27164	1.35e-06	0.571053
L1000_CPC002_HCC515_6H	Characteristic direction	Trichostatin-a	Homo sapiens	HCC515	In Vitro	10 uM	6hr	0.0194175	5.27164	1.35e-06	0.571053
L1000_CPC003_PC3_24H	Characteristic direction	Proguanil	Homo sapiens	PC3	In Vitro	10 uM	24hr	0.0194175	5.27164	1.35e-06	0.571053
L1000_CPC005_A549_6H	Characteristic direction	CNQX	Homo sapiens	A549	In Vitro	10 uM	6hr	0.0194175	5.27164	1.35e-06	0.571053
L1000_CPC005_HT29_24H	Characteristic direction	Estriol	Homo sapiens	HT29	In Vitro	10 uM	24hr	0.0194175	5.27164	1.35e-06	0.571053
L1000_CPC006_A549_24H	Characteristic direction	Artesunate	Homo sapiens	A549	In Vitro	10 uM	24hr	0.0194175	5.27164	1.35e-06	0.571053
L1000_CPC006_HA1E_24H	Characteristic direction	Tipifarnib-P2	Homo sapiens	HA1E	In Vitro	10 uM	24hr	0.0194175	5.27164	1.35e-06	0.571053
L1000_CPC006_HA1E_6H	Characteristic direction	PI-103	Homo sapiens	HA1E	In Vitro	11.1 uM	6hr	0.0194175	5.27164	1.35e-06	0.571053
L1000_CPC008_HCC515_6H	Characteristic direction	BRD-K63712590	Homo sapiens	HCC515	In Vitro	10 uM	6hr	0.0194175	5.27164	1.35e-06	0.571053
L1000_CPC008_MCF7_6H	Characteristic direction	BRD-K93623501	Homo sapiens	MCF7	In Vitro	10 uM	6hr	0.0194175	5.27164	1.35e-06	0.571053
L1000_CPC009_A375_6H	Characteristic direction	Geldanamycin	Homo sapiens	A375	In Vitro	10 uM	6hr	0.0194175	5.27164	1.35e-06	0.571053
L1000_CPC011_A375_6H	Characteristic direction	Torasemide	Homo sapiens	A375	In Vitro	10 uM	6hr	0.0194175	5.27164	1.35e-06	0.571053
L1000_CPC011_A549_6H	Characteristic direction	Itraconazole	Homo sapiens	A549	In Vitro	10 uM	6hr	0.0194175	5.27164	1.35e-06	0.571053
L1000_CPC011_PC3_6H	Characteristic direction	BRD-K79511609	Homo sapiens	PC3	In Vitro	10 uM	6hr	0.0194175	5.27164	1.35e-06	0.571053
L1000_CPC013_MCF7_24H	Characteristic direction	PLX-4720	Homo sapiens	MCF7	In Vitro	10 uM	24hr	0.0194175	5.27164	1.35e-06	0.571053
L1000_CPC013_PC3_24H	Characteristic direction	BRD-K14395638	Homo sapiens	PC3	In Vitro	10 uM	24hr	0.0194175	5.27164	1.35e-06	0.571053
L1000_CPC013_SKB_24H	Characteristic direction	BRD-K26048285	Homo sapiens	SKB	In Vitro	10 uM	24hr	0.0194175	5.27164	1.35e-06	0.571053
L1000_CPC014_HT29_6H	Characteristic direction	Quizartinib	Homo sapiens	HT29	In Vitro	10 uM	6hr	0.0194175	5.27164	1.35e-06	0.571053
L1000_CPC014_PC3_24H	Characteristic direction	Androstanol	Homo sapiens	PC3	In Vitro	10 uM	24hr	0.0194175	5.27164	1.35e-06	0.571053
L1000_CPC014_VCAP_6H	Characteristic direction	Terreic-acid	Homo sapiens	VCAP	In Vitro	10 uM	6hr	0.0194175	5.27164	1.35e-06	0.571053
L1000_CPD003_MCF7_6H	Characteristic direction	Thiethylperazine	Homo sapiens	MCF7	In Vitro	10 uM	6hr	0.0194175	5.27164	1.35e-06	0.571053
L1000_DEB001_MCF7_6H	Characteristic direction	Withaferin-a	Homo sapiens	MCF7	In Vitro	0.2 uM	6hr	0.0194175	5.27164	1.35e-06	0.571053
L1000_HOG002_MCF7_24H	Characteristic direction	Geldanamycin	Homo sapiens	MCF7	In Vitro	0.013 uM	24hr	0.0194175	5.27164	1.35e-06	0.571053
L1000_HOG003_A549_6H	Characteristic direction	DR-2313	Homo sapiens	A549	In Vitro	0.1235 uM	6hr	0.0194175	5.27164	1.35e-06	0.571053
L1000_LJP001_BT20_6H	Characteristic direction	Motesanib	Homo sapiens	BT20	In Vitro	0.08 uM	6hr	0.0194175	5.27164	1.35e-06	0.571053
L1000_LJP001_HS578T_6H	Characteristic direction	HG-5-113-01	Homo sapiens	HS578T	In Vitro	2 uM	6hr	0.0194175	5.27164	1.35e-06	0.571053
L1000_LJP001_MCF7_6H	Characteristic direction	PF-562271	Homo sapiens	MCF7	In Vitro	10 uM	6hr	0.0194175	5.27164	1.35e-06	0.571053
L1000_LJP002_BT20_24H	Characteristic direction	JNK-9L	Homo sapiens	BT20	In Vitro	2 uM	24hr	0.0194175	5.27164	1.35e-06	0.571053
L1000_LJP002_MCF7_24H	Characteristic direction	PF-477736	Homo sapiens	MCF7	In Vitro	10 uM	24hr	0.0194175	5.27164	1.35e-06	0.571053
L1000_PRISM001_A375_24H	Characteristic direction	MLN-8054	Homo sapiens	A375	In Vitro	1.25 uM	24hr	0.0194175	5.27164	1.35e-06	0.571053
DrugMatrix_Codelink	limma	Carvedilol	Rattus norvegicus	cardiovascular system	In Vivo	limma combined	limma combined	0.0349926	1.95435	1.35e-06	0.971496
L1000_AML001_PC3_6H	Characteristic direction	Geldanamycin	Homo sapiens	PC3	In Vitro	10 uM	6hr	0.0198939	4.90245	1.36e-06	0.601102
L1000_CPC001_HA1E_24H	Characteristic direction	Caffeic-acid	Homo sapiens	HA1E	In Vitro	10 uM	24hr	0.0198939	4.90245	1.36e-06	0.601102
L1000_CPC001_HCC515_24H	Characteristic direction	Isoeugenol	Homo sapiens	HCC515	In Vitro	10 uM	24hr	0.0198939	4.90245	1.36e-06	0.601102
L1000_CPC001_PC3_24H	Characteristic direction	NSC-693868	Homo sapiens	PC3	In Vitro	10 uM	24hr	0.0198939	4.90245	1.36e-06	0.601102
L1000_CPC004_PC3_24H	Characteristic direction	Fipronil	Homo sapiens	PC3	In Vitro	10 uM	24hr	0.0198939	4.90245	1.36e-06	0.601102
L1000_CPC004_VCAP_6H	Characteristic direction	Dexamethasone	Homo sapiens	VCAP	In Vitro	10 uM	6hr	0.0198939	4.90245	1.36e-06	0.601102
L1000_CPC005_HCC515_6H	Characteristic direction	Thioridazine	Homo sapiens	HCC515	In Vitro	10 uM	6hr	0.0198939	4.90245	1.36e-06	0.601102
L1000_CPC012_SKB_24H	Characteristic direction	BRD-K16051505	Homo sapiens	SKB	In Vitro	10 uM	24hr	0.0198939	4.90245	1.36e-06	0.601102
L1000_CPC014_HT29_6H	Characteristic direction	PD-173074	Homo sapiens	HT29	In Vitro	10 uM	6hr	0.0198939	4.90245	1.36e-06	0.601102
L1000_CPC015_MCF7_6H	Characteristic direction	Bupropion	Homo sapiens	MCF7	In Vitro	10 uM	6hr	0.0198939	4.90245	1.36e-06	0.601102
L1000_CPC016_HEPG2_6H	Characteristic direction	Trichostatin-a	Homo sapiens	HEPG2	In Vitro	10 uM	6hr	0.0198939	4.90245	1.36e-06	0.601102
L1000_CPD002_MCF7_24H	Characteristic direction	Bisacodyl	Homo sapiens	MCF7	In Vitro	10 uM	24hr	0.0198939	4.90245	1.36e-06	0.601102
L1000_ERG011_VCAP_6H	Characteristic direction	Cycloheximide	Homo sapiens	VCAP	In Vitro	2 uM	6hr	0.0198939	4.90245	1.36e-06	0.601102
L1000_HOG003_MCF7_24H	Characteristic direction	KU-0060648	Homo sapiens	MCF7	In Vitro	0.0412 uM	24hr	0.0198939	4.90245	1.36e-06	0.601102
L1000_LJP001_BT20_6H	Characteristic direction	NVP-TAE684	Homo sapiens	BT20	In Vitro	2 uM	6hr	0.0198939	4.90245	1.36e-06	0.601102
L1000_LJP001_HS578T_24H	Characteristic direction	Selumetinib	Homo sapiens	HS578T	In Vitro	0.08 uM	24hr	0.0198939	4.90245	1.36e-06	0.601102
L1000_LJP001_HS578T_6H	Characteristic direction	Dasatinib	Homo sapiens	HS578T	In Vitro	0.4 uM	6hr	0.0198939	4.90245	1.36e-06	0.601102
L1000_LJP001_MCF10A_24H	Characteristic direction	Neratinib	Homo sapiens	MCF10A	In Vitro	0.4 uM	24hr	0.0198939	4.90245	1.36e-06	0.601102
L1000_PCLB001_MCF7_6H	Characteristic direction	Trichostatin-a	Homo sapiens	MCF7	In Vitro	0.16 uM	6hr	0.0198939	4.90245	1.36e-06	0.601102
L1000_CPC002_VCAP_6H	Characteristic direction	BAY-11-7821	Homo sapiens	VCAP	In Vitro	10 uM	6hr	0.0188406	5.71256	1.37e-06	0.532965
L1000_CPC004_MCF7_6H	Characteristic direction	Cortisone	Homo sapiens	MCF7	In Vitro	10 uM	6hr	0.0188406	5.71256	1.37e-06	0.532965
L1000_CPC004_PC3_6H	Characteristic direction	Flecainide	Homo sapiens	PC3	In Vitro	10 uM	6hr	0.0188406	5.71256	1.37e-06	0.532965
L1000_CPC005_A549_6H	Characteristic direction	RO-90-7501	Homo sapiens	A549	In Vitro	10 uM	6hr	0.0188406	5.71256	1.37e-06	0.532965
L1000_CPC006_HEPG2_6H	Characteristic direction	PJ-34	Homo sapiens	HEPG2	In Vitro	10 uM	6hr	0.0188406	5.71256	1.37e-06	0.532965
L1000_CPC007_A375_6H	Characteristic direction	BRD-A93942655	Homo sapiens	A375	In Vitro	10 uM	6hr	0.0188406	5.71256	1.37e-06	0.532965
L1000_CPC007_VCAP_6H	Characteristic direction	VU-0403126	Homo sapiens	VCAP	In Vitro	10 uM	6hr	0.0188406	5.71256	1.37e-06	0.532965
L1000_CPC010_A549_6H	Characteristic direction	Tozasertib	Homo sapiens	A549	In Vitro	10 uM	6hr	0.0188406	5.71256	1.37e-06	0.532965
L1000_CPC012_MCF7_24H	Characteristic direction	BRD-K13794505	Homo sapiens	MCF7	In Vitro	10 uM	24hr	0.0188406	5.71256	1.37e-06	0.532965
L1000_CPC013_VCAP_6H	Characteristic direction	BRD-K84571636	Homo sapiens	VCAP	In Vitro	10 uM	6hr	0.0188406	5.71256	1.37e-06	0.532965
L1000_CPC020_VCAP_24H	Characteristic direction	Vorinostat	Homo sapiens	VCAP	In Vitro	10 uM	24hr	0.0188406	5.71256	1.37e-06	0.532965
L1000_DOS026_VCAP_24H	Characteristic direction	Wortmannin	Homo sapiens	VCAP	In Vitro	10 uM	24hr	0.0188406	5.71256	1.37e-06	0.532965
L1000_DOSBIO002_PC3_24H	Characteristic direction	Trichostatin-a	Homo sapiens	PC3	In Vitro	10 uM	24hr	0.0188406	5.71256	1.37e-06	0.532965
L1000_HOG001_MCF7_24H	Characteristic direction	Zebularine	Homo sapiens	MCF7	In Vitro	0.4111 uM	24hr	0.0188406	5.71256	1.37e-06	0.532965
L1000_LJP001_MCF10A_6H	Characteristic direction	PHA-793887	Homo sapiens	MCF10A	In Vitro	10 uM	6hr	0.0188406	5.71256	1.37e-06	0.532965
L1000_LJP001_MDAMB231_6H	Characteristic direction	GSK-429286A	Homo sapiens	MDAMB231	In Vitro	0.08 uM	6hr	0.0188406	5.71256	1.37e-06	0.532965
L1000_LJP001_MDAMB231_6H	Characteristic direction	TAK-715	Homo sapiens	MDAMB231	In Vitro	0.4 uM	6hr	0.0188406	5.71256	1.37e-06	0.532965
L1000_LJP001_SKBR3_24H	Characteristic direction	AZ-628	Homo sapiens	SKBR3	In Vitro	10 uM	24hr	0.0188406	5.71256	1.37e-06	0.532965
L1000_LJP001_SKBR3_24H	Characteristic direction	A-443644	Homo sapiens	SKBR3	In Vitro	2 uM	24hr	0.0188406	5.71256	1.37e-06	0.532965
L1000_NMH002_NEU_6H	Characteristic direction	SB-202190	Homo sapiens	NEU	In Vitro	10 uM	6hr	0.0188406	5.71256	1.37e-06	0.532965
TG-GATEs	limma	Diclofenac	Rattus norvegicus	liver	In Vivo Single	limma combined	limma combined	0.0347044	1.87547	1.37e-06	0.968353
DrugMatrix_Codelink	limma	Dicyclomine	Rattus norvegicus	cardiovascular system	In Vivo	limma combined	limma combined	0.0351366	2.03427	1.38e-06	0.973173
DrugMatrix_Codelink	limma	Sodium arsenite	Rattus norvegicus	bone marrow	In Vivo	30 mg/kg	3d	0.0346266	1.86105	1.4e-06	0.967444
L1000_CPC001_PC3_6H	Characteristic direction	Clofarabine	Homo sapiens	PC3	In Vitro	10 uM	6hr	0.0193906	5.24715	1.42e-06	0.569329
L1000_CPC002_HA1E_24H	Characteristic direction	Parthenolide	Homo sapiens	HA1E	In Vitro	10 uM	24hr	0.0193906	5.24715	1.42e-06	0.569329
L1000_CPC002_PC3_6H	Characteristic direction	Vincristine	Homo sapiens	PC3	In Vitro	10 uM	6hr	0.0193906	5.24715	1.42e-06	0.569329
L1000_CPC003_HA1E_24H	Characteristic direction	TER-14687	Homo sapiens	HA1E	In Vitro	10 uM	24hr	0.0193906	5.24715	1.42e-06	0.569329
L1000_CPC003_PC3_24H	Characteristic direction	Forskolin	Homo sapiens	PC3	In Vitro	10 uM	24hr	0.0193906	5.24715	1.42e-06	0.569329
L1000_CPC003_VCAP_24H	Characteristic direction	Cephalotaxine	Homo sapiens	VCAP	In Vitro	10 uM	24hr	0.0193906	5.24715	1.42e-06	0.569329
L1000_CPC004_HA1E_24H	Characteristic direction	Droperidol	Homo sapiens	HA1E	In Vitro	10 uM	24hr	0.0193906	5.24715	1.42e-06	0.569329
L1000_CPC005_A549_6H	Characteristic direction	Pepstatin	Homo sapiens	A549	In Vitro	10 uM	6hr	0.0193906	5.24715	1.42e-06	0.569329
L1000_CPC005_HA1E_24H	Characteristic direction	IB-MECA	Homo sapiens	HA1E	In Vitro	10 uM	24hr	0.0193906	5.24715	1.42e-06	0.569329
L1000_CPC006_PC3_6H	Characteristic direction	Purmorphamine	Homo sapiens	PC3	In Vitro	44.4 uM	6hr	0.0193906	5.24715	1.42e-06	0.569329
L1000_CPC007_HA1E_6H	Characteristic direction	BRD-K61237522	Homo sapiens	HA1E	In Vitro	10 uM	6hr	0.0193906	5.24715	1.42e-06	0.569329
L1000_CPC008_MCF7_24H	Characteristic direction	BRD-A08662020	Homo sapiens	MCF7	In Vitro	10 uM	24hr	0.0193906	5.24715	1.42e-06	0.569329
L1000_CPC008_VCAP_24H	Characteristic direction	BRD-K55487965	Homo sapiens	VCAP	In Vitro	10 uM	24hr	0.0193906	5.24715	1.42e-06	0.569329
L1000_CPC012_A375_6H	Characteristic direction	BRD-K21672423	Homo sapiens	A375	In Vitro	10 uM	6hr	0.0193906	5.24715	1.42e-06	0.569329
L1000_CPC013_A549_6H	Characteristic direction	Geldanamycin	Homo sapiens	A549	In Vitro	10 uM	6hr	0.0193906	5.24715	1.42e-06	0.569329
L1000_CPC013_VCAP_24H	Characteristic direction	GSK-429286A	Homo sapiens	VCAP	In Vitro	10 uM	24hr	0.0193906	5.24715	1.42e-06	0.569329
L1000_CPC014_A549_24H	Characteristic direction	BRD-K67808578	Homo sapiens	A549	In Vitro	10 uM	24hr	0.0193906	5.24715	1.42e-06	0.569329
L1000_CPC014_HA1E_6H	Characteristic direction	BRD-K11147885	Homo sapiens	HA1E	In Vitro	10 uM	6hr	0.0193906	5.24715	1.42e-06	0.569329
L1000_CPC014_HEPG2_6H	Characteristic direction	Sirolimus	Homo sapiens	HEPG2	In Vitro	10 uM	6hr	0.0193906	5.24715	1.42e-06	0.569329
L1000_CPD001_MCF7_24H	Characteristic direction	Geldanamycin	Homo sapiens	MCF7	In Vitro	10 uM	24hr	0.0193906	5.24715	1.42e-06	0.569329
L1000_DOS002_VCAP_24H	Characteristic direction	Genistein	Homo sapiens	VCAP	In Vitro	10 uM	24hr	0.0193906	5.24715	1.42e-06	0.569329
L1000_DOSBIO002_A549_24H	Characteristic direction	Wortmannin	Homo sapiens	A549	In Vitro	0.37037 uM	24hr	0.0193906	5.24715	1.42e-06	0.569329
L1000_ERG014_PC3_24H	Characteristic direction	Trichostatin-a	Homo sapiens	PC3	In Vitro	10 uM	24hr	0.0193906	5.24715	1.42e-06	0.569329
L1000_HDAC002_MCF7_24H	Characteristic direction	Wortmannin	Homo sapiens	MCF7	In Vitro	10 uM	24hr	0.0193906	5.24715	1.42e-06	0.569329
L1000_LJP001_MDAMB231_24H	Characteristic direction	HG-5-88-01	Homo sapiens	MDAMB231	In Vitro	10 uM	24hr	0.0193906	5.24715	1.42e-06	0.569329
L1000_LJP001_SKBR3_24H	Characteristic direction	Enzastaurin	Homo sapiens	SKBR3	In Vitro	2 uM	24hr	0.0193906	5.24715	1.42e-06	0.569329
L1000_LJP002_MCF7_24H	Characteristic direction	Nintedanib	Homo sapiens	MCF7	In Vitro	2 uM	24hr	0.0193906	5.24715	1.42e-06	0.569329
L1000_LJP002_MCF7_6H	Characteristic direction	Dovitinib	Homo sapiens	MCF7	In Vitro	2 uM	6hr	0.0193906	5.24715	1.42e-06	0.569329
L1000_MUC.CP006_MCF7_24H	Characteristic direction	Mebendazole	Homo sapiens	MCF7	In Vitro	5 uM	24hr	0.0193906	5.24715	1.42e-06	0.569329
L1000_NMH002_NPC_6H	Characteristic direction	LY-294002	Homo sapiens	NPC	In Vitro	10 uM	6hr	0.0193906	5.24715	1.42e-06	0.569329
L1000_RAD001_HCC515_6H	Characteristic direction	Selumetinib	Homo sapiens	HCC515	In Vitro	3.3333 uM	6hr	0.0193906	5.24715	1.42e-06	0.569329
L1000_CPC001_VCAP_6H	Characteristic direction	Danazol	Homo sapiens	VCAP	In Vitro	10 uM	6hr	0.0198676	4.88266	1.42e-06	0.599459
L1000_CPC002_HA1E_24H	Characteristic direction	Trichostatin-a	Homo sapiens	HA1E	In Vitro	10 uM	24hr	0.0198676	4.88266	1.42e-06	0.599459
L1000_CPC004_PC3_24H	Characteristic direction	Wortmannin	Homo sapiens	PC3	In Vitro	10 uM	24hr	0.0198676	4.88266	1.42e-06	0.599459
L1000_CPC004_PC3_24H	Characteristic direction	Vorinostat	Homo sapiens	PC3	In Vitro	10 uM	24hr	0.0198676	4.88266	1.42e-06	0.599459
L1000_CPC006_HT29_6H	Characteristic direction	Troglitazone	Homo sapiens	HT29	In Vitro	10 uM	6hr	0.0198676	4.88266	1.42e-06	0.599459
L1000_CPC006_MCF7_24H	Characteristic direction	QS-11	Homo sapiens	MCF7	In Vitro	10 uM	24hr	0.0198676	4.88266	1.42e-06	0.599459
L1000_CPC006_PL21_6H	Characteristic direction	NSC-632839	Homo sapiens	PL21	In Vitro	10 uM	6hr	0.0198676	4.88266	1.42e-06	0.599459
L1000_CPC006_VCAP_6H	Characteristic direction	Valdecoxib	Homo sapiens	VCAP	In Vitro	177.6 uM	6hr	0.0198676	4.88266	1.42e-06	0.599459
L1000_CPC007_MCF7_24H	Characteristic direction	BRD-A84280790	Homo sapiens	MCF7	In Vitro	10 uM	24hr	0.0198676	4.88266	1.42e-06	0.599459
L1000_CPC008_HEPG2_6H	Characteristic direction	VU-0418934-2	Homo sapiens	HEPG2	In Vitro	10 uM	6hr	0.0198676	4.88266	1.42e-06	0.599459
L1000_CPC008_PC3_24H	Characteristic direction	AT-CSC-07	Homo sapiens	PC3	In Vitro	10 uM	24hr	0.0198676	4.88266	1.42e-06	0.599459
L1000_CPC010_A375_6H	Characteristic direction	BRD-A36275421	Homo sapiens	A375	In Vitro	10 uM	6hr	0.0198676	4.88266	1.42e-06	0.599459
L1000_CPC012_NEU_24H	Characteristic direction	Nikkomycin	Homo sapiens	NEU	In Vitro	10 uM	24hr	0.0198676	4.88266	1.42e-06	0.599459
L1000_CPC014_PC3_6H	Characteristic direction	Sunitinib	Homo sapiens	PC3	In Vitro	10 uM	6hr	0.0198676	4.88266	1.42e-06	0.599459
L1000_CPC014_VCAP_24H	Characteristic direction	MLN-8054	Homo sapiens	VCAP	In Vitro	10 uM	24hr	0.0198676	4.88266	1.42e-06	0.599459
L1000_CPC020_MCF7_6H	Characteristic direction	Geldanamycin	Homo sapiens	MCF7	In Vitro	10 uM	6hr	0.0198676	4.88266	1.42e-06	0.599459
L1000_DOS009_VCAP_6H	Characteristic direction	Sirolimus	Homo sapiens	VCAP	In Vitro	10 uM	6hr	0.0198676	4.88266	1.42e-06	0.599459
L1000_DOS050_MCF7_24H	Characteristic direction	Vorinostat	Homo sapiens	MCF7	In Vitro	10 uM	24hr	0.0198676	4.88266	1.42e-06	0.599459
L1000_DOS057_MCF7_24H	Characteristic direction	Wortmannin	Homo sapiens	MCF7	In Vitro	10 uM	24hr	0.0198676	4.88266	1.42e-06	0.599459
L1000_ERG011_VCAP_6H	Characteristic direction	Thapsigargin	Homo sapiens	VCAP	In Vitro	0.4 uM	6hr	0.0198676	4.88266	1.42e-06	0.599459
L1000_LJP001_MCF10A_24H	Characteristic direction	BI-2536	Homo sapiens	MCF10A	In Vitro	0.4 uM	24hr	0.0198676	4.88266	1.42e-06	0.599459
L1000_LJP002_MDAMB231_6H	Characteristic direction	PD-0325901	Homo sapiens	MDAMB231	In Vitro	2 uM	6hr	0.0198676	4.88266	1.42e-06	0.599459
TG-GATEs	limma	Triamterene	Rattus norvegicus	liver	In Vitro	limma combined	limma combined	0.0315147	1.58006	1.42e-06	0.91435
TG-GATEs	limma	Nitrofurantoin	Homo sapiens	liver	In Vitro	125 uM	8hr	0.0212993	3.76506	1.42e-06	0.685593
L1000_CPC003_VCAP_24H	Characteristic direction	Forskolin	Homo sapiens	VCAP	In Vitro	10 uM	24hr	0.0181543	6.25149	1.43e-06	0.487078
L1000_HOG003_A549_24H	Characteristic direction	Idarubicin	Homo sapiens	A549	In Vitro	3.33 uM	24hr	0.0181543	6.25149	1.43e-06	0.487078
DrugMatrix_Codelink	limma	Valdecoxib	Rattus norvegicus	kidney	In Vivo	limma combined	limma combined	0.0340483	1.76938	1.44e-06	0.960249
L1000_CPC001_HCC515_24H	Characteristic direction	Syrosingopine	Homo sapiens	HCC515	In Vitro	10 uM	24hr	0.0188133	5.68155	1.45e-06	0.531467
L1000_CPC001_PC3_24H	Characteristic direction	Geldanamycin	Homo sapiens	PC3	In Vitro	10 uM	24hr	0.0188133	5.68155	1.45e-06	0.531467
L1000_CPC001_VCAP_24H	Characteristic direction	Oxindole-I	Homo sapiens	VCAP	In Vitro	10 uM	24hr	0.0188133	5.68155	1.45e-06	0.531467
L1000_CPC003_HA1E_24H	Characteristic direction	SSR-69071	Homo sapiens	HA1E	In Vitro	10 uM	24hr	0.0188133	5.68155	1.45e-06	0.531467
L1000_CPC004_HA1E_24H	Characteristic direction	Tosyl-phenylalanyl-chloromethyl-ketone	Homo sapiens	HA1E	In Vitro	10 uM	24hr	0.0188133	5.68155	1.45e-06	0.531467
L1000_CPC004_VCAP_24H	Characteristic direction	Sertraline	Homo sapiens	VCAP	In Vitro	10 uM	24hr	0.0188133	5.68155	1.45e-06	0.531467
L1000_CPC005_A375_6H	Characteristic direction	Dipivefrine	Homo sapiens	A375	In Vitro	10 uM	6hr	0.0188133	5.68155	1.45e-06	0.531467
L1000_CPC006_PC3_6H	Characteristic direction	AKT-inhibitor-1-2	Homo sapiens	PC3	In Vitro	9.1 uM	6hr	0.0188133	5.68155	1.45e-06	0.531467
L1000_CPC006_SW948_6H	Characteristic direction	Parthenolide	Homo sapiens	SW948	In Vitro	20 uM	6hr	0.0188133	5.68155	1.45e-06	0.531467
L1000_CPC006_VCAP_6H	Characteristic direction	BML-259	Homo sapiens	VCAP	In Vitro	80 uM	6hr	0.0188133	5.68155	1.45e-06	0.531467
L1000_CPC007_MCF7_24H	Characteristic direction	BRD-K08878345	Homo sapiens	MCF7	In Vitro	10 uM	24hr	0.0188133	5.68155	1.45e-06	0.531467
L1000_CPC007_MCF7_6H	Characteristic direction	BRD-K72883421	Homo sapiens	MCF7	In Vitro	10 uM	6hr	0.0188133	5.68155	1.45e-06	0.531467
L1000_CPC007_VCAP_6H	Characteristic direction	JAS07-005	Homo sapiens	VCAP	In Vitro	10 uM	6hr	0.0188133	5.68155	1.45e-06	0.531467
L1000_CPC010_HA1E_6H	Characteristic direction	Vardenafil	Homo sapiens	HA1E	In Vitro	10 uM	6hr	0.0188133	5.68155	1.45e-06	0.531467
L1000_CPC013_HA1E_6H	Characteristic direction	BRD-K61359235	Homo sapiens	HA1E	In Vitro	10 uM	6hr	0.0188133	5.68155	1.45e-06	0.531467
L1000_CPC013_VCAP_24H	Characteristic direction	Geldanamycin	Homo sapiens	VCAP	In Vitro	10 uM	24hr	0.0188133	5.68155	1.45e-06	0.531467
L1000_CPC014_A549_24H	Characteristic direction	BRD-K10906552	Homo sapiens	A549	In Vitro	10 uM	24hr	0.0188133	5.68155	1.45e-06	0.531467
L1000_CPC014_MCF7_24H	Characteristic direction	NVP-TAE684	Homo sapiens	MCF7	In Vitro	10 uM	24hr	0.0188133	5.68155	1.45e-06	0.531467
L1000_CPC014_PC3_6H	Characteristic direction	Pirarubicin	Homo sapiens	PC3	In Vitro	10 uM	6hr	0.0188133	5.68155	1.45e-06	0.531467
L1000_CPC014_VCAP_6H	Characteristic direction	Cholic-acid	Homo sapiens	VCAP	In Vitro	10 uM	6hr	0.0188133	5.68155	1.45e-06	0.531467
L1000_CPC020_PC3_6H	Characteristic direction	Phenytoin	Homo sapiens	PC3	In Vitro	10 uM	6hr	0.0188133	5.68155	1.45e-06	0.531467
L1000_CRCGN001_HA1E_6H	Characteristic direction	Doxorubicin	Homo sapiens	HA1E	In Vitro	10.2 uM	6hr	0.0188133	5.68155	1.45e-06	0.531467
L1000_HOG001_A549_24H	Characteristic direction	Chaetocin	Homo sapiens	A549	In Vitro	3.33 uM	24hr	0.0188133	5.68155	1.45e-06	0.531467
L1000_LJP001_BT20_6H	Characteristic direction	ALW-II-49-7	Homo sapiens	BT20	In Vitro	10 uM	6hr	0.0188133	5.68155	1.45e-06	0.531467
L1000_LJP002_MCF7_6H	Characteristic direction	XMD-885	Homo sapiens	MCF7	In Vitro	2 uM	6hr	0.0188133	5.68155	1.45e-06	0.531467
GSE54255, GSE54254, TG-GATEs_dexamethasone_in_vitro, TG-GATEs_diclofenac_in_vitro, TG-GATEs_ibuprofen_in_vitro, TG-GATEs_indomethacin_in_vitro, TG-GATEs_aspirin_in_vitro, TG-GATEs_sulfasalazine_in_vitro, TG-GATEs_nimesulide_in_vitro, TG-GATEs_naproxen_in_vitro, TG-GATEs_sulindac_in_vitro, TG-GATEs_mefenamic_acid_in_vitro, TG-GATEs_meloxicam_in_vitro, TG-GATEs_phenylbutazone_in_vitro, TG-GATEs_bendazac_in_vitro, TG-GATEs_lornoxicam_in_vitro	Characteristic direction	Anti-inflammatory	Homo sapiens	liver	PharmOmics meta	PharmOmics meta	PharmOmics meta	0.0211335	2.32479	1.46e-06	0.676409
GSE17115, GSE30416, GSE63188, GSE56426, GSE60653, GSE29715, GSE84650	Characteristic direction	Antineoplastic	Mus musculus	gastrointestinal system	PharmOmics meta	PharmOmics meta	PharmOmics meta	0.024635	3.03586	1.47e-06	0.893023
DrugMatrix_Affy	limma	Clofibrate	Rattus norvegicus	liver	In Vivo	limma combined	limma combined	0.0331754	1.6792	1.48e-06	0.947394
DrugMatrix_Affy	limma	Aminoglutethimide	Rattus norvegicus	liver	In Vivo	350 mg/kg	3d	0.0328025	1.65026	1.48e-06	0.939884
DrugMatrix_Affy	limma	Aminoglutethimide	Rattus norvegicus	liver	In Vivo	limma combined	limma combined	0.0328025	1.65026	1.48e-06	0.939884
L1000_CPC006_A549_6H	Characteristic direction	IKK-2-inhibitor-V	Homo sapiens	A549	In Vitro	10 uM	6hr	0.0198413	4.86303	1.49e-06	0.597751
L1000_CPC007_PC3_6H	Characteristic direction	BRD-K97926541	Homo sapiens	PC3	In Vitro	10 uM	6hr	0.0198413	4.86303	1.49e-06	0.597751
L1000_CPC008_HEPG2_6H	Characteristic direction	Vorinostat	Homo sapiens	HEPG2	In Vitro	10 uM	6hr	0.0198413	4.86303	1.49e-06	0.597751
L1000_CPC011_A549_24H	Characteristic direction	Carvedilol	Homo sapiens	A549	In Vitro	10 uM	24hr	0.0198413	4.86303	1.49e-06	0.597751
L1000_CPC011_A549_6H	Characteristic direction	SR-57227A	Homo sapiens	A549	In Vitro	10 uM	6hr	0.0198413	4.86303	1.49e-06	0.597751
L1000_CPC014_SKB_24H	Characteristic direction	NVP-TAE684	Homo sapiens	SKB	In Vitro	10 uM	24hr	0.0198413	4.86303	1.49e-06	0.597751
L1000_CPC020_PC3_6H	Characteristic direction	Etomidate	Homo sapiens	PC3	In Vitro	10 uM	6hr	0.0198413	4.86303	1.49e-06	0.597751
L1000_DOS010_VCAP_6H	Characteristic direction	Sirolimus	Homo sapiens	VCAP	In Vitro	10 uM	6hr	0.0198413	4.86303	1.49e-06	0.597751
L1000_LJP002_MCF7_6H	Characteristic direction	PD-0325901	Homo sapiens	MCF7	In Vitro	2 uM	6hr	0.0198413	4.86303	1.49e-06	0.597751
L1000_ASG001_MCF7_6H	Characteristic direction	Genistein	Homo sapiens	MCF7	In Vitro	2 uM	6hr	0.0193638	5.22306	1.49e-06	0.567364
L1000_CPC001_HCC515_24H	Characteristic direction	JNJ-16259685	Homo sapiens	HCC515	In Vitro	10 uM	24hr	0.0193638	5.22306	1.49e-06	0.567364
L1000_CPC002_VCAP_6H	Characteristic direction	Levomepromazine	Homo sapiens	VCAP	In Vitro	10 uM	6hr	0.0193638	5.22306	1.49e-06	0.567364
L1000_CPC003_PC3_6H	Characteristic direction	Pentylenetetrazol	Homo sapiens	PC3	In Vitro	10 uM	6hr	0.0193638	5.22306	1.49e-06	0.567364
L1000_CPC003_VCAP_24H	Characteristic direction	PHA-665752	Homo sapiens	VCAP	In Vitro	10 uM	24hr	0.0193638	5.22306	1.49e-06	0.567364
L1000_CPC004_PC3_6H	Characteristic direction	Danazol	Homo sapiens	PC3	In Vitro	10 uM	6hr	0.0193638	5.22306	1.49e-06	0.567364
L1000_CPC004_VCAP_24H	Characteristic direction	Donepezil	Homo sapiens	VCAP	In Vitro	10 uM	24hr	0.0193638	5.22306	1.49e-06	0.567364
L1000_CPC005_HT29_6H	Characteristic direction	BMY-45778	Homo sapiens	HT29	In Vitro	10 uM	6hr	0.0193638	5.22306	1.49e-06	0.567364
L1000_CPC005_MCF7_24H	Characteristic direction	GSK-3-inhibitor-II	Homo sapiens	MCF7	In Vitro	10 uM	24hr	0.0193638	5.22306	1.49e-06	0.567364
L1000_CPC005_MCF7_6H	Characteristic direction	Calcipotriol	Homo sapiens	MCF7	In Vitro	10 uM	6hr	0.0193638	5.22306	1.49e-06	0.567364
L1000_CPC005_VCAP_6H	Characteristic direction	L-741742	Homo sapiens	VCAP	In Vitro	10 uM	6hr	0.0193638	5.22306	1.49e-06	0.567364
L1000_CPC006_A549_6H	Characteristic direction	Nutlin-3	Homo sapiens	A549	In Vitro	44.4 uM	6hr	0.0193638	5.22306	1.49e-06	0.567364
L1000_CPC006_HCC515_6H	Characteristic direction	Chaetocin	Homo sapiens	HCC515	In Vitro	0.08 uM	6hr	0.0193638	5.22306	1.49e-06	0.567364
L1000_CPC006_HEPG2_6H	Characteristic direction	BO2-inhibits-RAD51	Homo sapiens	HEPG2	In Vitro	40 uM	6hr	0.0193638	5.22306	1.49e-06	0.567364
L1000_CPC006_HT29_6H	Characteristic direction	CAM-9-027-3	Homo sapiens	HT29	In Vitro	10 uM	6hr	0.0193638	5.22306	1.49e-06	0.567364
L1000_CPC006_MCF7_24H	Characteristic direction	BRD-K67778494	Homo sapiens	MCF7	In Vitro	10 uM	24hr	0.0193638	5.22306	1.49e-06	0.567364
L1000_CPC006_VCAP_24H	Characteristic direction	PIK-90	Homo sapiens	VCAP	In Vitro	10 uM	24hr	0.0193638	5.22306	1.49e-06	0.567364
L1000_CPC007_A375_6H	Characteristic direction	BRD-K33305493	Homo sapiens	A375	In Vitro	10 uM	6hr	0.0193638	5.22306	1.49e-06	0.567364
L1000_CPC008_A549_6H	Characteristic direction	KU-C104135	Homo sapiens	A549	In Vitro	10 uM	6hr	0.0193638	5.22306	1.49e-06	0.567364
L1000_CPC011_PC3_24H	Characteristic direction	CGS-12066B	Homo sapiens	PC3	In Vitro	10 uM	24hr	0.0193638	5.22306	1.49e-06	0.567364
L1000_CPC012_NEU_24H	Characteristic direction	Geldanamycin	Homo sapiens	NEU	In Vitro	10 uM	24hr	0.0193638	5.22306	1.49e-06	0.567364
L1000_CPC013_PC3_24H	Characteristic direction	BRD-K15107389	Homo sapiens	PC3	In Vitro	10 uM	24hr	0.0193638	5.22306	1.49e-06	0.567364
L1000_CPC014_A549_6H	Characteristic direction	Sirolimus	Homo sapiens	A549	In Vitro	10 uM	6hr	0.0193638	5.22306	1.49e-06	0.567364
L1000_CPC014_HCC515_6H	Characteristic direction	Fenretinide	Homo sapiens	HCC515	In Vitro	10 uM	6hr	0.0193638	5.22306	1.49e-06	0.567364
L1000_CPC014_MCF7_6H	Characteristic direction	SB-590885	Homo sapiens	MCF7	In Vitro	10 uM	6hr	0.0193638	5.22306	1.49e-06	0.567364
L1000_CPC014_PC3_24H	Characteristic direction	F-1566-0341	Homo sapiens	PC3	In Vitro	10 uM	24hr	0.0193638	5.22306	1.49e-06	0.567364
L1000_CPC014_PC3_24H	Characteristic direction	Linifanib	Homo sapiens	PC3	In Vitro	10 uM	24hr	0.0193638	5.22306	1.49e-06	0.567364
L1000_CPC014_VCAP_24H	Characteristic direction	SB-203580	Homo sapiens	VCAP	In Vitro	10 uM	24hr	0.0193638	5.22306	1.49e-06	0.567364
L1000_CPC014_VCAP_6H	Characteristic direction	SB-203580	Homo sapiens	VCAP	In Vitro	10 uM	6hr	0.0193638	5.22306	1.49e-06	0.567364
L1000_CPC020_PC3_24H	Characteristic direction	Budesonide	Homo sapiens	PC3	In Vitro	10 uM	24hr	0.0193638	5.22306	1.49e-06	0.567364
L1000_CPC020_PC3_6H	Characteristic direction	Carbamazepine	Homo sapiens	PC3	In Vitro	10 uM	6hr	0.0193638	5.22306	1.49e-06	0.567364
L1000_CPD002_PC3_24H	Characteristic direction	Bisacodyl	Homo sapiens	PC3	In Vitro	10 uM	24hr	0.0193638	5.22306	1.49e-06	0.567364
L1000_DOS055_HT29_24H	Characteristic direction	Geldanamycin	Homo sapiens	HT29	In Vitro	10 uM	24hr	0.0193638	5.22306	1.49e-06	0.567364
L1000_HOG003_A549_24H	Characteristic direction	Geldanamycin	Homo sapiens	A549	In Vitro	0.0015 uM	24hr	0.0193638	5.22306	1.49e-06	0.567364
L1000_LJP001_BT20_24H	Characteristic direction	Roscovitine	Homo sapiens	BT20	In Vitro	2 uM	24hr	0.0193638	5.22306	1.49e-06	0.567364
L1000_LJP001_HS578T_24H	Characteristic direction	Saracatinib	Homo sapiens	HS578T	In Vitro	2 uM	24hr	0.0193638	5.22306	1.49e-06	0.567364
L1000_LJP001_MCF7_6H	Characteristic direction	Roscovitine	Homo sapiens	MCF7	In Vitro	10 uM	6hr	0.0193638	5.22306	1.49e-06	0.567364
L1000_LJP001_MDAMB231_24H	Characteristic direction	PHA-793887	Homo sapiens	MDAMB231	In Vitro	0.08 uM	24hr	0.0193638	5.22306	1.49e-06	0.567364
L1000_LJP002_BT20_6H	Characteristic direction	SAR-245408	Homo sapiens	BT20	In Vitro	0.4 uM	6hr	0.0193638	5.22306	1.49e-06	0.567364
L1000_LJP002_SKBR3_24H	Characteristic direction	TWS-119	Homo sapiens	SKBR3	In Vitro	2 uM	24hr	0.0193638	5.22306	1.49e-06	0.567364
L1000_LJP002_SKBR3_6H	Characteristic direction	XMD-885	Homo sapiens	SKBR3	In Vitro	10 uM	6hr	0.0193638	5.22306	1.49e-06	0.567364
L1000_MUC.CP003_MCF7_6H	Characteristic direction	Forskolin	Homo sapiens	MCF7	In Vitro	1.1111 uM	6hr	0.0193638	5.22306	1.49e-06	0.567364
L1000_PCLB001_HA1E_6H	Characteristic direction	Sulforaphane	Homo sapiens	HA1E	In Vitro	10 uM	6hr	0.0193638	5.22306	1.49e-06	0.567364
DrugMatrix_Affy	limma	Chloroform	Rattus norvegicus	liver	In Vivo	limma combined	limma combined	0.03098	1.56124	1.49e-06	0.901705
DrugMatrix_Codelink	limma	Vinblastine	Rattus norvegicus	liver	In Vivo	limma combined	limma combined	0.0343915	2.48381	1.5e-06	0.965209
L1000_CPC004_VCAP_24H	Characteristic direction	Ergocryptine	Homo sapiens	VCAP	In Vitro	10 uM	24hr	0.0181269	6.21127	1.52e-06	0.485596
L1000_CPC006_HCC515_6H	Characteristic direction	Methylene-blue	Homo sapiens	HCC515	In Vitro	10 uM	6hr	0.0181269	6.21127	1.52e-06	0.485596
L1000_CPC007_VCAP_6H	Characteristic direction	BRD-K53653395	Homo sapiens	VCAP	In Vitro	10 uM	6hr	0.0181269	6.21127	1.52e-06	0.485596
L1000_CPC007_VCAP_6H	Characteristic direction	BRD-K92458042	Homo sapiens	VCAP	In Vitro	10 uM	6hr	0.0181269	6.21127	1.52e-06	0.485596
L1000_CPC008_VCAP_6H	Characteristic direction	BRD-K67550673	Homo sapiens	VCAP	In Vitro	10 uM	6hr	0.0181269	6.21127	1.52e-06	0.485596
L1000_NMH002_NPC_24H	Characteristic direction	Genistein	Homo sapiens	NPC	In Vitro	10 uM	24hr	0.0181269	6.21127	1.52e-06	0.485596
L1000_ASG001_PC3_24H	Characteristic direction	Wortmannin	Homo sapiens	PC3	In Vitro	0.08 uM	24hr	0.0187861	5.65086	1.53e-06	0.529565
L1000_CPC002_HA1E_24H	Characteristic direction	Orthothymotinic-acid	Homo sapiens	HA1E	In Vitro	10 uM	24hr	0.0187861	5.65086	1.53e-06	0.529565
L1000_CPC004_HA1E_6H	Characteristic direction	Chlorprothixene	Homo sapiens	HA1E	In Vitro	10 uM	6hr	0.0187861	5.65086	1.53e-06	0.529565
L1000_CPC004_HCC515_24H	Characteristic direction	Ketotifen	Homo sapiens	HCC515	In Vitro	10 uM	24hr	0.0187861	5.65086	1.53e-06	0.529565
L1000_CPC004_HCC515_24H	Characteristic direction	Nicergoline	Homo sapiens	HCC515	In Vitro	10 uM	24hr	0.0187861	5.65086	1.53e-06	0.529565
L1000_CPC004_PC3_24H	Characteristic direction	Protein-tyrosine-phosphatase-inhibitor-IV	Homo sapiens	PC3	In Vitro	10 uM	24hr	0.0187861	5.65086	1.53e-06	0.529565
L1000_CPC004_PC3_24H	Characteristic direction	Benzylpenicillin	Homo sapiens	PC3	In Vitro	10 uM	24hr	0.0187861	5.65086	1.53e-06	0.529565
L1000_CPC004_PC3_6H	Characteristic direction	Nocodazole	Homo sapiens	PC3	In Vitro	10 uM	6hr	0.0187861	5.65086	1.53e-06	0.529565
L1000_CPC005_A549_6H	Characteristic direction	L-741742	Homo sapiens	A549	In Vitro	10 uM	6hr	0.0187861	5.65086	1.53e-06	0.529565
L1000_CPC005_MCF7_24H	Characteristic direction	Calyculin	Homo sapiens	MCF7	In Vitro	10 uM	24hr	0.0187861	5.65086	1.53e-06	0.529565
L1000_CPC006_HEC108_6H	Characteristic direction	PIK-75	Homo sapiens	HEC108	In Vitro	0.09 uM	6hr	0.0187861	5.65086	1.53e-06	0.529565
L1000_CPC006_MCF7_24H	Characteristic direction	RG-108	Homo sapiens	MCF7	In Vitro	80 uM	24hr	0.0187861	5.65086	1.53e-06	0.529565
L1000_CPC006_SW948_6H	Characteristic direction	Piperlongumine	Homo sapiens	SW948	In Vitro	10 uM	6hr	0.0187861	5.65086	1.53e-06	0.529565
L1000_CPC006_THP1_6H	Characteristic direction	Tipifarnib-P2	Homo sapiens	THP1	In Vitro	10 uM	6hr	0.0187861	5.65086	1.53e-06	0.529565
L1000_CPC006_VCAP_24H	Characteristic direction	BI-2536	Homo sapiens	VCAP	In Vitro	10 uM	24hr	0.0187861	5.65086	1.53e-06	0.529565
L1000_CPC007_A549_6H	Characteristic direction	BRD-K35389996	Homo sapiens	A549	In Vitro	10 uM	6hr	0.0187861	5.65086	1.53e-06	0.529565
L1000_CPC007_HCC515_6H	Characteristic direction	BRD-K23673040	Homo sapiens	HCC515	In Vitro	10 uM	6hr	0.0187861	5.65086	1.53e-06	0.529565
L1000_CPC007_VCAP_6H	Characteristic direction	BRD-K51745483	Homo sapiens	VCAP	In Vitro	10 uM	6hr	0.0187861	5.65086	1.53e-06	0.529565
L1000_CPC008_A549_6H	Characteristic direction	DM-55-3	Homo sapiens	A549	In Vitro	10 uM	6hr	0.0187861	5.65086	1.53e-06	0.529565
L1000_CPC010_HT29_6H	Characteristic direction	BRD-K55966666	Homo sapiens	HT29	In Vitro	10 uM	6hr	0.0187861	5.65086	1.53e-06	0.529565
L1000_CPC012_A375_6H	Characteristic direction	BRD-K10554164	Homo sapiens	A375	In Vitro	10 uM	6hr	0.0187861	5.65086	1.53e-06	0.529565
L1000_CPC012_A375_6H	Characteristic direction	BRD-K64885524	Homo sapiens	A375	In Vitro	10 uM	6hr	0.0187861	5.65086	1.53e-06	0.529565
L1000_CPC013_NPC_24H	Characteristic direction	BRD-K54405293	Homo sapiens	NPC	In Vitro	10 uM	24hr	0.0187861	5.65086	1.53e-06	0.529565
L1000_CPC014_MCF7_24H	Characteristic direction	PHA-793887	Homo sapiens	MCF7	In Vitro	10 uM	24hr	0.0187861	5.65086	1.53e-06	0.529565
L1000_CPC020_A375_6H	Characteristic direction	Digoxin	Homo sapiens	A375	In Vitro	10 uM	6hr	0.0187861	5.65086	1.53e-06	0.529565
L1000_CPC020_MCF7_6H	Characteristic direction	Depomedrol	Homo sapiens	MCF7	In Vitro	10 uM	6hr	0.0187861	5.65086	1.53e-06	0.529565
L1000_ERG006_VCAP_24H	Characteristic direction	BRD-K52904470	Homo sapiens	VCAP	In Vitro	10 uM	24hr	0.0187861	5.65086	1.53e-06	0.529565
L1000_HOG003_A549_24H	Characteristic direction	Emetine	Homo sapiens	A549	In Vitro	1.11 uM	24hr	0.0187861	5.65086	1.53e-06	0.529565
L1000_HOG003_A549_6H	Characteristic direction	Trichostatin-a	Homo sapiens	A549	In Vitro	10 uM	6hr	0.0187861	5.65086	1.53e-06	0.529565
L1000_LJP001_BT20_6H	Characteristic direction	Tivozanib	Homo sapiens	BT20	In Vitro	2 uM	6hr	0.0187861	5.65086	1.53e-06	0.529565
L1000_LJP001_MCF7_6H	Characteristic direction	WZ-3105	Homo sapiens	MCF7	In Vitro	10 uM	6hr	0.0187861	5.65086	1.53e-06	0.529565
L1000_LJP001_SKBR3_6H	Characteristic direction	CP-724714	Homo sapiens	SKBR3	In Vitro	10 uM	6hr	0.0187861	5.65086	1.53e-06	0.529565
L1000_LJP002_MCF7_24H	Characteristic direction	BMS-387032	Homo sapiens	MCF7	In Vitro	0.4 uM	24hr	0.0187861	5.65086	1.53e-06	0.529565
L1000_LJP002_MDAMB231_6H	Characteristic direction	AZD-8330	Homo sapiens	MDAMB231	In Vitro	0.08 uM	6hr	0.0187861	5.65086	1.53e-06	0.529565
L1000_MUC.CP001_MCF7_6H	Characteristic direction	Wortmannin	Homo sapiens	MCF7	In Vitro	10 uM	6hr	0.0187861	5.65086	1.53e-06	0.529565
L1000_NMH002_NEU_6H	Characteristic direction	Tamoxifen	Homo sapiens	NEU	In Vitro	10 uM	6hr	0.0187861	5.65086	1.53e-06	0.529565
L1000_NMH002_NPC_6H	Characteristic direction	Pregnenolone	Homo sapiens	NPC	In Vitro	10 uM	6hr	0.0187861	5.65086	1.53e-06	0.529565
TG-GATEs	limma	Diazepam	Rattus norvegicus	liver	In Vitro	125 uM	24hr	0.0329975	1.66499	1.53e-06	0.944041
TG-GATEs	limma	Tnfalpha	Rattus norvegicus	liver	In Vitro	limma combined	limma combined	0.0316782	1.58568	1.55e-06	0.917913
DrugMatrix_Codelink	limma	Cyclosporin a	Rattus norvegicus	kidney	In Vivo	limma combined	limma combined	0.0347866	1.91264	1.55e-06	0.969261
DrugMatrix_Affy	limma	Clotrimazole	Rattus norvegicus	liver	In Vivo	52 mg/kg	24hr	0.0330843	2.80871	1.55e-06	0.945997
L1000_ASG001_PC3_6H	Characteristic direction	Valproic-acid	Homo sapiens	PC3	In Vitro	10 uM	6hr	0.0198151	4.84355	1.56e-06	0.596317
L1000_CPC001_VCAP_6H	Characteristic direction	Oxybuprocaine	Homo sapiens	VCAP	In Vitro	10 uM	6hr	0.0198151	4.84355	1.56e-06	0.596317
L1000_CPC006_A549_24H	Characteristic direction	SA-1478088	Homo sapiens	A549	In Vitro	10 uM	24hr	0.0198151	4.84355	1.56e-06	0.596317
L1000_CPC006_MDST8_6H	Characteristic direction	Arachidonyl-trifluoro-methane	Homo sapiens	MDST8	In Vitro	80 uM	6hr	0.0198151	4.84355	1.56e-06	0.596317
L1000_CPC011_MCF7_6H	Characteristic direction	Tacrolimus	Homo sapiens	MCF7	In Vitro	10 uM	6hr	0.0198151	4.84355	1.56e-06	0.596317
L1000_CPC013_HEPG2_6H	Characteristic direction	BRD-K58628167	Homo sapiens	HEPG2	In Vitro	10 uM	6hr	0.0198151	4.84355	1.56e-06	0.596317
L1000_CPC014_VCAP_24H	Characteristic direction	Prostaglandin	Homo sapiens	VCAP	In Vitro	10 uM	24hr	0.0198151	4.84355	1.56e-06	0.596317
L1000_CPC020_MCF7_24H	Characteristic direction	Floxuridine	Homo sapiens	MCF7	In Vitro	10 uM	24hr	0.0198151	4.84355	1.56e-06	0.596317
L1000_CPD002_MCF7_24H	Characteristic direction	Gefitinib	Homo sapiens	MCF7	In Vitro	10 uM	24hr	0.0198151	4.84355	1.56e-06	0.596317
L1000_DOS025_VCAP_24H	Characteristic direction	Withaferin-a	Homo sapiens	VCAP	In Vitro	10 uM	24hr	0.0198151	4.84355	1.56e-06	0.596317
L1000_LJP001_MCF7_6H	Characteristic direction	Quizartinib	Homo sapiens	MCF7	In Vitro	10 uM	6hr	0.0198151	4.84355	1.56e-06	0.596317
L1000_LJP002_MCF7_6H	Characteristic direction	Linsitinib	Homo sapiens	MCF7	In Vitro	0.4 uM	6hr	0.0198151	4.84355	1.56e-06	0.596317
L1000_ASG001_MCF7_6H	Characteristic direction	Fluphenazine	Homo sapiens	MCF7	In Vitro	2 uM	6hr	0.019337	5.19917	1.57e-06	0.56572
L1000_CPC001_VCAP_6H	Characteristic direction	Scoulerine	Homo sapiens	VCAP	In Vitro	10 uM	6hr	0.019337	5.19917	1.57e-06	0.56572
L1000_CPC002_PC3_6H	Characteristic direction	MG-132	Homo sapiens	PC3	In Vitro	10 uM	6hr	0.019337	5.19917	1.57e-06	0.56572
L1000_CPC004_HA1E_24H	Characteristic direction	Paroxetine	Homo sapiens	HA1E	In Vitro	10 uM	24hr	0.019337	5.19917	1.57e-06	0.56572
L1000_CPC004_HEPG2_6H	Characteristic direction	Betamethasone	Homo sapiens	HEPG2	In Vitro	10 uM	6hr	0.019337	5.19917	1.57e-06	0.56572
L1000_CPC005_MCF7_24H	Characteristic direction	Alimemazine	Homo sapiens	MCF7	In Vitro	10 uM	24hr	0.019337	5.19917	1.57e-06	0.56572
L1000_CPC005_MCF7_6H	Characteristic direction	L-655708	Homo sapiens	MCF7	In Vitro	10 uM	6hr	0.019337	5.19917	1.57e-06	0.56572
L1000_CPC006_A549_6H	Characteristic direction	Geldanamycin	Homo sapiens	A549	In Vitro	10 uM	6hr	0.019337	5.19917	1.57e-06	0.56572
L1000_CPC006_HEPG2_6H	Characteristic direction	Mepacrine	Homo sapiens	HEPG2	In Vitro	10 uM	6hr	0.019337	5.19917	1.57e-06	0.56572
L1000_CPC006_HEPG2_6H	Characteristic direction	HLI-373	Homo sapiens	HEPG2	In Vitro	10 uM	6hr	0.019337	5.19917	1.57e-06	0.56572
L1000_CPC006_HT29_24H	Characteristic direction	Rosiglitazone	Homo sapiens	HT29	In Vitro	80 uM	24hr	0.019337	5.19917	1.57e-06	0.56572
L1000_CPC006_HT29_6H	Characteristic direction	Niclosamide	Homo sapiens	HT29	In Vitro	10 uM	6hr	0.019337	5.19917	1.57e-06	0.56572
L1000_CPC006_HT29_6H	Characteristic direction	MLN-4924	Homo sapiens	HT29	In Vitro	11.1 uM	6hr	0.019337	5.19917	1.57e-06	0.56572
L1000_CPC006_MCF7_24H	Characteristic direction	CI-976	Homo sapiens	MCF7	In Vitro	80 uM	24hr	0.019337	5.19917	1.57e-06	0.56572
L1000_CPC007_A549_24H	Characteristic direction	BRD-K74029109	Homo sapiens	A549	In Vitro	10 uM	24hr	0.019337	5.19917	1.57e-06	0.56572
L1000_CPC007_HT29_6H	Characteristic direction	PSH-025	Homo sapiens	HT29	In Vitro	10 uM	6hr	0.019337	5.19917	1.57e-06	0.56572
L1000_CPC008_A375_24H	Characteristic direction	BRD-A93975555	Homo sapiens	A375	In Vitro	10 uM	24hr	0.019337	5.19917	1.57e-06	0.56572
L1000_CPC008_HCC515_6H	Characteristic direction	BRD-K00910650	Homo sapiens	HCC515	In Vitro	10 uM	6hr	0.019337	5.19917	1.57e-06	0.56572
L1000_CPC009_HCC515_6H	Characteristic direction	Clopidogrel	Homo sapiens	HCC515	In Vitro	10 uM	6hr	0.019337	5.19917	1.57e-06	0.56572
L1000_CPC010_A375_6H	Characteristic direction	BRD-A25170757	Homo sapiens	A375	In Vitro	10 uM	6hr	0.019337	5.19917	1.57e-06	0.56572
L1000_CPC010_HCC515_6H	Characteristic direction	Reichstein	Homo sapiens	HCC515	In Vitro	10 uM	6hr	0.019337	5.19917	1.57e-06	0.56572
L1000_CPC010_MCF7_24H	Characteristic direction	BRD-A32449311	Homo sapiens	MCF7	In Vitro	10 uM	24hr	0.019337	5.19917	1.57e-06	0.56572
L1000_CPC011_A375_6H	Characteristic direction	CGS-12066B	Homo sapiens	A375	In Vitro	10 uM	6hr	0.019337	5.19917	1.57e-06	0.56572
L1000_CPC011_PC3_6H	Characteristic direction	Telmisartan	Homo sapiens	PC3	In Vitro	10 uM	6hr	0.019337	5.19917	1.57e-06	0.56572
L1000_CPC011_VCAP_24H	Characteristic direction	Prochlorperazine	Homo sapiens	VCAP	In Vitro	10 uM	24hr	0.019337	5.19917	1.57e-06	0.56572
L1000_CPC015_PHH_24H	Characteristic direction	Bupropion	Homo sapiens	PHH	In Vitro	10 uM	24hr	0.019337	5.19917	1.57e-06	0.56572
L1000_DOS046_HT29_24H	Characteristic direction	Vorinostat	Homo sapiens	HT29	In Vitro	10 uM	24hr	0.019337	5.19917	1.57e-06	0.56572
L1000_HOG002_A549_24H	Characteristic direction	Mitoxantrone	Homo sapiens	A549	In Vitro	3.33 uM	24hr	0.019337	5.19917	1.57e-06	0.56572
L1000_HOG003_A549_6H	Characteristic direction	Chloroquine	Homo sapiens	A549	In Vitro	10 uM	6hr	0.019337	5.19917	1.57e-06	0.56572
L1000_LJP001_BT20_6H	Characteristic direction	CG-930	Homo sapiens	BT20	In Vitro	10 uM	6hr	0.019337	5.19917	1.57e-06	0.56572
L1000_LJP001_HS578T_6H	Characteristic direction	OSI-027	Homo sapiens	HS578T	In Vitro	2 uM	6hr	0.019337	5.19917	1.57e-06	0.56572
L1000_LJP001_MDAMB231_24H	Characteristic direction	HG-5-113-01	Homo sapiens	MDAMB231	In Vitro	10 uM	24hr	0.019337	5.19917	1.57e-06	0.56572
L1000_LJP002_HS578T_24H	Characteristic direction	Celastrol	Homo sapiens	HS578T	In Vitro	10 uM	24hr	0.019337	5.19917	1.57e-06	0.56572
GSE57795, GSE31793, E-GEOD-5463, E-GEOD-61879	Characteristic direction	Dexamethasone	Mus musculus	immune system	PharmOmics meta	PharmOmics meta	PharmOmics meta	0.0222497	4.10032	1.59e-06	0.817829
GSE57795, GSE31793, E-GEOD-5463, E-GEOD-61879	Characteristic direction	Antipruritic	Mus musculus	immune system	PharmOmics meta	PharmOmics meta	PharmOmics meta	0.0222497	4.10032	1.59e-06	0.817829
L1000_CPC012_PC3_6H	Characteristic direction	Trichostatin-a	Homo sapiens	PC3	In Vitro	10 uM	6hr	0.020202	4.53977	1.59e-06	0.621645
L1000_CPC014_PHH_24H	Characteristic direction	Taurodeoxycholic-acid	Homo sapiens	PHH	In Vitro	10 uM	24hr	0.020202	4.53977	1.59e-06	0.621645
L1000_LJP001_MCF10A_24H	Characteristic direction	BI-2536	Homo sapiens	MCF10A	In Vitro	10 uM	24hr	0.020202	4.53977	1.59e-06	0.621645
TG-GATEs_mefenamic_acid_in_vitro, TG-GATEs_mefenamic_acid_in_vivo_single, TG-GATEs_mefenamic_acid_in_vivo_repeat	Characteristic direction	Mefenamic acid	Rattus norvegicus	liver	PharmOmics meta	PharmOmics meta	PharmOmics meta	0.0328228	2.86001	1.59e-06	0.940408
DrugMatrix_Affy	limma	Staurosporine	Rattus norvegicus	liver	In Vitro	limma combined	limma combined	0.030711	1.55296	1.61e-06	0.896605
DrugMatrix_Codelink	limma	Benzoic acid	Rattus norvegicus	liver	In Vivo	limma combined	limma combined	0.0334686	2.70413	1.61e-06	0.95183
L1000_CPC004_HA1E_6H	Characteristic direction	Albendazole	Homo sapiens	HA1E	In Vitro	10 uM	6hr	0.0180995	6.17156	1.62e-06	0.483775
L1000_CPC004_HEPG2_6H	Characteristic direction	Daunorubicin	Homo sapiens	HEPG2	In Vitro	10 uM	6hr	0.0180995	6.17156	1.62e-06	0.483775
L1000_CPC008_HEPG2_6H	Characteristic direction	BRD-K92158425	Homo sapiens	HEPG2	In Vitro	10 uM	6hr	0.0180995	6.17156	1.62e-06	0.483775
L1000_CPC011_VCAP_24H	Characteristic direction	Mestranol	Homo sapiens	VCAP	In Vitro	10 uM	24hr	0.0180995	6.17156	1.62e-06	0.483775
L1000_CPC014_MCF7_6H	Characteristic direction	Tyrphostin-AG-1288	Homo sapiens	MCF7	In Vitro	10 uM	6hr	0.0180995	6.17156	1.62e-06	0.483775
L1000_DOSBIO002_HT29_24H	Characteristic direction	Fulvestrant	Homo sapiens	HT29	In Vitro	3.33333 uM	24hr	0.0180995	6.17156	1.62e-06	0.483775
L1000_LJP001_SKBR3_24H	Characteristic direction	AZD-7762	Homo sapiens	SKBR3	In Vitro	0.4 uM	24hr	0.0180995	6.17156	1.62e-06	0.483775
L1000_PRISM001_A375_6H	Characteristic direction	Tozasertib	Homo sapiens	A375	In Vitro	1.25 uM	6hr	0.0180995	6.17156	1.62e-06	0.483775
L1000_PRISM001_MCF7_24H	Characteristic direction	MLN-8054	Homo sapiens	MCF7	In Vitro	0.625 uM	24hr	0.0180995	6.17156	1.62e-06	0.483775
L1000_CPC001_HA1E_24H	Characteristic direction	U-18666A	Homo sapiens	HA1E	In Vitro	10 uM	24hr	0.018759	5.62051	1.62e-06	0.527616
L1000_CPC002_HCC515_6H	Characteristic direction	Wortmannin	Homo sapiens	HCC515	In Vitro	10 uM	6hr	0.018759	5.62051	1.62e-06	0.527616
L1000_CPC002_HCC515_6H	Characteristic direction	Fenbendazole	Homo sapiens	HCC515	In Vitro	10 uM	6hr	0.018759	5.62051	1.62e-06	0.527616
L1000_CPC005_A549_24H	Characteristic direction	Chromanol	Homo sapiens	A549	In Vitro	10 uM	24hr	0.018759	5.62051	1.62e-06	0.527616
L1000_CPC005_PC3_24H	Characteristic direction	Pentobarbital	Homo sapiens	PC3	In Vitro	10 uM	24hr	0.018759	5.62051	1.62e-06	0.527616
L1000_CPC006_A375_24H	Characteristic direction	Losartan	Homo sapiens	A375	In Vitro	160 uM	24hr	0.018759	5.62051	1.62e-06	0.527616
L1000_CPC006_A375_24H	Characteristic direction	BRD-K95606637	Homo sapiens	A375	In Vitro	10 uM	24hr	0.018759	5.62051	1.62e-06	0.527616
L1000_CPC006_A375_6H	Characteristic direction	BML-259	Homo sapiens	A375	In Vitro	80 uM	6hr	0.018759	5.62051	1.62e-06	0.527616
L1000_CPC006_A549_24H	Characteristic direction	CT-200783	Homo sapiens	A549	In Vitro	10 uM	24hr	0.018759	5.62051	1.62e-06	0.527616
L1000_CPC006_HEPG2_6H	Characteristic direction	BRD-K67778494	Homo sapiens	HEPG2	In Vitro	10 uM	6hr	0.018759	5.62051	1.62e-06	0.527616
L1000_CPC006_HT29_24H	Characteristic direction	Mepacrine	Homo sapiens	HT29	In Vitro	10 uM	24hr	0.018759	5.62051	1.62e-06	0.527616
L1000_CPC006_MCF7_6H	Characteristic direction	Veliparib	Homo sapiens	MCF7	In Vitro	10 uM	6hr	0.018759	5.62051	1.62e-06	0.527616
L1000_CPC007_A375_6H	Characteristic direction	BRD-K18595892	Homo sapiens	A375	In Vitro	10 uM	6hr	0.018759	5.62051	1.62e-06	0.527616
L1000_CPC007_HA1E_6H	Characteristic direction	BRD-A35141262	Homo sapiens	HA1E	In Vitro	10 uM	6hr	0.018759	5.62051	1.62e-06	0.527616
L1000_CPC008_HEPG2_6H	Characteristic direction	BRD-K77547509	Homo sapiens	HEPG2	In Vitro	10 uM	6hr	0.018759	5.62051	1.62e-06	0.527616
L1000_CPC008_PC3_6H	Characteristic direction	BRD-K44417704	Homo sapiens	PC3	In Vitro	10 uM	6hr	0.018759	5.62051	1.62e-06	0.527616
L1000_CPC009_PC3_6H	Characteristic direction	Fluoxetine	Homo sapiens	PC3	In Vitro	10 uM	6hr	0.018759	5.62051	1.62e-06	0.527616
L1000_CPC010_PC3_24H	Characteristic direction	Beclometasone	Homo sapiens	PC3	In Vitro	10 uM	24hr	0.018759	5.62051	1.62e-06	0.527616
L1000_CPC013_ASC_24H	Characteristic direction	BRD-K74606027	Homo sapiens	ASC	In Vitro	10 uM	24hr	0.018759	5.62051	1.62e-06	0.527616
L1000_CPC013_HCC515_6H	Characteristic direction	Axitinib	Homo sapiens	HCC515	In Vitro	10 uM	6hr	0.018759	5.62051	1.62e-06	0.527616
L1000_CPC014_A375_6H	Characteristic direction	Thiostrepton	Homo sapiens	A375	In Vitro	10 uM	6hr	0.018759	5.62051	1.62e-06	0.527616
L1000_CPC014_HT29_6H	Characteristic direction	KU-55933	Homo sapiens	HT29	In Vitro	10 uM	6hr	0.018759	5.62051	1.62e-06	0.527616
L1000_CPC020_HT29_6H	Characteristic direction	Dantrolene	Homo sapiens	HT29	In Vitro	10 uM	6hr	0.018759	5.62051	1.62e-06	0.527616
L1000_DOS004_VCAP_24H	Characteristic direction	Sirolimus	Homo sapiens	VCAP	In Vitro	10 uM	24hr	0.018759	5.62051	1.62e-06	0.527616
L1000_DOS009_VCAP_6H	Characteristic direction	Withaferin-a	Homo sapiens	VCAP	In Vitro	10 uM	6hr	0.018759	5.62051	1.62e-06	0.527616
L1000_HDAC002_PC3_24H	Characteristic direction	Tubastatin-a	Homo sapiens	PC3	In Vitro	1.25 uM	24hr	0.018759	5.62051	1.62e-06	0.527616
L1000_HOG001_A549_6H	Characteristic direction	Thiazolopyrimidine	Homo sapiens	A549	In Vitro	0.0412 uM	6hr	0.018759	5.62051	1.62e-06	0.527616
L1000_LJP001_HS578T_6H	Characteristic direction	WYE-125132	Homo sapiens	HS578T	In Vitro	0.08 uM	6hr	0.018759	5.62051	1.62e-06	0.527616
L1000_LJP001_MCF10A_24H	Characteristic direction	OSI-027	Homo sapiens	MCF10A	In Vitro	2 uM	24hr	0.018759	5.62051	1.62e-06	0.527616
L1000_LJP001_MCF10A_6H	Characteristic direction	Imatinib	Homo sapiens	MCF10A	In Vitro	2 uM	6hr	0.018759	5.62051	1.62e-06	0.527616
L1000_LJP001_MDAMB231_6H	Characteristic direction	Torin-1	Homo sapiens	MDAMB231	In Vitro	10 uM	6hr	0.018759	5.62051	1.62e-06	0.527616
L1000_LJP001_SKBR3_24H	Characteristic direction	JW-7-24-1	Homo sapiens	SKBR3	In Vitro	2 uM	24hr	0.018759	5.62051	1.62e-06	0.527616
L1000_LJP002_BT20_6H	Characteristic direction	MGCD-265	Homo sapiens	BT20	In Vitro	0.4 uM	6hr	0.018759	5.62051	1.62e-06	0.527616
L1000_LJP002_HS578T_24H	Characteristic direction	Pelitinib	Homo sapiens	HS578T	In Vitro	10 uM	24hr	0.018759	5.62051	1.62e-06	0.527616
DrugMatrix_Codelink	limma	Cholecalciferol	Rattus norvegicus	cardiovascular system	In Vivo	limma combined	limma combined	0.0339674	1.7636	1.62e-06	0.958991
TG-GATEs	limma	Transforming growth factor beta 1	Homo sapiens	liver	In Vitro	10 ng/mL	8hr	0.0197889	4.82422	1.63e-06	0.594802
L1000_CPC002_HCC515_6H	Characteristic direction	Piceatannol	Homo sapiens	HCC515	In Vitro	10 uM	6hr	0.0197889	4.82422	1.63e-06	0.594802
L1000_CPC003_PC3_24H	Characteristic direction	Lovastatin	Homo sapiens	PC3	In Vitro	10 uM	24hr	0.0197889	4.82422	1.63e-06	0.594802
L1000_CPC005_PC3_24H	Characteristic direction	Fluphenazine	Homo sapiens	PC3	In Vitro	10 uM	24hr	0.0197889	4.82422	1.63e-06	0.594802
L1000_CPC005_VCAP_24H	Characteristic direction	Hydrocortisone	Homo sapiens	VCAP	In Vitro	10 uM	24hr	0.0197889	4.82422	1.63e-06	0.594802
L1000_CPC006_HCC515_24H	Characteristic direction	Brefeldin-a	Homo sapiens	HCC515	In Vitro	0.09 uM	24hr	0.0197889	4.82422	1.63e-06	0.594802
L1000_CPC006_HEPG2_6H	Characteristic direction	Dorsomorphin	Homo sapiens	HEPG2	In Vitro	10 uM	6hr	0.0197889	4.82422	1.63e-06	0.594802
L1000_CPC006_PC3_6H	Characteristic direction	Vorinostat	Homo sapiens	PC3	In Vitro	11.1 uM	6hr	0.0197889	4.82422	1.63e-06	0.594802
L1000_CPC006_THP1_6H	Characteristic direction	BO2-inhibits-RAD51	Homo sapiens	THP1	In Vitro	40 uM	6hr	0.0197889	4.82422	1.63e-06	0.594802
L1000_CPC007_HT29_6H	Characteristic direction	Vorinostat	Homo sapiens	HT29	In Vitro	10 uM	6hr	0.0197889	4.82422	1.63e-06	0.594802
L1000_CPC008_A375_24H	Characteristic direction	BRD-K20492338	Homo sapiens	A375	In Vitro	10 uM	24hr	0.0197889	4.82422	1.63e-06	0.594802
L1000_CPC008_A375_24H	Characteristic direction	BRD-K49712247	Homo sapiens	A375	In Vitro	10 uM	24hr	0.0197889	4.82422	1.63e-06	0.594802
L1000_CPC008_A549_6H	Characteristic direction	BRD-K52695588	Homo sapiens	A549	In Vitro	10 uM	6hr	0.0197889	4.82422	1.63e-06	0.594802
L1000_CPC012_A375_6H	Characteristic direction	Tunicamycin	Homo sapiens	A375	In Vitro	10 uM	6hr	0.0197889	4.82422	1.63e-06	0.594802
L1000_CPC013_HA1E_6H	Characteristic direction	Wortmannin	Homo sapiens	HA1E	In Vitro	10 uM	6hr	0.0197889	4.82422	1.63e-06	0.594802
L1000_CPC014_A549_6H	Characteristic direction	OSI-027	Homo sapiens	A549	In Vitro	10 uM	6hr	0.0197889	4.82422	1.63e-06	0.594802
L1000_CPC014_SKB_24H	Characteristic direction	PHA-793887	Homo sapiens	SKB	In Vitro	10 uM	24hr	0.0197889	4.82422	1.63e-06	0.594802
L1000_CPD003_MCF7_24H	Characteristic direction	Raloxifene	Homo sapiens	MCF7	In Vitro	10 uM	24hr	0.0197889	4.82422	1.63e-06	0.594802
L1000_LJP001_MDAMB231_24H	Characteristic direction	AS-605240	Homo sapiens	MDAMB231	In Vitro	10 uM	24hr	0.0197889	4.82422	1.63e-06	0.594802
L1000_LJP002_MCF7_6H	Characteristic direction	Nilotinib	Homo sapiens	MCF7	In Vitro	0.08 uM	6hr	0.0197889	4.82422	1.63e-06	0.594802
TG-GATEs	limma	Phalloidin	Homo sapiens	liver	In Vitro	80 ug/mL	24hr	0.0216655	2.71678	1.64e-06	0.706377
L1000_CPC002_PC3_24H	Characteristic direction	Prostaglandin-e1	Homo sapiens	PC3	In Vitro	10 uM	24hr	0.0193103	5.17547	1.65e-06	0.564029
L1000_CPC003_HA1E_24H	Characteristic direction	Nonoxynol-9	Homo sapiens	HA1E	In Vitro	10 uM	24hr	0.0193103	5.17547	1.65e-06	0.564029
L1000_CPC003_PC3_6H	Characteristic direction	Epitestosterone	Homo sapiens	PC3	In Vitro	10 uM	6hr	0.0193103	5.17547	1.65e-06	0.564029
L1000_CPC004_HCC515_6H	Characteristic direction	Ketorolac	Homo sapiens	HCC515	In Vitro	10 uM	6hr	0.0193103	5.17547	1.65e-06	0.564029
L1000_CPC004_HEPG2_6H	Characteristic direction	Amcinonide	Homo sapiens	HEPG2	In Vitro	10 uM	6hr	0.0193103	5.17547	1.65e-06	0.564029
L1000_CPC004_PC3_24H	Characteristic direction	Oxantel	Homo sapiens	PC3	In Vitro	10 uM	24hr	0.0193103	5.17547	1.65e-06	0.564029
L1000_CPC005_A375_24H	Characteristic direction	FGIN-1-27	Homo sapiens	A375	In Vitro	10 uM	24hr	0.0193103	5.17547	1.65e-06	0.564029
L1000_CPC005_A549_24H	Characteristic direction	CMPD-1	Homo sapiens	A549	In Vitro	10 uM	24hr	0.0193103	5.17547	1.65e-06	0.564029
L1000_CPC005_A549_6H	Characteristic direction	Homatropine	Homo sapiens	A549	In Vitro	10 uM	6hr	0.0193103	5.17547	1.65e-06	0.564029
L1000_CPC005_HCC515_6H	Characteristic direction	Etacrynic-acid	Homo sapiens	HCC515	In Vitro	10 uM	6hr	0.0193103	5.17547	1.65e-06	0.564029
L1000_CPC005_HT29_24H	Characteristic direction	CA-074-Me	Homo sapiens	HT29	In Vitro	10 uM	24hr	0.0193103	5.17547	1.65e-06	0.564029
L1000_CPC006_HA1E_24H	Characteristic direction	L-690488	Homo sapiens	HA1E	In Vitro	10 uM	24hr	0.0193103	5.17547	1.65e-06	0.564029
L1000_CPC006_HEPG2_6H	Characteristic direction	TW-37	Homo sapiens	HEPG2	In Vitro	10 uM	6hr	0.0193103	5.17547	1.65e-06	0.564029
L1000_CPC006_HEPG2_6H	Characteristic direction	Rucaparib	Homo sapiens	HEPG2	In Vitro	10 uM	6hr	0.0193103	5.17547	1.65e-06	0.564029
L1000_CPC006_MCF7_24H	Characteristic direction	Niclosamide	Homo sapiens	MCF7	In Vitro	10 uM	24hr	0.0193103	5.17547	1.65e-06	0.564029
L1000_CPC006_VCAP_6H	Characteristic direction	Prostaglandin-a1	Homo sapiens	VCAP	In Vitro	1 uM	6hr	0.0193103	5.17547	1.65e-06	0.564029
L1000_CPC008_A375_24H	Characteristic direction	BRD-K00637033	Homo sapiens	A375	In Vitro	10 uM	24hr	0.0193103	5.17547	1.65e-06	0.564029
L1000_CPC008_HT29_6H	Characteristic direction	BRD-A12633378	Homo sapiens	HT29	In Vitro	10 uM	6hr	0.0193103	5.17547	1.65e-06	0.564029
L1000_CPC010_MCF7_24H	Characteristic direction	Phenothiazine	Homo sapiens	MCF7	In Vitro	10 uM	24hr	0.0193103	5.17547	1.65e-06	0.564029
L1000_CPC011_VCAP_24H	Characteristic direction	Loratadine	Homo sapiens	VCAP	In Vitro	10 uM	24hr	0.0193103	5.17547	1.65e-06	0.564029
L1000_CPC014_MCF7_6H	Characteristic direction	WYE-125132	Homo sapiens	MCF7	In Vitro	10 uM	6hr	0.0193103	5.17547	1.65e-06	0.564029
L1000_CPC014_SKB_24H	Characteristic direction	Brivanib	Homo sapiens	SKB	In Vitro	10 uM	24hr	0.0193103	5.17547	1.65e-06	0.564029
L1000_CPC014_VCAP_6H	Characteristic direction	Alvespimycin	Homo sapiens	VCAP	In Vitro	10 uM	6hr	0.0193103	5.17547	1.65e-06	0.564029
L1000_CPC020_HA1E_6H	Characteristic direction	Isotretinoin	Homo sapiens	HA1E	In Vitro	10 uM	6hr	0.0193103	5.17547	1.65e-06	0.564029
L1000_CPD002_PC3_24H	Characteristic direction	Isocarboxazid	Homo sapiens	PC3	In Vitro	10 uM	24hr	0.0193103	5.17547	1.65e-06	0.564029
L1000_DOS010_VCAP_6H	Characteristic direction	Genistein	Homo sapiens	VCAP	In Vitro	10 uM	6hr	0.0193103	5.17547	1.65e-06	0.564029
L1000_DOS054_MCF7_24H	Characteristic direction	Geldanamycin	Homo sapiens	MCF7	In Vitro	10 uM	24hr	0.0193103	5.17547	1.65e-06	0.564029
L1000_LJP001_BT20_24H	Characteristic direction	KIN001-127	Homo sapiens	BT20	In Vitro	10 uM	24hr	0.0193103	5.17547	1.65e-06	0.564029
L1000_LJP001_MCF7_24H	Characteristic direction	AS-605240	Homo sapiens	MCF7	In Vitro	2 uM	24hr	0.0193103	5.17547	1.65e-06	0.564029
L1000_LJP002_BT20_24H	Characteristic direction	Rondual-kinase-inhibitor	Homo sapiens	BT20	In Vitro	10 uM	24hr	0.0193103	5.17547	1.65e-06	0.564029
L1000_LJP002_HS578T_24H	Characteristic direction	SB-525334	Homo sapiens	HS578T	In Vitro	0.08 uM	24hr	0.0193103	5.17547	1.65e-06	0.564029
L1000_LJP002_MCF10A_6H	Characteristic direction	PI-103	Homo sapiens	MCF10A	In Vitro	2 uM	6hr	0.0193103	5.17547	1.65e-06	0.564029
L1000_MUC.CP004_MCF7_24H	Characteristic direction	Quercetin	Homo sapiens	MCF7	In Vitro	0.3704 uM	24hr	0.0193103	5.17547	1.65e-06	0.564029
L1000_NMH001_NPC_6H	Characteristic direction	Vorinostat	Homo sapiens	NPC	In Vitro	10 uM	6hr	0.0193103	5.17547	1.65e-06	0.564029
DrugMatrix_Codelink	limma	Prednisone	Rattus norvegicus	kidney	In Vivo	limma combined	limma combined	0.0336301	2.65675	1.65e-06	0.954171
TG-GATEs	limma	Valproic	Rattus norvegicus	liver	In Vitro	10000 uM	2hr	0.0347383	1.90889	1.65e-06	0.968702
TG-GATEs	limma	Ethionamide	Homo sapiens	liver	In Vitro	600 uM	24hr	0.0201765	4.5238	1.66e-06	0.620469
L1000_CPC012_PC3_24H	Characteristic direction	CAY-10470	Homo sapiens	PC3	In Vitro	10 uM	24hr	0.0201765	4.5238	1.66e-06	0.620469
L1000_LJP002_BT20_24H	Characteristic direction	FR-180204	Homo sapiens	BT20	In Vitro	2 uM	24hr	0.0201765	4.5238	1.66e-06	0.620469
DrugMatrix_Affy	limma	Cyclophosphamide	Rattus norvegicus	liver	In Vitro	1320 uM	24hr	0.0323618	1.62073	1.67e-06	0.931605
TG-GATEs	limma	Bucetin	Rattus norvegicus	liver	In Vivo Single	2000 mg/kg	24hr	0.0350148	2.06902	1.68e-06	0.971776
DrugMatrix_Codelink	limma	Famciclovir	Rattus norvegicus	bone marrow	In Vivo	112 mg/kg	3d	0.0345563	1.86433	1.68e-06	0.966746
TG-GATEs	limma	Chlorpheniramine	Rattus norvegicus	liver	In Vitro	limma combined	limma combined	0.0319767	1.59897	1.68e-06	0.92413
TG-GATEs	limma	Erythromycin	Rattus norvegicus	liver	In Vivo Repeat	limma combined	limma combined	0.0349536	2.00884	1.7e-06	0.971077
DrugMatrix_Codelink	limma	3-acetamidophenol	Rattus norvegicus	kidney	In Vivo	700 mg/kg	24hr	0.0341322	1.7889	1.71e-06	0.961576
TG-GATEs	limma	Captopril	Homo sapiens	liver	In Vitro	8000 uM	8hr	0.0197628	4.80504	1.71e-06	0.593062
L1000_CPC001_HA1E_24H	Characteristic direction	Rimcazole	Homo sapiens	HA1E	In Vitro	10 uM	24hr	0.0197628	4.80504	1.71e-06	0.593062
L1000_CPC002_HA1E_6H	Characteristic direction	Cyclosporin-a	Homo sapiens	HA1E	In Vitro	10 uM	6hr	0.0197628	4.80504	1.71e-06	0.593062
L1000_CPC005_HA1E_24H	Characteristic direction	YM-298198	Homo sapiens	HA1E	In Vitro	10 uM	24hr	0.0197628	4.80504	1.71e-06	0.593062
L1000_CPC006_A673_6H	Characteristic direction	YM-155	Homo sapiens	A673	In Vitro	0.31 uM	6hr	0.0197628	4.80504	1.71e-06	0.593062
L1000_CPC006_MCF7_24H	Characteristic direction	ZM-336372	Homo sapiens	MCF7	In Vitro	102.71 uM	24hr	0.0197628	4.80504	1.71e-06	0.593062
L1000_CPC007_VCAP_6H	Characteristic direction	BRD-K22988559	Homo sapiens	VCAP	In Vitro	10 uM	6hr	0.0197628	4.80504	1.71e-06	0.593062
L1000_CPC008_A375_24H	Characteristic direction	VU-0418946-1	Homo sapiens	A375	In Vitro	10 uM	24hr	0.0197628	4.80504	1.71e-06	0.593062
L1000_CPC011_PC3_24H	Characteristic direction	Sertraline	Homo sapiens	PC3	In Vitro	10 uM	24hr	0.0197628	4.80504	1.71e-06	0.593062
L1000_CPC013_MCF7_24H	Characteristic direction	ST-001903	Homo sapiens	MCF7	In Vitro	10 uM	24hr	0.0197628	4.80504	1.71e-06	0.593062
L1000_CPC014_PC3_24H	Characteristic direction	TGX-221	Homo sapiens	PC3	In Vitro	10 uM	24hr	0.0197628	4.80504	1.71e-06	0.593062
L1000_CPC014_VCAP_24H	Characteristic direction	BRD-K78062244	Homo sapiens	VCAP	In Vitro	10 uM	24hr	0.0197628	4.80504	1.71e-06	0.593062
L1000_HOG003_A549_24H	Characteristic direction	Trichostatin-a	Homo sapiens	A549	In Vitro	0.1235 uM	24hr	0.0197628	4.80504	1.71e-06	0.593062
L1000_HOG003_MCF7_6H	Characteristic direction	Scriptaid	Homo sapiens	MCF7	In Vitro	3.33 uM	6hr	0.0197628	4.80504	1.71e-06	0.593062
L1000_CPC002_HA1E_24H	Characteristic direction	DMEOB	Homo sapiens	HA1E	In Vitro	10 uM	24hr	0.018732	5.59048	1.71e-06	0.525908
L1000_CPC002_PC3_24H	Characteristic direction	Gliquidone	Homo sapiens	PC3	In Vitro	10 uM	24hr	0.018732	5.59048	1.71e-06	0.525908
L1000_CPC004_VCAP_6H	Characteristic direction	Pifithrin-mu	Homo sapiens	VCAP	In Vitro	10 uM	6hr	0.018732	5.59048	1.71e-06	0.525908
L1000_CPC005_A375_6H	Characteristic direction	CMPD-1	Homo sapiens	A375	In Vitro	10 uM	6hr	0.018732	5.59048	1.71e-06	0.525908
L1000_CPC006_A375_24H	Characteristic direction	IWR-1-ENDO	Homo sapiens	A375	In Vitro	10 uM	24hr	0.018732	5.59048	1.71e-06	0.525908
L1000_CPC006_HA1E_6H	Characteristic direction	Geldanamycin	Homo sapiens	HA1E	In Vitro	10 uM	6hr	0.018732	5.59048	1.71e-06	0.525908
L1000_CPC006_HEPG2_6H	Characteristic direction	L-690488	Homo sapiens	HEPG2	In Vitro	10 uM	6hr	0.018732	5.59048	1.71e-06	0.525908
L1000_CPC006_RMGI_6H	Characteristic direction	TG-101348	Homo sapiens	RMGI	In Vitro	11.1 uM	6hr	0.018732	5.59048	1.71e-06	0.525908
L1000_CPC008_VCAP_24H	Characteristic direction	BRD-K90667125	Homo sapiens	VCAP	In Vitro	10 uM	24hr	0.018732	5.59048	1.71e-06	0.525908
L1000_CPC009_MCF7_24H	Characteristic direction	Glycopyrrolate	Homo sapiens	MCF7	In Vitro	10 uM	24hr	0.018732	5.59048	1.71e-06	0.525908
L1000_CPC011_A375_6H	Characteristic direction	Roxatidine	Homo sapiens	A375	In Vitro	10 uM	6hr	0.018732	5.59048	1.71e-06	0.525908
L1000_CPC012_SKB_24H	Characteristic direction	Wortmannin	Homo sapiens	SKB	In Vitro	10 uM	24hr	0.018732	5.59048	1.71e-06	0.525908
L1000_CPC013_HT29_6H	Characteristic direction	BRD-K24346336	Homo sapiens	HT29	In Vitro	10 uM	6hr	0.018732	5.59048	1.71e-06	0.525908
L1000_CPC013_VCAP_6H	Characteristic direction	Depudecin	Homo sapiens	VCAP	In Vitro	10 uM	6hr	0.018732	5.59048	1.71e-06	0.525908
L1000_CPC014_PC3_24H	Characteristic direction	Staurosporine	Homo sapiens	PC3	In Vitro	10 uM	24hr	0.018732	5.59048	1.71e-06	0.525908
L1000_CPC017_A549_24H	Characteristic direction	Wortmannin	Homo sapiens	A549	In Vitro	10 uM	24hr	0.018732	5.59048	1.71e-06	0.525908
L1000_CPC020_PC3_24H	Characteristic direction	Norepinephrine	Homo sapiens	PC3	In Vitro	10 uM	24hr	0.018732	5.59048	1.71e-06	0.525908
L1000_DOSBIO001_MCF7_24H	Characteristic direction	Geldanamycin	Homo sapiens	MCF7	In Vitro	0.37037 uM	24hr	0.018732	5.59048	1.71e-06	0.525908
L1000_ERG005_VCAP_6H	Characteristic direction	LY-294002	Homo sapiens	VCAP	In Vitro	5 uM	6hr	0.018732	5.59048	1.71e-06	0.525908
L1000_ERG006_VCAP_24H	Characteristic direction	YK-4279	Homo sapiens	VCAP	In Vitro	5 uM	24hr	0.018732	5.59048	1.71e-06	0.525908
L1000_ERG011_VCAP_24H	Characteristic direction	Wortmannin	Homo sapiens	VCAP	In Vitro	10 uM	24hr	0.018732	5.59048	1.71e-06	0.525908
L1000_HOG001_MCF7_24H	Characteristic direction	Chaetocin	Homo sapiens	MCF7	In Vitro	3.33 uM	24hr	0.018732	5.59048	1.71e-06	0.525908
L1000_HOG001_MCF7_6H	Characteristic direction	Vorinostat	Homo sapiens	MCF7	In Vitro	1.11 uM	6hr	0.018732	5.59048	1.71e-06	0.525908
L1000_HOG002_MCF7_24H	Characteristic direction	Mitoxantrone	Homo sapiens	MCF7	In Vitro	0.1234 uM	24hr	0.018732	5.59048	1.71e-06	0.525908
L1000_LJP002_HS578T_6H	Characteristic direction	MK-1775	Homo sapiens	HS578T	In Vitro	0.4 uM	6hr	0.018732	5.59048	1.71e-06	0.525908
L1000_LJP002_MCF10A_24H	Characteristic direction	Ponatinib	Homo sapiens	MCF10A	In Vitro	10 uM	24hr	0.018732	5.59048	1.71e-06	0.525908
DrugMatrix_Affy	limma	Monocrotaline	Rattus norvegicus	liver	In Vitro	limma combined	limma combined	0.031245	1.5669	1.72e-06	0.907294
L1000_CPC001_VCAP_24H	Characteristic direction	Ibudilast	Homo sapiens	VCAP	In Vitro	10 uM	24hr	0.0180723	6.13235	1.72e-06	0.481794
L1000_CPC006_HCC515_6H	Characteristic direction	Bortezomib	Homo sapiens	HCC515	In Vitro	0.04 uM	6hr	0.0180723	6.13235	1.72e-06	0.481794
L1000_CPC007_A549_6H	Characteristic direction	BRD-A58924247	Homo sapiens	A549	In Vitro	10 uM	6hr	0.0180723	6.13235	1.72e-06	0.481794
L1000_CPC011_A549_24H	Characteristic direction	Clobenpropit	Homo sapiens	A549	In Vitro	10 uM	24hr	0.0180723	6.13235	1.72e-06	0.481794
L1000_CPC013_PC3_6H	Characteristic direction	BRD-K28293491	Homo sapiens	PC3	In Vitro	10 uM	6hr	0.0180723	6.13235	1.72e-06	0.481794
L1000_DOS028_VCAP_24H	Characteristic direction	LY-294002	Homo sapiens	VCAP	In Vitro	10 uM	24hr	0.0180723	6.13235	1.72e-06	0.481794
DrugMatrix_Codelink	limma	Allopurinol	Rattus norvegicus	kidney	In Vivo	175 mg/kg	24hr	0.0348718	1.96703	1.72e-06	0.970169
DrugMatrix_Affy	limma	Paroxetine	Rattus norvegicus	muscular system	In Vivo	104 mg/kg	3d	0.0311721	3.20139	1.73e-06	0.905337
L1000_CPC003_VCAP_24H	Characteristic direction	CCCP	Homo sapiens	VCAP	In Vitro	10 uM	24hr	0.0201511	4.50795	1.73e-06	0.618567
L1000_ASG001_MCF7_6H	Characteristic direction	Fluphenazine	Homo sapiens	MCF7	In Vitro	10 uM	6hr	0.0192837	5.15196	1.74e-06	0.562289
L1000_CPC001_HA1E_24H	Characteristic direction	Hemado	Homo sapiens	HA1E	In Vitro	10 uM	24hr	0.0192837	5.15196	1.74e-06	0.562289
L1000_CPC001_HCC515_24H	Characteristic direction	MEK1-2-inhibitor	Homo sapiens	HCC515	In Vitro	10 uM	24hr	0.0192837	5.15196	1.74e-06	0.562289
L1000_CPC001_VCAP_6H	Characteristic direction	Clobetasol	Homo sapiens	VCAP	In Vitro	10 uM	6hr	0.0192837	5.15196	1.74e-06	0.562289
L1000_CPC003_PC3_24H	Characteristic direction	Semaxanib	Homo sapiens	PC3	In Vitro	10 uM	24hr	0.0192837	5.15196	1.74e-06	0.562289
L1000_CPC004_HEPG2_6H	Characteristic direction	Arcyriaflavin-a	Homo sapiens	HEPG2	In Vitro	10 uM	6hr	0.0192837	5.15196	1.74e-06	0.562289
L1000_CPC004_HT29_6H	Characteristic direction	Wortmannin	Homo sapiens	HT29	In Vitro	10 uM	6hr	0.0192837	5.15196	1.74e-06	0.562289
L1000_CPC004_MCF7_6H	Characteristic direction	Wortmannin	Homo sapiens	MCF7	In Vitro	10 uM	6hr	0.0192837	5.15196	1.74e-06	0.562289
L1000_CPC004_PC3_6H	Characteristic direction	Teniposide	Homo sapiens	PC3	In Vitro	10 uM	6hr	0.0192837	5.15196	1.74e-06	0.562289
L1000_CPC005_A375_24H	Characteristic direction	Tetrahydrocannabinol-7-oic-acid	Homo sapiens	A375	In Vitro	10 uM	24hr	0.0192837	5.15196	1.74e-06	0.562289
L1000_CPC005_A549_24H	Characteristic direction	Salubrinal	Homo sapiens	A549	In Vitro	10 uM	24hr	0.0192837	5.15196	1.74e-06	0.562289
L1000_CPC006_A549_6H	Characteristic direction	BRD-K78716413	Homo sapiens	A549	In Vitro	10 uM	6hr	0.0192837	5.15196	1.74e-06	0.562289
L1000_CPC006_HA1E_24H	Characteristic direction	Dalcetrapib	Homo sapiens	HA1E	In Vitro	79.44 uM	24hr	0.0192837	5.15196	1.74e-06	0.562289
L1000_CPC006_HCC515_6H	Characteristic direction	Tipifarnib	Homo sapiens	HCC515	In Vitro	10 uM	6hr	0.0192837	5.15196	1.74e-06	0.562289
L1000_CPC006_MCF7_6H	Characteristic direction	Elesclomol	Homo sapiens	MCF7	In Vitro	10 uM	6hr	0.0192837	5.15196	1.74e-06	0.562289
L1000_CPC006_VCAP_24H	Characteristic direction	L-690330	Homo sapiens	VCAP	In Vitro	10 uM	24hr	0.0192837	5.15196	1.74e-06	0.562289
L1000_CPC006_VCAP_24H	Characteristic direction	TPCA-1	Homo sapiens	VCAP	In Vitro	10 uM	24hr	0.0192837	5.15196	1.74e-06	0.562289
L1000_CPC006_VCAP_6H	Characteristic direction	ZM-336372	Homo sapiens	VCAP	In Vitro	102.71 uM	6hr	0.0192837	5.15196	1.74e-06	0.562289
L1000_CPC007_MCF7_24H	Characteristic direction	BRD-K60571253	Homo sapiens	MCF7	In Vitro	10 uM	24hr	0.0192837	5.15196	1.74e-06	0.562289
L1000_CPC007_VCAP_24H	Characteristic direction	PSH-028	Homo sapiens	VCAP	In Vitro	10 uM	24hr	0.0192837	5.15196	1.74e-06	0.562289
L1000_CPC007_VCAP_6H	Characteristic direction	BRD-A56831909	Homo sapiens	VCAP	In Vitro	10 uM	6hr	0.0192837	5.15196	1.74e-06	0.562289
L1000_CPC008_HT29_6H	Characteristic direction	TL-HRAS-61	Homo sapiens	HT29	In Vitro	10 uM	6hr	0.0192837	5.15196	1.74e-06	0.562289
L1000_CPC008_VCAP_24H	Characteristic direction	TL-HRAS-27	Homo sapiens	VCAP	In Vitro	10 uM	24hr	0.0192837	5.15196	1.74e-06	0.562289
L1000_CPC010_HEPG2_6H	Characteristic direction	Linopirdine	Homo sapiens	HEPG2	In Vitro	10 uM	6hr	0.0192837	5.15196	1.74e-06	0.562289
L1000_CPC011_HA1E_6H	Characteristic direction	Otenzepad	Homo sapiens	HA1E	In Vitro	10 uM	6hr	0.0192837	5.15196	1.74e-06	0.562289
L1000_CPC011_PC3_24H	Characteristic direction	BRD-K57954781	Homo sapiens	PC3	In Vitro	10 uM	24hr	0.0192837	5.15196	1.74e-06	0.562289
L1000_CPC011_VCAP_6H	Characteristic direction	Levonorgestrel	Homo sapiens	VCAP	In Vitro	10 uM	6hr	0.0192837	5.15196	1.74e-06	0.562289
L1000_CPC012_A375_6H	Characteristic direction	BRD-K63954456	Homo sapiens	A375	In Vitro	10 uM	6hr	0.0192837	5.15196	1.74e-06	0.562289
L1000_CPC014_A549_24H	Characteristic direction	Somatostatin	Homo sapiens	A549	In Vitro	10 uM	24hr	0.0192837	5.15196	1.74e-06	0.562289
L1000_CPC014_HEPG2_6H	Characteristic direction	Nilotinib	Homo sapiens	HEPG2	In Vitro	10 uM	6hr	0.0192837	5.15196	1.74e-06	0.562289
L1000_CPC014_MCF7_24H	Characteristic direction	H-7	Homo sapiens	MCF7	In Vitro	10 uM	24hr	0.0192837	5.15196	1.74e-06	0.562289
L1000_CPC014_VCAP_24H	Characteristic direction	Pirarubicin	Homo sapiens	VCAP	In Vitro	10 uM	24hr	0.0192837	5.15196	1.74e-06	0.562289
L1000_CPC016_HT29_6H	Characteristic direction	BRD-A06276885	Homo sapiens	HT29	In Vitro	10 uM	6hr	0.0192837	5.15196	1.74e-06	0.562289
L1000_CPD002_MCF7_24H	Characteristic direction	Wortmannin	Homo sapiens	MCF7	In Vitro	10 uM	24hr	0.0192837	5.15196	1.74e-06	0.562289
L1000_DOS002_VCAP_6H	Characteristic direction	Wortmannin	Homo sapiens	VCAP	In Vitro	10 uM	6hr	0.0192837	5.15196	1.74e-06	0.562289
L1000_DOS016_VCAP_6H	Characteristic direction	Wortmannin	Homo sapiens	VCAP	In Vitro	10 uM	6hr	0.0192837	5.15196	1.74e-06	0.562289
L1000_DOSBIO001_PC3_24H	Characteristic direction	Vorinostat	Homo sapiens	PC3	In Vitro	1.11111 uM	24hr	0.0192837	5.15196	1.74e-06	0.562289
L1000_ERG014_VCAP_24H	Characteristic direction	Vorinostat	Homo sapiens	VCAP	In Vitro	0.08 uM	24hr	0.0192837	5.15196	1.74e-06	0.562289
L1000_ERG014_VCAP_6H	Characteristic direction	Trichostatin-a	Homo sapiens	VCAP	In Vitro	2 uM	6hr	0.0192837	5.15196	1.74e-06	0.562289
L1000_ERG015_VCAP_6H	Characteristic direction	Wortmannin	Homo sapiens	VCAP	In Vitro	0.08 uM	6hr	0.0192837	5.15196	1.74e-06	0.562289
L1000_HOG003_MCF7_24H	Characteristic direction	Tanespimycin	Homo sapiens	MCF7	In Vitro	10 uM	24hr	0.0192837	5.15196	1.74e-06	0.562289
L1000_LJP001_BT20_6H	Characteristic direction	A-443644	Homo sapiens	BT20	In Vitro	2 uM	6hr	0.0192837	5.15196	1.74e-06	0.562289
L1000_LJP001_BT20_6H	Characteristic direction	Enzastaurin	Homo sapiens	BT20	In Vitro	10 uM	6hr	0.0192837	5.15196	1.74e-06	0.562289
L1000_LJP002_MDAMB231_24H	Characteristic direction	PD-0325901	Homo sapiens	MDAMB231	In Vitro	10 uM	24hr	0.0192837	5.15196	1.74e-06	0.562289
L1000_LJP002_SKBR3_6H	Characteristic direction	Gefitinib	Homo sapiens	SKBR3	In Vitro	0.4 uM	6hr	0.0192837	5.15196	1.74e-06	0.562289
L1000_NMH001_NEU_6H	Characteristic direction	Cycloheximide	Homo sapiens	NEU	In Vitro	10 uM	6hr	0.0192837	5.15196	1.74e-06	0.562289
L1000_NMH002_NPC_24H	Characteristic direction	Amiodarone	Homo sapiens	NPC	In Vitro	10 uM	24hr	0.0192837	5.15196	1.74e-06	0.562289
L1000_PRISM001_MCF7_6H	Characteristic direction	GSK-1070916	Homo sapiens	MCF7	In Vitro	5 uM	6hr	0.0192837	5.15196	1.74e-06	0.562289
TG-GATEs	limma	Colchicine	Rattus norvegicus	liver	In Vitro	200 uM	8hr	0.0327169	1.64422	1.74e-06	0.937439
L1000_CPC003_PC3_6H	Characteristic direction	Rimexolone	Homo sapiens	PC3	In Vitro	10 uM	6hr	0.0172956	6.82269	1.75e-06	0.432024
TG-GATEs	limma	Colchicine	Rattus norvegicus	liver	In Vitro	5000 uM	2hr	0.0343331	1.82429	1.77e-06	0.96451
DrugMatrix_Codelink	limma	Altretamine	Rattus norvegicus	bone marrow	In Vivo	40 mg/kg	5d	0.0324748	2.90278	1.77e-06	0.933631
DrugMatrix_Affy	limma	Nortriptyline	Rattus norvegicus	liver	In Vitro	70 uM	16hr	0.0317171	1.58559	1.78e-06	0.918891
DrugMatrix_Codelink	limma	Rifapentine	Rattus norvegicus	kidney	In Vivo	limma combined	limma combined	0.034789	2.26025	1.79e-06	0.969331
L1000_ASG001_PC3_24H	Characteristic direction	Valproic-acid	Homo sapiens	PC3	In Vitro	10 uM	24hr	0.0197368	4.78601	1.79e-06	0.591387
L1000_CPC003_HCC515_24H	Characteristic direction	GW-405833	Homo sapiens	HCC515	In Vitro	10 uM	24hr	0.0197368	4.78601	1.79e-06	0.591387
L1000_CPC004_HCC515_24H	Characteristic direction	Perphenazine	Homo sapiens	HCC515	In Vitro	10 uM	24hr	0.0197368	4.78601	1.79e-06	0.591387
L1000_CPC004_VCAP_24H	Characteristic direction	Paroxetine	Homo sapiens	VCAP	In Vitro	10 uM	24hr	0.0197368	4.78601	1.79e-06	0.591387
L1000_CPC005_VCAP_6H	Characteristic direction	Vorinostat	Homo sapiens	VCAP	In Vitro	10 uM	6hr	0.0197368	4.78601	1.79e-06	0.591387
L1000_CPC006_HA1E_24H	Characteristic direction	Atorvastatin	Homo sapiens	HA1E	In Vitro	10 uM	24hr	0.0197368	4.78601	1.79e-06	0.591387
L1000_CPC006_SKMEL1_6H	Characteristic direction	Ingenol	Homo sapiens	SKMEL1	In Vitro	10 uM	6hr	0.0197368	4.78601	1.79e-06	0.591387
L1000_CPC007_A375_24H	Characteristic direction	BRD-K63569039	Homo sapiens	A375	In Vitro	10 uM	24hr	0.0197368	4.78601	1.79e-06	0.591387
L1000_CPC007_VCAP_6H	Characteristic direction	BRD-K41670583	Homo sapiens	VCAP	In Vitro	10 uM	6hr	0.0197368	4.78601	1.79e-06	0.591387
L1000_CPC010_MCF7_6H	Characteristic direction	Geldanamycin	Homo sapiens	MCF7	In Vitro	10 uM	6hr	0.0197368	4.78601	1.79e-06	0.591387
L1000_CPC011_A549_24H	Characteristic direction	Terbinafine	Homo sapiens	A549	In Vitro	10 uM	24hr	0.0197368	4.78601	1.79e-06	0.591387
L1000_CPC011_HT29_6H	Characteristic direction	Vorinostat	Homo sapiens	HT29	In Vitro	10 uM	6hr	0.0197368	4.78601	1.79e-06	0.591387
L1000_CPC011_PC3_24H	Characteristic direction	Lacidipine	Homo sapiens	PC3	In Vitro	10 uM	24hr	0.0197368	4.78601	1.79e-06	0.591387
L1000_CPC014_HEPG2_6H	Characteristic direction	Erlotinib	Homo sapiens	HEPG2	In Vitro	10 uM	6hr	0.0197368	4.78601	1.79e-06	0.591387
L1000_DOS043_HT29_24H	Characteristic direction	Geldanamycin	Homo sapiens	HT29	In Vitro	10 uM	24hr	0.0197368	4.78601	1.79e-06	0.591387
L1000_DOSBIO002_HT29_24H	Characteristic direction	Trichostatin-a	Homo sapiens	HT29	In Vitro	0.37037 uM	24hr	0.0197368	4.78601	1.79e-06	0.591387
L1000_MUC.CP004_MCF7_6H	Characteristic direction	Mebendazole	Homo sapiens	MCF7	In Vitro	20 uM	6hr	0.0197368	4.78601	1.79e-06	0.591387
L1000_PRISM001_A375_24H	Characteristic direction	MLN-8054	Homo sapiens	A375	In Vitro	0.312 uM	24hr	0.0197368	4.78601	1.79e-06	0.591387
L1000_CPC008_A375_24H	Characteristic direction	VU-0418934-2	Homo sapiens	A375	In Vitro	10 uM	24hr	0.0201258	4.49222	1.81e-06	0.617133
L1000_CPC016_HT29_6H	Characteristic direction	Trichostatin-a	Homo sapiens	HT29	In Vitro	10 uM	6hr	0.0201258	4.49222	1.81e-06	0.617133
L1000_CPC001_VCAP_6H	Characteristic direction	AQ-RA741	Homo sapiens	VCAP	In Vitro	10 uM	6hr	0.018705	5.56077	1.81e-06	0.524281
L1000_CPC003_HA1E_6H	Characteristic direction	Hydroquinidine	Homo sapiens	HA1E	In Vitro	10 uM	6hr	0.018705	5.56077	1.81e-06	0.524281
L1000_CPC005_A549_24H	Characteristic direction	Protopine	Homo sapiens	A549	In Vitro	10 uM	24hr	0.018705	5.56077	1.81e-06	0.524281
L1000_CPC005_HA1E_6H	Characteristic direction	Budesonide	Homo sapiens	HA1E	In Vitro	10 uM	6hr	0.018705	5.56077	1.81e-06	0.524281
L1000_CPC005_PC3_24H	Characteristic direction	Doxorubicin	Homo sapiens	PC3	In Vitro	10 uM	24hr	0.018705	5.56077	1.81e-06	0.524281
L1000_CPC006_HCC515_24H	Characteristic direction	Bucladesine	Homo sapiens	HCC515	In Vitro	10 uM	24hr	0.018705	5.56077	1.81e-06	0.524281
L1000_CPC006_HEPG2_6H	Characteristic direction	Gemcitabine	Homo sapiens	HEPG2	In Vitro	0.08 uM	6hr	0.018705	5.56077	1.81e-06	0.524281
L1000_CPC006_HT29_6H	Characteristic direction	Vemurafenib	Homo sapiens	HT29	In Vitro	10 uM	6hr	0.018705	5.56077	1.81e-06	0.524281
L1000_CPC006_THP1_6H	Characteristic direction	Menadione	Homo sapiens	THP1	In Vitro	10 uM	6hr	0.018705	5.56077	1.81e-06	0.524281
L1000_CPC008_VCAP_24H	Characteristic direction	BRD-K59222562	Homo sapiens	VCAP	In Vitro	10 uM	24hr	0.018705	5.56077	1.81e-06	0.524281
L1000_CPC008_VCAP_6H	Characteristic direction	BRD-K15206810	Homo sapiens	VCAP	In Vitro	10 uM	6hr	0.018705	5.56077	1.81e-06	0.524281
L1000_CPC008_VCAP_6H	Characteristic direction	KU-C104253	Homo sapiens	VCAP	In Vitro	10 uM	6hr	0.018705	5.56077	1.81e-06	0.524281
L1000_CPC009_PC3_24H	Characteristic direction	ARG-A1-2	Homo sapiens	PC3	In Vitro	10 uM	24hr	0.018705	5.56077	1.81e-06	0.524281
L1000_CPC013_ASC_24H	Characteristic direction	BG-FA-0953	Homo sapiens	ASC	In Vitro	10 uM	24hr	0.018705	5.56077	1.81e-06	0.524281
L1000_CPC013_PC3_24H	Characteristic direction	ST-4028268	Homo sapiens	PC3	In Vitro	10 uM	24hr	0.018705	5.56077	1.81e-06	0.524281
L1000_CPC014_PHH_24H	Characteristic direction	Alitretinoin	Homo sapiens	PHH	In Vitro	10 uM	24hr	0.018705	5.56077	1.81e-06	0.524281
L1000_CPC020_HT29_6H	Characteristic direction	Floxuridine	Homo sapiens	HT29	In Vitro	10 uM	6hr	0.018705	5.56077	1.81e-06	0.524281
L1000_CPC020_VCAP_24H	Characteristic direction	Proxymetacaine	Homo sapiens	VCAP	In Vitro	10 uM	24hr	0.018705	5.56077	1.81e-06	0.524281
L1000_CRCGN001_HA1E_24H	Characteristic direction	Geldanamycin	Homo sapiens	HA1E	In Vitro	10 uM	24hr	0.018705	5.56077	1.81e-06	0.524281
L1000_DOS021_VCAP_24H	Characteristic direction	Vorinostat	Homo sapiens	VCAP	In Vitro	10 uM	24hr	0.018705	5.56077	1.81e-06	0.524281
L1000_ERG011_VCAP_24H	Characteristic direction	Torin-1	Homo sapiens	VCAP	In Vitro	0.2 uM	24hr	0.018705	5.56077	1.81e-06	0.524281
L1000_LJP002_HS578T_24H	Characteristic direction	BMS-387032	Homo sapiens	HS578T	In Vitro	0.4 uM	24hr	0.018705	5.56077	1.81e-06	0.524281
L1000_NMH001_NPC_24H	Characteristic direction	Pifithrin-mu	Homo sapiens	NPC	In Vitro	10 uM	24hr	0.018705	5.56077	1.81e-06	0.524281
L1000_PCLB001_HA1E_6H	Characteristic direction	Sulforaphane	Homo sapiens	HA1E	In Vitro	2.5 uM	6hr	0.018705	5.56077	1.81e-06	0.524281
L1000_PCLB001_MCF7_24H	Characteristic direction	SJB-shh-31	Homo sapiens	MCF7	In Vitro	2.5 uM	24hr	0.018705	5.56077	1.81e-06	0.524281
TG-GATEs	limma	Acarbose	Rattus norvegicus	liver	In Vitro	limma combined	limma combined	0.031317	1.56859	1.81e-06	0.90911
L1000_CPC001_VCAP_6H	Characteristic direction	Tenidap	Homo sapiens	VCAP	In Vitro	10 uM	6hr	0.0192572	5.12704	1.83e-06	0.560355
L1000_CPC002_HA1E_24H	Characteristic direction	RHC-80267	Homo sapiens	HA1E	In Vitro	10 uM	24hr	0.0192572	5.12704	1.83e-06	0.560355
L1000_CPC002_HA1E_6H	Characteristic direction	Nobiletin	Homo sapiens	HA1E	In Vitro	10 uM	6hr	0.0192572	5.12704	1.83e-06	0.560355
L1000_CPC004_A375_6H	Characteristic direction	Mycophenolic-acid	Homo sapiens	A375	In Vitro	10 uM	6hr	0.0192572	5.12704	1.83e-06	0.560355
L1000_CPC004_HCC515_24H	Characteristic direction	Desoximetasone	Homo sapiens	HCC515	In Vitro	10 uM	24hr	0.0192572	5.12704	1.83e-06	0.560355
L1000_CPC004_HEPG2_6H	Characteristic direction	Geldanamycin	Homo sapiens	HEPG2	In Vitro	10 uM	6hr	0.0192572	5.12704	1.83e-06	0.560355
L1000_CPC006_MCF7_24H	Characteristic direction	Trichostatin-a	Homo sapiens	MCF7	In Vitro	10 uM	24hr	0.0192572	5.12704	1.83e-06	0.560355
L1000_CPC006_MCF7_6H	Characteristic direction	BMS-536924	Homo sapiens	MCF7	In Vitro	11.1 uM	6hr	0.0192572	5.12704	1.83e-06	0.560355
L1000_CPC006_PC3_6H	Characteristic direction	TG-101348	Homo sapiens	PC3	In Vitro	11.1 uM	6hr	0.0192572	5.12704	1.83e-06	0.560355
L1000_CPC006_THP1_6H	Characteristic direction	Thiazolopyrimidine	Homo sapiens	THP1	In Vitro	40 uM	6hr	0.0192572	5.12704	1.83e-06	0.560355
L1000_CPC007_VCAP_24H	Characteristic direction	BRD-K45031696	Homo sapiens	VCAP	In Vitro	10 uM	24hr	0.0192572	5.12704	1.83e-06	0.560355
L1000_CPC008_A375_6H	Characteristic direction	TL-HRAS-24	Homo sapiens	A375	In Vitro	10 uM	6hr	0.0192572	5.12704	1.83e-06	0.560355
L1000_CPC008_A549_6H	Characteristic direction	BRD-K05979026	Homo sapiens	A549	In Vitro	10 uM	6hr	0.0192572	5.12704	1.83e-06	0.560355
L1000_CPC008_HT29_6H	Characteristic direction	TL-HRAS-24	Homo sapiens	HT29	In Vitro	10 uM	6hr	0.0192572	5.12704	1.83e-06	0.560355
L1000_CPC008_MCF7_24H	Characteristic direction	TL-HRAS-24	Homo sapiens	MCF7	In Vitro	10 uM	24hr	0.0192572	5.12704	1.83e-06	0.560355
L1000_CPC009_HEPG2_6H	Characteristic direction	BRD-K08325710	Homo sapiens	HEPG2	In Vitro	10 uM	6hr	0.0192572	5.12704	1.83e-06	0.560355
L1000_CPC011_A375_6H	Characteristic direction	Picrotoxin	Homo sapiens	A375	In Vitro	10 uM	6hr	0.0192572	5.12704	1.83e-06	0.560355
L1000_CPC011_VCAP_24H	Characteristic direction	Testosterone	Homo sapiens	VCAP	In Vitro	10 uM	24hr	0.0192572	5.12704	1.83e-06	0.560355
L1000_CPC012_NPC_24H	Characteristic direction	BAS-00535043	Homo sapiens	NPC	In Vitro	10 uM	24hr	0.0192572	5.12704	1.83e-06	0.560355
L1000_CPC013_HEPG2_6H	Characteristic direction	BRD-K91355947	Homo sapiens	HEPG2	In Vitro	10 uM	6hr	0.0192572	5.12704	1.83e-06	0.560355
L1000_CPC013_MCF7_24H	Characteristic direction	BRD-K81609421	Homo sapiens	MCF7	In Vitro	10 uM	24hr	0.0192572	5.12704	1.83e-06	0.560355
L1000_CPC014_ASC_24H	Characteristic direction	PF-562271	Homo sapiens	ASC	In Vitro	10 uM	24hr	0.0192572	5.12704	1.83e-06	0.560355
L1000_CPC014_HEPG2_6H	Characteristic direction	Sphingosine	Homo sapiens	HEPG2	In Vitro	10 uM	6hr	0.0192572	5.12704	1.83e-06	0.560355
L1000_CPC014_SKB_24H	Characteristic direction	Pazopanib	Homo sapiens	SKB	In Vitro	10 uM	24hr	0.0192572	5.12704	1.83e-06	0.560355
L1000_CPC015_MCF7_24H	Characteristic direction	Trichostatin-a	Homo sapiens	MCF7	In Vitro	10 uM	24hr	0.0192572	5.12704	1.83e-06	0.560355
L1000_DOS030_VCAP_6H	Characteristic direction	Sirolimus	Homo sapiens	VCAP	In Vitro	10 uM	6hr	0.0192572	5.12704	1.83e-06	0.560355
L1000_ERG015_PC3_24H	Characteristic direction	Trichostatin-a	Homo sapiens	PC3	In Vitro	0.4 uM	24hr	0.0192572	5.12704	1.83e-06	0.560355
L1000_ERG015_VCAP_24H	Characteristic direction	Vorinostat	Homo sapiens	VCAP	In Vitro	2 uM	24hr	0.0192572	5.12704	1.83e-06	0.560355
L1000_HOG002_MCF7_24H	Characteristic direction	Gemcitabine	Homo sapiens	MCF7	In Vitro	0.0457 uM	24hr	0.0192572	5.12704	1.83e-06	0.560355
L1000_HOG002_MCF7_24H	Characteristic direction	Estradiol	Homo sapiens	MCF7	In Vitro	0.1235 uM	24hr	0.0192572	5.12704	1.83e-06	0.560355
L1000_LJP001_BT20_24H	Characteristic direction	PLX-4720	Homo sapiens	BT20	In Vitro	10 uM	24hr	0.0192572	5.12704	1.83e-06	0.560355
L1000_LJP001_SKBR3_6H	Characteristic direction	KIN001-127	Homo sapiens	SKBR3	In Vitro	0.08 uM	6hr	0.0192572	5.12704	1.83e-06	0.560355
L1000_LJP002_HS578T_6H	Characteristic direction	NVP-AUY922	Homo sapiens	HS578T	In Vitro	2 uM	6hr	0.0192572	5.12704	1.83e-06	0.560355
L1000_MUC.CP002_MCF7_6H	Characteristic direction	Mebendazole	Homo sapiens	MCF7	In Vitro	20 uM	6hr	0.0192572	5.12704	1.83e-06	0.560355
L1000_ASG001_MCF7_6H	Characteristic direction	Vorinostat	Homo sapiens	MCF7	In Vitro	0.08 uM	6hr	0.0180451	6.09364	1.83e-06	0.479925
L1000_CPC004_HCC515_24H	Characteristic direction	Salsolinol	Homo sapiens	HCC515	In Vitro	10 uM	24hr	0.0180451	6.09364	1.83e-06	0.479925
L1000_CPC005_MCF7_6H	Characteristic direction	Bisindolylmaleimide	Homo sapiens	MCF7	In Vitro	10 uM	6hr	0.0180451	6.09364	1.83e-06	0.479925
L1000_CPC006_A375_6H	Characteristic direction	Quinine	Homo sapiens	A375	In Vitro	10 uM	6hr	0.0180451	6.09364	1.83e-06	0.479925
L1000_CPC008_HT29_6H	Characteristic direction	BRD-A08610364	Homo sapiens	HT29	In Vitro	10 uM	6hr	0.0180451	6.09364	1.83e-06	0.479925
L1000_CPC008_PC3_6H	Characteristic direction	BRD-A11512624	Homo sapiens	PC3	In Vitro	10 uM	6hr	0.0180451	6.09364	1.83e-06	0.479925
L1000_CPC012_A375_6H	Characteristic direction	Epigallocatechin	Homo sapiens	A375	In Vitro	10 uM	6hr	0.0180451	6.09364	1.83e-06	0.479925
L1000_CPC012_PC3_6H	Characteristic direction	PD-168077	Homo sapiens	PC3	In Vitro	10 uM	6hr	0.0180451	6.09364	1.83e-06	0.479925
L1000_CPC012_VCAP_6H	Characteristic direction	BRD-K70524666	Homo sapiens	VCAP	In Vitro	10 uM	6hr	0.0180451	6.09364	1.83e-06	0.479925
L1000_CPC013_HA1E_6H	Characteristic direction	Tozasertib	Homo sapiens	HA1E	In Vitro	10 uM	6hr	0.0180451	6.09364	1.83e-06	0.479925
L1000_LJP002_SKBR3_6H	Characteristic direction	NVP-AUY922	Homo sapiens	SKBR3	In Vitro	2 uM	6hr	0.0180451	6.09364	1.83e-06	0.479925
L1000_NMH002_FIBRNPC_24H	Characteristic direction	SU-11652	Homo sapiens	FIBRNPC	In Vitro	10 uM	24hr	0.0180451	6.09364	1.83e-06	0.479925
DrugMatrix_Codelink	limma	Sporidesmin a	Rattus norvegicus	liver	In Vitro	.15 uM	24hr	0.0342439	1.8112	1.84e-06	0.962973
L1000_CPC004_VCAP_6H	Characteristic direction	Colforsin	Homo sapiens	VCAP	In Vitro	10 uM	6hr	0.0197109	4.76714	1.88e-06	0.589598
L1000_CPC005_A549_6H	Characteristic direction	Cercosporin	Homo sapiens	A549	In Vitro	10 uM	6hr	0.0197109	4.76714	1.88e-06	0.589598
L1000_CPC005_HA1E_6H	Characteristic direction	GSK-3-inhibitor-II	Homo sapiens	HA1E	In Vitro	10 uM	6hr	0.0197109	4.76714	1.88e-06	0.589598
L1000_CPC006_MCF7_24H	Characteristic direction	Methylene-blue	Homo sapiens	MCF7	In Vitro	10 uM	24hr	0.0197109	4.76714	1.88e-06	0.589598
L1000_CPC006_THP1_6H	Characteristic direction	ISOX	Homo sapiens	THP1	In Vitro	10 uM	6hr	0.0197109	4.76714	1.88e-06	0.589598
L1000_CPC007_MCF7_6H	Characteristic direction	BRD-K78056905	Homo sapiens	MCF7	In Vitro	10 uM	6hr	0.0197109	4.76714	1.88e-06	0.589598
L1000_CPC014_MCF7_24H	Characteristic direction	KIN001-127	Homo sapiens	MCF7	In Vitro	10 uM	24hr	0.0197109	4.76714	1.88e-06	0.589598
L1000_CPC014_MCF7_6H	Characteristic direction	NVP-TAE684	Homo sapiens	MCF7	In Vitro	10 uM	6hr	0.0197109	4.76714	1.88e-06	0.589598
L1000_CPC014_MCF7_6H	Characteristic direction	GDC-0941	Homo sapiens	MCF7	In Vitro	10 uM	6hr	0.0197109	4.76714	1.88e-06	0.589598
L1000_CPC016_A375_6H	Characteristic direction	Vorinostat	Homo sapiens	A375	In Vitro	10 uM	6hr	0.0197109	4.76714	1.88e-06	0.589598
L1000_LJP001_HS578T_6H	Characteristic direction	GDC-0941	Homo sapiens	HS578T	In Vitro	2 uM	6hr	0.0197109	4.76714	1.88e-06	0.589598
TG-GATEs	limma	Tiopronin	Rattus norvegicus	liver	In Vitro	limma combined	limma combined	0.0310704	1.55942	1.88e-06	0.903661
DrugMatrix_Affy	limma	Fluvastatin	Rattus norvegicus	liver	In Vivo	94 mg/kg	3d	0.0317402	1.58592	1.89e-06	0.919449
DrugMatrix_Codelink	limma	Netilmicin	Rattus norvegicus	kidney	In Vivo	limma combined	limma combined	0.0340807	2.48971	1.89e-06	0.960668
DrugMatrix_Affy	limma	Fluphenazine	Rattus norvegicus	liver	In Vivo	limma combined	limma combined	0.031477	3.09999	1.9e-06	0.913581
L1000_CPC001_HA1E_24H	Characteristic direction	Cilnidipine	Homo sapiens	HA1E	In Vitro	10 uM	24hr	0.0186782	5.53202	1.91e-06	0.522363
L1000_CPC002_HCC515_6H	Characteristic direction	SR-142948	Homo sapiens	HCC515	In Vitro	10 uM	6hr	0.0186782	5.53202	1.91e-06	0.522363
L1000_CPC004_HA1E_24H	Characteristic direction	Betamethasone	Homo sapiens	HA1E	In Vitro	10 uM	24hr	0.0186782	5.53202	1.91e-06	0.522363
L1000_CPC004_PC3_24H	Characteristic direction	Quipazine	Homo sapiens	PC3	In Vitro	10 uM	24hr	0.0186782	5.53202	1.91e-06	0.522363
L1000_CPC004_PC3_6H	Characteristic direction	Benzoxiquine	Homo sapiens	PC3	In Vitro	10 uM	6hr	0.0186782	5.53202	1.91e-06	0.522363
L1000_CPC006_HA1E_6H	Characteristic direction	Bortezomib	Homo sapiens	HA1E	In Vitro	0.04 uM	6hr	0.0186782	5.53202	1.91e-06	0.522363
L1000_CPC006_SW948_6H	Characteristic direction	CT-200783	Homo sapiens	SW948	In Vitro	10 uM	6hr	0.0186782	5.53202	1.91e-06	0.522363
L1000_CPC006_SW948_6H	Characteristic direction	MLN-4924	Homo sapiens	SW948	In Vitro	11.1 uM	6hr	0.0186782	5.53202	1.91e-06	0.522363
L1000_CPC006_VCAP_24H	Characteristic direction	BRD-K41087962	Homo sapiens	VCAP	In Vitro	0.63 uM	24hr	0.0186782	5.53202	1.91e-06	0.522363
L1000_CPC006_VCAP_6H	Characteristic direction	Rucaparib	Homo sapiens	VCAP	In Vitro	10 uM	6hr	0.0186782	5.53202	1.91e-06	0.522363
L1000_CPC007_HA1E_6H	Characteristic direction	PSH-028	Homo sapiens	HA1E	In Vitro	10 uM	6hr	0.0186782	5.53202	1.91e-06	0.522363
L1000_CPC008_A549_6H	Characteristic direction	BRD-K66037923	Homo sapiens	A549	In Vitro	10 uM	6hr	0.0186782	5.53202	1.91e-06	0.522363
L1000_CPC008_HT29_6H	Characteristic direction	BRD-K35046132	Homo sapiens	HT29	In Vitro	10 uM	6hr	0.0186782	5.53202	1.91e-06	0.522363
L1000_CPC008_MCF7_24H	Characteristic direction	BRD-K00910650	Homo sapiens	MCF7	In Vitro	10 uM	24hr	0.0186782	5.53202	1.91e-06	0.522363
L1000_CPC008_PC3_6H	Characteristic direction	BRD-K16358524	Homo sapiens	PC3	In Vitro	10 uM	6hr	0.0186782	5.53202	1.91e-06	0.522363
L1000_CPC008_VCAP_6H	Characteristic direction	KU-C104137	Homo sapiens	VCAP	In Vitro	10 uM	6hr	0.0186782	5.53202	1.91e-06	0.522363
L1000_CPC008_VCAP_6H	Characteristic direction	KU-C104487	Homo sapiens	VCAP	In Vitro	10 uM	6hr	0.0186782	5.53202	1.91e-06	0.522363
L1000_CPC013_PC3_24H	Characteristic direction	Epothilone-a	Homo sapiens	PC3	In Vitro	10 uM	24hr	0.0186782	5.53202	1.91e-06	0.522363
L1000_CPC019_PC3_24H	Characteristic direction	Geldanamycin	Homo sapiens	PC3	In Vitro	10 uM	24hr	0.0186782	5.53202	1.91e-06	0.522363
L1000_CPD002_PC3_24H	Characteristic direction	Cytarabine	Homo sapiens	PC3	In Vitro	10 uM	24hr	0.0186782	5.53202	1.91e-06	0.522363
L1000_HOG001_MCF7_24H	Characteristic direction	Withaferin-a	Homo sapiens	MCF7	In Vitro	0.1235 uM	24hr	0.0186782	5.53202	1.91e-06	0.522363
L1000_LJP001_MCF10A_24H	Characteristic direction	AZD-8055	Homo sapiens	MCF10A	In Vitro	2 uM	24hr	0.0186782	5.53202	1.91e-06	0.522363
L1000_LJP001_MCF10A_24H	Characteristic direction	OSI-027	Homo sapiens	MCF10A	In Vitro	10 uM	24hr	0.0186782	5.53202	1.91e-06	0.522363
L1000_LJP001_SKBR3_6H	Characteristic direction	WZ-4002	Homo sapiens	SKBR3	In Vitro	10 uM	6hr	0.0186782	5.53202	1.91e-06	0.522363
L1000_MUC.CP003_MCF7_24H	Characteristic direction	Pifithrin-mu	Homo sapiens	MCF7	In Vitro	10 uM	24hr	0.0186782	5.53202	1.91e-06	0.522363
L1000_NMH002_NPC_24H	Characteristic direction	3,3'-diindolylmethane	Homo sapiens	NPC	In Vitro	10 uM	24hr	0.0186782	5.53202	1.91e-06	0.522363
TG-GATEs	limma	Metformin	Rattus norvegicus	liver	In Vitro	1000 uM	24hr	0.0322926	1.61577	1.92e-06	0.929929
L1000_ASG001_MCF7_24H	Characteristic direction	Withaferin-a	Homo sapiens	MCF7	In Vitro	0.4 uM	24hr	0.0192308	5.10392	1.92e-06	0.55876
L1000_CPC001_HA1E_24H	Characteristic direction	Wortmannin	Homo sapiens	HA1E	In Vitro	10 uM	24hr	0.0192308	5.10392	1.92e-06	0.55876
L1000_CPC001_HCC515_24H	Characteristic direction	CDK1-5-inhibitor	Homo sapiens	HCC515	In Vitro	10 uM	24hr	0.0192308	5.10392	1.92e-06	0.55876
L1000_CPC001_PC3_24H	Characteristic direction	DAPT-GSI-IX	Homo sapiens	PC3	In Vitro	10 uM	24hr	0.0192308	5.10392	1.92e-06	0.55876
L1000_CPC002_HA1E_6H	Characteristic direction	NSC-632839	Homo sapiens	HA1E	In Vitro	10 uM	6hr	0.0192308	5.10392	1.92e-06	0.55876
L1000_CPC002_HCC515_24H	Characteristic direction	JLK-6	Homo sapiens	HCC515	In Vitro	10 uM	24hr	0.0192308	5.10392	1.92e-06	0.55876
L1000_CPC003_VCAP_6H	Characteristic direction	Testosterone	Homo sapiens	VCAP	In Vitro	10 uM	6hr	0.0192308	5.10392	1.92e-06	0.55876
L1000_CPC004_HA1E_24H	Characteristic direction	Desipramine	Homo sapiens	HA1E	In Vitro	10 uM	24hr	0.0192308	5.10392	1.92e-06	0.55876
L1000_CPC004_MCF7_6H	Characteristic direction	Chlorpromazine	Homo sapiens	MCF7	In Vitro	10 uM	6hr	0.0192308	5.10392	1.92e-06	0.55876
L1000_CPC004_VCAP_24H	Characteristic direction	Terfenadine	Homo sapiens	VCAP	In Vitro	10 uM	24hr	0.0192308	5.10392	1.92e-06	0.55876
L1000_CPC004_VCAP_24H	Characteristic direction	Geldanamycin	Homo sapiens	VCAP	In Vitro	10 uM	24hr	0.0192308	5.10392	1.92e-06	0.55876
L1000_CPC004_VCAP_24H	Characteristic direction	Rofecoxib	Homo sapiens	VCAP	In Vitro	10 uM	24hr	0.0192308	5.10392	1.92e-06	0.55876
L1000_CPC006_HA1E_24H	Characteristic direction	Etomoxir	Homo sapiens	HA1E	In Vitro	88.8 uM	24hr	0.0192308	5.10392	1.92e-06	0.55876
L1000_CPC006_HA1E_6H	Characteristic direction	Pimozide	Homo sapiens	HA1E	In Vitro	10 uM	6hr	0.0192308	5.10392	1.92e-06	0.55876
L1000_CPC006_SW948_6H	Characteristic direction	Menadione	Homo sapiens	SW948	In Vitro	10 uM	6hr	0.0192308	5.10392	1.92e-06	0.55876
L1000_CPC007_A375_24H	Characteristic direction	BRD-K73304092	Homo sapiens	A375	In Vitro	10 uM	24hr	0.0192308	5.10392	1.92e-06	0.55876
L1000_CPC008_A375_6H	Characteristic direction	TL-HRAS-61	Homo sapiens	A375	In Vitro	10 uM	6hr	0.0192308	5.10392	1.92e-06	0.55876
L1000_CPC008_A549_6H	Characteristic direction	Vorinostat	Homo sapiens	A549	In Vitro	10 uM	6hr	0.0192308	5.10392	1.92e-06	0.55876
L1000_CPC009_A549_24H	Characteristic direction	BRD-K79222491	Homo sapiens	A549	In Vitro	10 uM	24hr	0.0192308	5.10392	1.92e-06	0.55876
L1000_CPC009_HT29_6H	Characteristic direction	BRD-K65148867	Homo sapiens	HT29	In Vitro	10 uM	6hr	0.0192308	5.10392	1.92e-06	0.55876
L1000_CPC010_HCC515_6H	Characteristic direction	Trichostatin-a	Homo sapiens	HCC515	In Vitro	10 uM	6hr	0.0192308	5.10392	1.92e-06	0.55876
L1000_CPC010_HEPG2_6H	Characteristic direction	Rimcazole	Homo sapiens	HEPG2	In Vitro	10 uM	6hr	0.0192308	5.10392	1.92e-06	0.55876
L1000_CPC011_HA1E_6H	Characteristic direction	Docetaxel	Homo sapiens	HA1E	In Vitro	10 uM	6hr	0.0192308	5.10392	1.92e-06	0.55876
L1000_CPC011_PC3_24H	Characteristic direction	Formoterol	Homo sapiens	PC3	In Vitro	10 uM	24hr	0.0192308	5.10392	1.92e-06	0.55876
L1000_CPC012_A549_6H	Characteristic direction	Trichostatin-a	Homo sapiens	A549	In Vitro	10 uM	6hr	0.0192308	5.10392	1.92e-06	0.55876
L1000_CPC012_MCF7_24H	Characteristic direction	BRD-A72837804	Homo sapiens	MCF7	In Vitro	10 uM	24hr	0.0192308	5.10392	1.92e-06	0.55876
L1000_CPC014_A375_6H	Characteristic direction	Antimycin-a	Homo sapiens	A375	In Vitro	10 uM	6hr	0.0192308	5.10392	1.92e-06	0.55876
L1000_CPC014_A549_24H	Characteristic direction	AZ-628	Homo sapiens	A549	In Vitro	10 uM	24hr	0.0192308	5.10392	1.92e-06	0.55876
L1000_CPC014_HA1E_6H	Characteristic direction	Fenretinide	Homo sapiens	HA1E	In Vitro	10 uM	6hr	0.0192308	5.10392	1.92e-06	0.55876
L1000_CPC014_HCC515_6H	Characteristic direction	Tenovins	Homo sapiens	HCC515	In Vitro	10 uM	6hr	0.0192308	5.10392	1.92e-06	0.55876
L1000_CPC014_VCAP_24H	Characteristic direction	BRD-K05593511	Homo sapiens	VCAP	In Vitro	10 uM	24hr	0.0192308	5.10392	1.92e-06	0.55876
L1000_CPC014_VCAP_6H	Characteristic direction	GW-441756	Homo sapiens	VCAP	In Vitro	10 uM	6hr	0.0192308	5.10392	1.92e-06	0.55876
L1000_ERG011_VCAP_24H	Characteristic direction	Vorinostat	Homo sapiens	VCAP	In Vitro	0.08 uM	24hr	0.0192308	5.10392	1.92e-06	0.55876
L1000_HOG001_A549_24H	Characteristic direction	Vorinostat	Homo sapiens	A549	In Vitro	10 uM	24hr	0.0192308	5.10392	1.92e-06	0.55876
L1000_HOG002_MCF7_24H	Characteristic direction	Withaferin-a	Homo sapiens	MCF7	In Vitro	0.0015 uM	24hr	0.0192308	5.10392	1.92e-06	0.55876
L1000_HOG002_MCF7_6H	Characteristic direction	Wortmannin	Homo sapiens	MCF7	In Vitro	0.1235 uM	6hr	0.0192308	5.10392	1.92e-06	0.55876
L1000_LJP001_HS578T_24H	Characteristic direction	Fostamatinib	Homo sapiens	HS578T	In Vitro	10 uM	24hr	0.0192308	5.10392	1.92e-06	0.55876
L1000_LJP002_HS578T_24H	Characteristic direction	Trametinib	Homo sapiens	HS578T	In Vitro	0.08 uM	24hr	0.0192308	5.10392	1.92e-06	0.55876
L1000_MUC.CP006_MCF7_6H	Characteristic direction	Belinostat	Homo sapiens	MCF7	In Vitro	1.1111 uM	6hr	0.0192308	5.10392	1.92e-06	0.55876
DrugMatrix_Affy	limma	Dexamethasone	Rattus norvegicus	liver	In Vitro	456 uM	24hr	0.0327511	1.64689	1.93e-06	0.938452
L1000_CPC001_VCAP_6H	Characteristic direction	Azasetron	Homo sapiens	VCAP	In Vitro	10 uM	6hr	0.018018	6.0554	1.95e-06	0.478281
L1000_CPC003_HA1E_24H	Characteristic direction	Dactinomycin	Homo sapiens	HA1E	In Vitro	10 uM	24hr	0.018018	6.0554	1.95e-06	0.478281
L1000_CPC006_MCF7_6H	Characteristic direction	BRD-K86682249	Homo sapiens	MCF7	In Vitro	10 uM	6hr	0.018018	6.0554	1.95e-06	0.478281
L1000_CPC006_SW948_6H	Characteristic direction	TG-101348	Homo sapiens	SW948	In Vitro	11.1 uM	6hr	0.018018	6.0554	1.95e-06	0.478281
L1000_CPC014_MCF7_6H	Characteristic direction	BRD-K32111336	Homo sapiens	MCF7	In Vitro	10 uM	6hr	0.018018	6.0554	1.95e-06	0.478281
L1000_HOG002_A549_6H	Characteristic direction	AG-14361	Homo sapiens	A549	In Vitro	3.33 uM	6hr	0.018018	6.0554	1.95e-06	0.478281
DrugMatrix_Affy	limma	Chlorpropamide	Rattus norvegicus	cardiovascular system	In Vivo	limma combined	limma combined	0.0348906	2.05806	1.95e-06	0.970309
L1000_CPC005_MCF7_24H	Characteristic direction	Simvastatin	Homo sapiens	MCF7	In Vitro	10 uM	24hr	0.019685	4.7484	1.96e-06	0.587826
L1000_CPC006_VCAP_6H	Characteristic direction	Promazine	Homo sapiens	VCAP	In Vitro	10 uM	6hr	0.019685	4.7484	1.96e-06	0.587826
L1000_CPC010_PC3_24H	Characteristic direction	AM-251	Homo sapiens	PC3	In Vitro	10 uM	24hr	0.019685	4.7484	1.96e-06	0.587826
L1000_CPC012_A549_24H	Characteristic direction	BRD-K95760042	Homo sapiens	A549	In Vitro	10 uM	24hr	0.019685	4.7484	1.96e-06	0.587826
L1000_CPC013_A549_6H	Characteristic direction	BRD-K03122949	Homo sapiens	A549	In Vitro	10 uM	6hr	0.019685	4.7484	1.96e-06	0.587826
L1000_CPC014_A375_6H	Characteristic direction	KM-00927	Homo sapiens	A375	In Vitro	10 uM	6hr	0.019685	4.7484	1.96e-06	0.587826
L1000_LJP001_SKBR3_6H	Characteristic direction	Saracatinib	Homo sapiens	SKBR3	In Vitro	0.4 uM	6hr	0.019685	4.7484	1.96e-06	0.587826
L1000_LJP002_MCF10A_6H	Characteristic direction	TPCA-1	Homo sapiens	MCF10A	In Vitro	0.4 uM	6hr	0.019685	4.7484	1.96e-06	0.587826
L1000_LJP002_MCF7_6H	Characteristic direction	Sunitinib	Homo sapiens	MCF7	In Vitro	10 uM	6hr	0.019685	4.7484	1.96e-06	0.587826
DrugMatrix_Codelink	limma	Sodium arsenite	Rattus norvegicus	kidney	In Vivo	limma combined	limma combined	0.0340014	1.777	1.97e-06	0.959341
TG-GATEs	limma	Doxorubicin	Rattus norvegicus	liver	In Vitro	2 uM	24hr	0.0338019	1.7499	1.99e-06	0.956476
DrugMatrix_Codelink	limma	Clofibric acid	Rattus norvegicus	cardiovascular system	In Vivo	limma combined	limma combined	0.0338983	1.76277	1.99e-06	0.958258
DrugMatrix_Codelink	limma	Doxapram	Rattus norvegicus	liver	In Vivo	2 mg/kg	24hr	0.034021	1.78088	2.01e-06	0.95962
L1000_CPC001_HCC515_6H	Characteristic direction	GW-311616	Homo sapiens	HCC515	In Vitro	10 uM	6hr	0.0192044	5.08101	2.02e-06	0.557229
L1000_CPC001_VCAP_6H	Characteristic direction	Z-leu3-VS	Homo sapiens	VCAP	In Vitro	10 uM	6hr	0.0192044	5.08101	2.02e-06	0.557229
L1000_CPC002_HCC515_24H	Characteristic direction	Remoxipride	Homo sapiens	HCC515	In Vitro	10 uM	24hr	0.0192044	5.08101	2.02e-06	0.557229
L1000_CPC003_HCC515_24H	Characteristic direction	Vinblastine	Homo sapiens	HCC515	In Vitro	10 uM	24hr	0.0192044	5.08101	2.02e-06	0.557229
L1000_CPC003_HCC515_6H	Characteristic direction	Clocortolone	Homo sapiens	HCC515	In Vitro	10 uM	6hr	0.0192044	5.08101	2.02e-06	0.557229
L1000_CPC004_HA1E_6H	Characteristic direction	Domperidone	Homo sapiens	HA1E	In Vitro	10 uM	6hr	0.0192044	5.08101	2.02e-06	0.557229
L1000_CPC005_A375_24H	Characteristic direction	Trifluoperazine	Homo sapiens	A375	In Vitro	10 uM	24hr	0.0192044	5.08101	2.02e-06	0.557229
L1000_CPC005_A375_6H	Characteristic direction	Manumycin-a	Homo sapiens	A375	In Vitro	10 uM	6hr	0.0192044	5.08101	2.02e-06	0.557229
L1000_CPC005_PC3_24H	Characteristic direction	Alimemazine	Homo sapiens	PC3	In Vitro	10 uM	24hr	0.0192044	5.08101	2.02e-06	0.557229
L1000_CPC006_A375_24H	Characteristic direction	Methylene-blue	Homo sapiens	A375	In Vitro	10 uM	24hr	0.0192044	5.08101	2.02e-06	0.557229
L1000_CPC006_MCF7_6H	Characteristic direction	Tosedostat	Homo sapiens	MCF7	In Vitro	80 uM	6hr	0.0192044	5.08101	2.02e-06	0.557229
L1000_CPC008_A375_24H	Characteristic direction	BRD-K87726525	Homo sapiens	A375	In Vitro	10 uM	24hr	0.0192044	5.08101	2.02e-06	0.557229
L1000_CPC008_PC3_6H	Characteristic direction	BRD-A03436432	Homo sapiens	PC3	In Vitro	10 uM	6hr	0.0192044	5.08101	2.02e-06	0.557229
L1000_CPC009_PC3_24H	Characteristic direction	BRD-K76595177	Homo sapiens	PC3	In Vitro	10 uM	24hr	0.0192044	5.08101	2.02e-06	0.557229
L1000_CPC010_A549_6H	Characteristic direction	Haloperidol	Homo sapiens	A549	In Vitro	10 uM	6hr	0.0192044	5.08101	2.02e-06	0.557229
L1000_CPC010_MCF7_24H	Characteristic direction	Wortmannin	Homo sapiens	MCF7	In Vitro	10 uM	24hr	0.0192044	5.08101	2.02e-06	0.557229
L1000_CPC012_SKB_24H	Characteristic direction	KM-00799	Homo sapiens	SKB	In Vitro	10 uM	24hr	0.0192044	5.08101	2.02e-06	0.557229
L1000_CPC013_MCF7_24H	Characteristic direction	CP-724714	Homo sapiens	MCF7	In Vitro	10 uM	24hr	0.0192044	5.08101	2.02e-06	0.557229
L1000_CPC014_HEPG2_6H	Characteristic direction	BRD-K42541148	Homo sapiens	HEPG2	In Vitro	10 uM	6hr	0.0192044	5.08101	2.02e-06	0.557229
L1000_CPC014_HT29_6H	Characteristic direction	Iloperidone	Homo sapiens	HT29	In Vitro	10 uM	6hr	0.0192044	5.08101	2.02e-06	0.557229
L1000_CPC014_VCAP_24H	Characteristic direction	Hyperforin	Homo sapiens	VCAP	In Vitro	10 uM	24hr	0.0192044	5.08101	2.02e-06	0.557229
L1000_ERG003_VCAP_6H	Characteristic direction	BRD-K90735586	Homo sapiens	VCAP	In Vitro	10 uM	6hr	0.0192044	5.08101	2.02e-06	0.557229
L1000_HDAC002_HA1E_24H	Characteristic direction	BRD-K64024097	Homo sapiens	HA1E	In Vitro	5 uM	24hr	0.0192044	5.08101	2.02e-06	0.557229
L1000_LJP001_MCF10A_24H	Characteristic direction	Sirolimus	Homo sapiens	MCF10A	In Vitro	10 uM	24hr	0.0192044	5.08101	2.02e-06	0.557229
L1000_LJP001_SKBR3_24H	Characteristic direction	Vemurafenib	Homo sapiens	SKBR3	In Vitro	10 uM	24hr	0.0192044	5.08101	2.02e-06	0.557229
L1000_MUC.CP004_MCF7_6H	Characteristic direction	Methoxsalen	Homo sapiens	MCF7	In Vitro	3.3333 uM	6hr	0.0192044	5.08101	2.02e-06	0.557229
L1000_MUC.CP006_MCF7_6H	Characteristic direction	SA-792709	Homo sapiens	MCF7	In Vitro	10 uM	6hr	0.0192044	5.08101	2.02e-06	0.557229
L1000_PCLB001_HT29_24H	Characteristic direction	Sulforaphane	Homo sapiens	HT29	In Vitro	3.33 uM	24hr	0.0192044	5.08101	2.02e-06	0.557229
L1000_CPC001_HCC515_24H	Characteristic direction	Carbofuran	Homo sapiens	HCC515	In Vitro	10 uM	24hr	0.0186514	5.50293	2.02e-06	0.520639
L1000_CPC001_PC3_24H	Characteristic direction	Quinisocaine	Homo sapiens	PC3	In Vitro	10 uM	24hr	0.0186514	5.50293	2.02e-06	0.520639
L1000_CPC002_HCC515_6H	Characteristic direction	BRL-54443	Homo sapiens	HCC515	In Vitro	10 uM	6hr	0.0186514	5.50293	2.02e-06	0.520639
L1000_CPC003_HA1E_24H	Characteristic direction	Sulpiride	Homo sapiens	HA1E	In Vitro	10 uM	24hr	0.0186514	5.50293	2.02e-06	0.520639
L1000_CPC004_HCC515_24H	Characteristic direction	Diflunisal	Homo sapiens	HCC515	In Vitro	10 uM	24hr	0.0186514	5.50293	2.02e-06	0.520639
L1000_CPC004_MCF7_6H	Characteristic direction	Amsacrine	Homo sapiens	MCF7	In Vitro	10 uM	6hr	0.0186514	5.50293	2.02e-06	0.520639
L1000_CPC004_VCAP_24H	Characteristic direction	Diloxanide	Homo sapiens	VCAP	In Vitro	10 uM	24hr	0.0186514	5.50293	2.02e-06	0.520639
L1000_CPC006_A375_24H	Characteristic direction	Narciclasine	Homo sapiens	A375	In Vitro	10 uM	24hr	0.0186514	5.50293	2.02e-06	0.520639
L1000_CPC006_HCC515_6H	Characteristic direction	CT-200783	Homo sapiens	HCC515	In Vitro	10 uM	6hr	0.0186514	5.50293	2.02e-06	0.520639
L1000_CPC006_THP1_6H	Characteristic direction	Lovastatin	Homo sapiens	THP1	In Vitro	40 uM	6hr	0.0186514	5.50293	2.02e-06	0.520639
L1000_CPC008_A549_6H	Characteristic direction	BRD-K23896287	Homo sapiens	A549	In Vitro	10 uM	6hr	0.0186514	5.50293	2.02e-06	0.520639
L1000_CPC008_VCAP_6H	Characteristic direction	BRD-A08662020	Homo sapiens	VCAP	In Vitro	10 uM	6hr	0.0186514	5.50293	2.02e-06	0.520639
L1000_CPC010_A375_6H	Characteristic direction	Medroxyprogesterone	Homo sapiens	A375	In Vitro	10 uM	6hr	0.0186514	5.50293	2.02e-06	0.520639
L1000_CPC011_MCF7_24H	Characteristic direction	Glycopyrrolate	Homo sapiens	MCF7	In Vitro	10 uM	24hr	0.0186514	5.50293	2.02e-06	0.520639
L1000_CPC011_VCAP_6H	Characteristic direction	Formoterol	Homo sapiens	VCAP	In Vitro	10 uM	6hr	0.0186514	5.50293	2.02e-06	0.520639
L1000_CPC013_PC3_24H	Characteristic direction	F-1566-0341	Homo sapiens	PC3	In Vitro	10 uM	24hr	0.0186514	5.50293	2.02e-06	0.520639
L1000_CPC014_HEPG2_6H	Characteristic direction	GDC-0941	Homo sapiens	HEPG2	In Vitro	10 uM	6hr	0.0186514	5.50293	2.02e-06	0.520639
L1000_CPC014_MCF7_6H	Characteristic direction	GW-441756	Homo sapiens	MCF7	In Vitro	10 uM	6hr	0.0186514	5.50293	2.02e-06	0.520639
L1000_CPC014_VCAP_24H	Characteristic direction	EMF-sumo1-12	Homo sapiens	VCAP	In Vitro	10 uM	24hr	0.0186514	5.50293	2.02e-06	0.520639
L1000_CPC020_A375_6H	Characteristic direction	Pyrazinamide	Homo sapiens	A375	In Vitro	10 uM	6hr	0.0186514	5.50293	2.02e-06	0.520639
L1000_CPD002_PC3_24H	Characteristic direction	Efavirenz	Homo sapiens	PC3	In Vitro	10 uM	24hr	0.0186514	5.50293	2.02e-06	0.520639
L1000_DOS001_VCAP_24H	Characteristic direction	Withaferin-a	Homo sapiens	VCAP	In Vitro	10 uM	24hr	0.0186514	5.50293	2.02e-06	0.520639
L1000_HDAC002_PC3_24H	Characteristic direction	Vorinostat	Homo sapiens	PC3	In Vitro	0.00488281 uM	24hr	0.0186514	5.50293	2.02e-06	0.520639
L1000_HOG001_A549_24H	Characteristic direction	Wortmannin	Homo sapiens	A549	In Vitro	0.0015 uM	24hr	0.0186514	5.50293	2.02e-06	0.520639
L1000_LJP002_BT20_6H	Characteristic direction	SB-525334	Homo sapiens	BT20	In Vitro	2 uM	6hr	0.0186514	5.50293	2.02e-06	0.520639
L1000_LJP002_MCF7_24H	Characteristic direction	AZD-8330	Homo sapiens	MCF7	In Vitro	0.4 uM	24hr	0.0186514	5.50293	2.02e-06	0.520639
L1000_LJP002_MDAMB231_24H	Characteristic direction	KU-60019	Homo sapiens	MDAMB231	In Vitro	0.4 uM	24hr	0.0186514	5.50293	2.02e-06	0.520639
TG-GATEs	limma	Colchicine	Rattus norvegicus	liver	In Vivo Repeat	5 mg/kg	4d	0.0336294	1.72933	2.02e-06	0.954101
DrugMatrix_Affy	limma	Venlafaxine	Rattus norvegicus	liver	In Vitro	1481 uM	16hr	0.0316594	1.5813	2.02e-06	0.917633
DrugMatrix_Affy	limma	17-methyltestosterone	Rattus norvegicus	liver	In Vivo	2000 mg/kg	3d	0.0321252	1.60544	2.04e-06	0.927344
TG-GATEs	limma	Aspirin	Rattus norvegicus	liver	In Vivo Single	limma combined	limma combined	0.0343816	1.84691	2.05e-06	0.965069
TG-GATEs	limma	Tnfalpha	Homo sapiens	liver	In Vitro	2 ng/mL	24hr	0.0196592	4.72978	2.06e-06	0.586199
L1000_CPC001_HCC515_24H	Characteristic direction	LFM-A12	Homo sapiens	HCC515	In Vitro	10 uM	24hr	0.0196592	4.72978	2.06e-06	0.586199
L1000_CPC005_PC3_24H	Characteristic direction	MBCQ	Homo sapiens	PC3	In Vitro	10 uM	24hr	0.0196592	4.72978	2.06e-06	0.586199
L1000_CPC005_VCAP_6H	Characteristic direction	Geldanamycin	Homo sapiens	VCAP	In Vitro	10 uM	6hr	0.0196592	4.72978	2.06e-06	0.586199
L1000_CPC006_HA1E_6H	Characteristic direction	Menadione	Homo sapiens	HA1E	In Vitro	10 uM	6hr	0.0196592	4.72978	2.06e-06	0.586199
L1000_CPC006_HT29_6H	Characteristic direction	Nutlin-3	Homo sapiens	HT29	In Vitro	44.4 uM	6hr	0.0196592	4.72978	2.06e-06	0.586199
L1000_CPC006_HT29_6H	Characteristic direction	Narciclasine	Homo sapiens	HT29	In Vitro	10 uM	6hr	0.0196592	4.72978	2.06e-06	0.586199
L1000_CPC010_MCF7_24H	Characteristic direction	BRD-A25170757	Homo sapiens	MCF7	In Vitro	10 uM	24hr	0.0196592	4.72978	2.06e-06	0.586199
L1000_CPC011_VCAP_24H	Characteristic direction	Tegaserod	Homo sapiens	VCAP	In Vitro	10 uM	24hr	0.0196592	4.72978	2.06e-06	0.586199
L1000_CPC013_ASC_24H	Characteristic direction	BRD-K42644990	Homo sapiens	ASC	In Vitro	10 uM	24hr	0.0196592	4.72978	2.06e-06	0.586199
L1000_ERG010_VCAP_6H	Characteristic direction	Trichostatin-a	Homo sapiens	VCAP	In Vitro	0.4 uM	6hr	0.0196592	4.72978	2.06e-06	0.586199
L1000_PRISM001_MCF7_6H	Characteristic direction	GSK-1070916	Homo sapiens	MCF7	In Vitro	0.156 uM	6hr	0.0196592	4.72978	2.06e-06	0.586199
L1000_CPC002_HA1E_24H	Characteristic direction	PD-160170	Homo sapiens	HA1E	In Vitro	10 uM	24hr	0.017991	6.01765	2.07e-06	0.476428
L1000_CPC003_VCAP_24H	Characteristic direction	Securinine	Homo sapiens	VCAP	In Vitro	10 uM	24hr	0.017991	6.01765	2.07e-06	0.476428
L1000_CPC004_HA1E_6H	Characteristic direction	Mitomycin-c	Homo sapiens	HA1E	In Vitro	10 uM	6hr	0.017991	6.01765	2.07e-06	0.476428
L1000_CPC006_HCC515_6H	Characteristic direction	AKT-inhibitor-IV	Homo sapiens	HCC515	In Vitro	10 uM	6hr	0.017991	6.01765	2.07e-06	0.476428
L1000_CPC006_HEPG2_6H	Characteristic direction	ERK-inhibitor-11E	Homo sapiens	HEPG2	In Vitro	0.5 uM	6hr	0.017991	6.01765	2.07e-06	0.476428
L1000_CPC014_NPC_24H	Characteristic direction	Canertinib	Homo sapiens	NPC	In Vitro	10 uM	24hr	0.017991	6.01765	2.07e-06	0.476428
L1000_LJP002_SKBR3_24H	Characteristic direction	MK-1775	Homo sapiens	SKBR3	In Vitro	10 uM	24hr	0.017991	6.01765	2.07e-06	0.476428
TG-GATEs	limma	Puromycin aminonucleoside	Rattus norvegicus	liver	In Vitro	500 uM	8hr	0.0327667	1.64831	2.09e-06	0.938871
DrugMatrix_Codelink	limma	Chlorpromazine	Rattus norvegicus	liver	In Vivo	limma combined	limma combined	0.0335739	1.72396	2.1e-06	0.953542
GSE35206, GSE11858	Characteristic direction	Estradiol	Mus musculus	breast	PharmOmics meta	PharmOmics meta	PharmOmics meta	0.0240848	3.12779	2.1e-06	0.886047
GSE35206, GSE11858	Characteristic direction	Estrogen receptor agonist	Mus musculus	breast	PharmOmics meta	PharmOmics meta	PharmOmics meta	0.0240848	3.12779	2.1e-06	0.886047
L1000_ASG001_MCF7_6H	Characteristic direction	Mitoxantrone	Homo sapiens	MCF7	In Vitro	2 uM	6hr	0.0191781	5.05828	2.12e-06	0.555715
L1000_CPC002_HA1E_24H	Characteristic direction	AM-251	Homo sapiens	HA1E	In Vitro	10 uM	24hr	0.0191781	5.05828	2.12e-06	0.555715
L1000_CPC002_HA1E_6H	Characteristic direction	Noscapine	Homo sapiens	HA1E	In Vitro	10 uM	6hr	0.0191781	5.05828	2.12e-06	0.555715
L1000_CPC002_HCC515_6H	Characteristic direction	Cyclosporin-a	Homo sapiens	HCC515	In Vitro	10 uM	6hr	0.0191781	5.05828	2.12e-06	0.555715
L1000_CPC003_HA1E_6H	Characteristic direction	ICI-199441	Homo sapiens	HA1E	In Vitro	10 uM	6hr	0.0191781	5.05828	2.12e-06	0.555715
L1000_CPC003_PC3_24H	Characteristic direction	ICI-199441	Homo sapiens	PC3	In Vitro	10 uM	24hr	0.0191781	5.05828	2.12e-06	0.555715
L1000_CPC005_HA1E_24H	Characteristic direction	Tyrphostin-AG-527	Homo sapiens	HA1E	In Vitro	10 uM	24hr	0.0191781	5.05828	2.12e-06	0.555715
L1000_CPC006_A375_6H	Characteristic direction	Sirolimus	Homo sapiens	A375	In Vitro	11.1 uM	6hr	0.0191781	5.05828	2.12e-06	0.555715
L1000_CPC006_HCC515_24H	Characteristic direction	MST-312	Homo sapiens	HCC515	In Vitro	11.1 uM	24hr	0.0191781	5.05828	2.12e-06	0.555715
L1000_CPC006_HCT116_6H	Characteristic direction	Narciclasine	Homo sapiens	HCT116	In Vitro	10 uM	6hr	0.0191781	5.05828	2.12e-06	0.555715
L1000_CPC006_MCF7_6H	Characteristic direction	Rosiglitazone	Homo sapiens	MCF7	In Vitro	80 uM	6hr	0.0191781	5.05828	2.12e-06	0.555715
L1000_CPC008_PC3_24H	Characteristic direction	BRD-K18711687	Homo sapiens	PC3	In Vitro	10 uM	24hr	0.0191781	5.05828	2.12e-06	0.555715
L1000_CPC009_HA1E_6H	Characteristic direction	BRD-K76595177	Homo sapiens	HA1E	In Vitro	10 uM	6hr	0.0191781	5.05828	2.12e-06	0.555715
L1000_CPC009_VCAP_6H	Characteristic direction	BRD-K37141476	Homo sapiens	VCAP	In Vitro	10 uM	6hr	0.0191781	5.05828	2.12e-06	0.555715
L1000_CPC010_MCF7_6H	Characteristic direction	NM-PP1	Homo sapiens	MCF7	In Vitro	10 uM	6hr	0.0191781	5.05828	2.12e-06	0.555715
L1000_CPC011_HA1E_6H	Characteristic direction	Irinotecan	Homo sapiens	HA1E	In Vitro	10 uM	6hr	0.0191781	5.05828	2.12e-06	0.555715
L1000_CPC011_HT29_6H	Characteristic direction	Flumazenil	Homo sapiens	HT29	In Vitro	10 uM	6hr	0.0191781	5.05828	2.12e-06	0.555715
L1000_CPC011_MCF7_24H	Characteristic direction	Fenoldopam	Homo sapiens	MCF7	In Vitro	10 uM	24hr	0.0191781	5.05828	2.12e-06	0.555715
L1000_CPC011_VCAP_6H	Characteristic direction	BRD-K55055802	Homo sapiens	VCAP	In Vitro	10 uM	6hr	0.0191781	5.05828	2.12e-06	0.555715
L1000_CPC012_HCC515_6H	Characteristic direction	MW-A1-6	Homo sapiens	HCC515	In Vitro	10 uM	6hr	0.0191781	5.05828	2.12e-06	0.555715
L1000_CPC012_HCC515_6H	Characteristic direction	BRD-K13794505	Homo sapiens	HCC515	In Vitro	10 uM	6hr	0.0191781	5.05828	2.12e-06	0.555715
L1000_CPC013_A549_6H	Characteristic direction	Trichostatin-a	Homo sapiens	A549	In Vitro	10 uM	6hr	0.0191781	5.05828	2.12e-06	0.555715
L1000_CPC013_NEU_24H	Characteristic direction	BRD-A49581300	Homo sapiens	NEU	In Vitro	10 uM	24hr	0.0191781	5.05828	2.12e-06	0.555715
L1000_CPC013_NPC_24H	Characteristic direction	BRD-K03122949	Homo sapiens	NPC	In Vitro	10 uM	24hr	0.0191781	5.05828	2.12e-06	0.555715
L1000_CPC014_A549_24H	Characteristic direction	BRD-K45114207	Homo sapiens	A549	In Vitro	10 uM	24hr	0.0191781	5.05828	2.12e-06	0.555715
