## Supplemental Table 11 for "Multitissue Multiomics Integration Reveals Tissue-Specific Pathways, Gene Networks, and Drug Candidates for Type 1 Diabetes" (part 27 of 42)

### Sheet: macrophage.ppi.result (continued)
Supplement Table 11: Pharmomics Drug Repositioning (Macrophage)
L1000_CPC014_HCC515_6H	Characteristic direction	BRD-K32927008	Homo sapiens	HCC515	In Vitro	10 uM	6hr	0.0191781	5.05828	2.12e-06	0.555715
L1000_CPC014_VCAP_24H	Characteristic direction	XL-147	Homo sapiens	VCAP	In Vitro	10 uM	24hr	0.0191781	5.05828	2.12e-06	0.555715
L1000_LJP001_MDAMB231_24H	Characteristic direction	ALW-II-38-3	Homo sapiens	MDAMB231	In Vitro	2 uM	24hr	0.0191781	5.05828	2.12e-06	0.555715
L1000_LJP002_HS578T_24H	Characteristic direction	PF-477736	Homo sapiens	HS578T	In Vitro	2 uM	24hr	0.0191781	5.05828	2.12e-06	0.555715
L1000_LJP002_MDAMB231_24H	Characteristic direction	AZD-5438	Homo sapiens	MDAMB231	In Vitro	0.4 uM	24hr	0.0191781	5.05828	2.12e-06	0.555715
L1000_LJP002_MDAMB231_24H	Characteristic direction	Linifanib	Homo sapiens	MDAMB231	In Vitro	10 uM	24hr	0.0191781	5.05828	2.12e-06	0.555715
L1000_MUC.CP004_MCF7_6H	Characteristic direction	Fenretinide	Homo sapiens	MCF7	In Vitro	3.3333 uM	6hr	0.0191781	5.05828	2.12e-06	0.555715
L1000_MUC.CP005_MCF7_24H	Characteristic direction	Mebendazole	Homo sapiens	MCF7	In Vitro	5 uM	24hr	0.0191781	5.05828	2.12e-06	0.555715
L1000_NMH002_NEU_24H	Characteristic direction	Kenpaullone	Homo sapiens	NEU	In Vitro	10 uM	24hr	0.0191781	5.05828	2.12e-06	0.555715
L1000_NMH002_NPC_24H	Characteristic direction	Vorinostat	Homo sapiens	NPC	In Vitro	10 uM	24hr	0.0191781	5.05828	2.12e-06	0.555715
L1000_PRISM001_PC3_24H	Characteristic direction	MLN-8054	Homo sapiens	PC3	In Vitro	1.25 uM	24hr	0.0191781	5.05828	2.12e-06	0.555715
L1000_CPC001_HA1E_6H	Characteristic direction	Levcromakalim	Homo sapiens	HA1E	In Vitro	10 uM	6hr	0.0186246	5.47414	2.13e-06	0.519093
L1000_CPC001_HA1E_6H	Characteristic direction	JAK3-inhibitor-I	Homo sapiens	HA1E	In Vitro	10 uM	6hr	0.0186246	5.47414	2.13e-06	0.519093
L1000_CPC002_HCC515_24H	Characteristic direction	Norethisterone	Homo sapiens	HCC515	In Vitro	10 uM	24hr	0.0186246	5.47414	2.13e-06	0.519093
L1000_CPC002_VCAP_24H	Characteristic direction	L-741626	Homo sapiens	VCAP	In Vitro	10 uM	24hr	0.0186246	5.47414	2.13e-06	0.519093
L1000_CPC003_HCC515_6H	Characteristic direction	ZM-323881	Homo sapiens	HCC515	In Vitro	10 uM	6hr	0.0186246	5.47414	2.13e-06	0.519093
L1000_CPC003_PC3_6H	Characteristic direction	BRD-K37883585	Homo sapiens	PC3	In Vitro	10 uM	6hr	0.0186246	5.47414	2.13e-06	0.519093
L1000_CPC003_VCAP_24H	Characteristic direction	H-8	Homo sapiens	VCAP	In Vitro	10 uM	24hr	0.0186246	5.47414	2.13e-06	0.519093
L1000_CPC003_VCAP_24H	Characteristic direction	Farnesylthioacetic-acid	Homo sapiens	VCAP	In Vitro	10 uM	24hr	0.0186246	5.47414	2.13e-06	0.519093
L1000_CPC005_A549_24H	Characteristic direction	Maprotiline	Homo sapiens	A549	In Vitro	10 uM	24hr	0.0186246	5.47414	2.13e-06	0.519093
L1000_CPC005_PC3_6H	Characteristic direction	Dilazep	Homo sapiens	PC3	In Vitro	10 uM	6hr	0.0186246	5.47414	2.13e-06	0.519093
L1000_CPC006_A549_24H	Characteristic direction	Mepacrine	Homo sapiens	A549	In Vitro	10 uM	24hr	0.0186246	5.47414	2.13e-06	0.519093
L1000_CPC006_HCC15_6H	Characteristic direction	COT-10b	Homo sapiens	HCC15	In Vitro	44.4 uM	6hr	0.0186246	5.47414	2.13e-06	0.519093
L1000_CPC006_PC3_6H	Characteristic direction	Epigallocatechin	Homo sapiens	PC3	In Vitro	88.8 uM	6hr	0.0186246	5.47414	2.13e-06	0.519093
L1000_CPC006_VCAP_24H	Characteristic direction	CAY-10594	Homo sapiens	VCAP	In Vitro	20 uM	24hr	0.0186246	5.47414	2.13e-06	0.519093
L1000_CPC008_A375_6H	Characteristic direction	BRD-K06436323	Homo sapiens	A375	In Vitro	10 uM	6hr	0.0186246	5.47414	2.13e-06	0.519093
L1000_CPC008_A375_6H	Characteristic direction	BRD-K45216862	Homo sapiens	A375	In Vitro	10 uM	6hr	0.0186246	5.47414	2.13e-06	0.519093
L1000_CPC008_VCAP_6H	Characteristic direction	TL-HRAS-61	Homo sapiens	VCAP	In Vitro	10 uM	6hr	0.0186246	5.47414	2.13e-06	0.519093
L1000_CPC008_VCAP_6H	Characteristic direction	BRD-K42455570	Homo sapiens	VCAP	In Vitro	10 uM	6hr	0.0186246	5.47414	2.13e-06	0.519093
L1000_CPC010_A549_24H	Characteristic direction	Corticosterone	Homo sapiens	A549	In Vitro	10 uM	24hr	0.0186246	5.47414	2.13e-06	0.519093
L1000_CPC010_HT29_6H	Characteristic direction	BRD-K06765193	Homo sapiens	HT29	In Vitro	10 uM	6hr	0.0186246	5.47414	2.13e-06	0.519093
L1000_CPC010_HT29_6H	Characteristic direction	Cortisone	Homo sapiens	HT29	In Vitro	10 uM	6hr	0.0186246	5.47414	2.13e-06	0.519093
L1000_CPC011_MCF7_24H	Characteristic direction	Prochlorperazine	Homo sapiens	MCF7	In Vitro	10 uM	24hr	0.0186246	5.47414	2.13e-06	0.519093
L1000_CPC013_HA1E_6H	Characteristic direction	BRD-K94493764	Homo sapiens	HA1E	In Vitro	10 uM	6hr	0.0186246	5.47414	2.13e-06	0.519093
L1000_CPC013_VCAP_6H	Characteristic direction	CP-724714	Homo sapiens	VCAP	In Vitro	10 uM	6hr	0.0186246	5.47414	2.13e-06	0.519093
L1000_HOG002_MCF7_24H	Characteristic direction	Estradiol	Homo sapiens	MCF7	In Vitro	3.3333 uM	24hr	0.0186246	5.47414	2.13e-06	0.519093
L1000_LJP001_MDAMB231_6H	Characteristic direction	AS-605240	Homo sapiens	MDAMB231	In Vitro	0.4 uM	6hr	0.0186246	5.47414	2.13e-06	0.519093
L1000_LJP002_HS578T_24H	Characteristic direction	Olaparib	Homo sapiens	HS578T	In Vitro	2 uM	24hr	0.0186246	5.47414	2.13e-06	0.519093
L1000_MUC.CP003_MCF7_6H	Characteristic direction	Manumycin-a	Homo sapiens	MCF7	In Vitro	3.3333 uM	6hr	0.0186246	5.47414	2.13e-06	0.519093
L1000_RAD001_HCC515_6H	Characteristic direction	Sirolimus	Homo sapiens	HCC515	In Vitro	0.0137 uM	6hr	0.0186246	5.47414	2.13e-06	0.519093
DrugMatrix_Codelink	limma	Carmustine	Rattus norvegicus	liver	In Vitro	limma combined	limma combined	0.0341038	1.79792	2.14e-06	0.960947
L1000_CPC004_HA1E_6H	Characteristic direction	Dephostatin	Homo sapiens	HA1E	In Vitro	10 uM	6hr	0.0196335	4.71117	2.15e-06	0.584426
L1000_CPC004_VCAP_24H	Characteristic direction	Paclitaxel	Homo sapiens	VCAP	In Vitro	10 uM	24hr	0.0196335	4.71117	2.15e-06	0.584426
L1000_CPC005_A375_24H	Characteristic direction	L-741742	Homo sapiens	A375	In Vitro	10 uM	24hr	0.0196335	4.71117	2.15e-06	0.584426
L1000_CPC005_A375_6H	Characteristic direction	Phenamil	Homo sapiens	A375	In Vitro	10 uM	6hr	0.0196335	4.71117	2.15e-06	0.584426
L1000_CPC006_PC3_24H	Characteristic direction	PP-110	Homo sapiens	PC3	In Vitro	22.2 uM	24hr	0.0196335	4.71117	2.15e-06	0.584426
L1000_CPC006_VCAP_24H	Characteristic direction	Tacrolimus	Homo sapiens	VCAP	In Vitro	22.2 uM	24hr	0.0196335	4.71117	2.15e-06	0.584426
L1000_CPC008_VCAP_6H	Characteristic direction	BRD-A11512624	Homo sapiens	VCAP	In Vitro	10 uM	6hr	0.0196335	4.71117	2.15e-06	0.584426
L1000_CPC012_HCC515_6H	Characteristic direction	BRD-K09661167	Homo sapiens	HCC515	In Vitro	10 uM	6hr	0.0196335	4.71117	2.15e-06	0.584426
L1000_CPC016_HEPG2_6H	Characteristic direction	BRD-A06276885	Homo sapiens	HEPG2	In Vitro	10 uM	6hr	0.0196335	4.71117	2.15e-06	0.584426
L1000_CPC020_VCAP_6H	Characteristic direction	Doxepin	Homo sapiens	VCAP	In Vitro	10 uM	6hr	0.0196335	4.71117	2.15e-06	0.584426
L1000_HOG001_A549_24H	Characteristic direction	Perhexiline	Homo sapiens	A549	In Vitro	3.33 uM	24hr	0.0196335	4.71117	2.15e-06	0.584426
L1000_LJP002_MCF10A_6H	Characteristic direction	Pazopanib	Homo sapiens	MCF10A	In Vitro	10 uM	6hr	0.0196335	4.71117	2.15e-06	0.584426
TG-GATEs	limma	Nitrofurantoin	Rattus norvegicus	liver	In Vivo Single	300 mg/kg	24hr	0.0121704	21.8007	2.15e-06	0.609403
DrugMatrix_Affy	limma	Itraconazole	Rattus norvegicus	liver	In Vivo	limma combined	limma combined	0.0320177	1.59892	2.15e-06	0.924759
L1000_CPC014_MCF7_6H	Characteristic direction	PIK-75	Homo sapiens	MCF7	In Vitro	10 uM	6hr	0.0172144	6.66859	2.16e-06	0.425595
L1000_LJP001_MDAMB231_6H	Characteristic direction	CGP-60474	Homo sapiens	MDAMB231	In Vitro	2 uM	6hr	0.0172144	6.66859	2.16e-06	0.425595
DrugMatrix_Codelink	limma	N,n-dimethylformamide	Rattus norvegicus	kidney	In Vivo	limma combined	limma combined	0.0346535	1.9344	2.16e-06	0.967794
TG-GATEs	limma	Penicillamine	Rattus norvegicus	liver	In Vitro	10000 uM	24hr	0.0329584	1.66399	2.16e-06	0.943342
DrugMatrix_Codelink	limma	Carbon tetrachloride	Rattus norvegicus	liver	In Vivo	400 mg/kg	3d	0.0343418	2.35824	2.16e-06	0.96458
GSE73079, GSE73080, GSE73081, GSE73172, GSE73174, GSE81598, GSE81603, GSE81604, GSE81606, GSE81607, GSE81611	Characteristic direction	Fingolimod	Homo sapiens	hematopoietic system	PharmOmics meta	PharmOmics meta	PharmOmics meta	0.0208828	2.28722	2.17e-06	0.66215
GSE73079, GSE73080, GSE73081, GSE73172, GSE73174, GSE81598, GSE81603, GSE81604, GSE81606, GSE81607, GSE81611	Characteristic direction	Sphingosine-1-phosphate receptor agonist	Homo sapiens	hematopoietic system	PharmOmics meta	PharmOmics meta	PharmOmics meta	0.0208828	2.28722	2.17e-06	0.66215
TG-GATEs	limma	Methylene dianiline	Rattus norvegicus	liver	In Vivo Repeat	100 mg/kg	29d	0.0318818	1.59149	2.17e-06	0.922104
DrugMatrix_Affy	limma	Raloxifene	Rattus norvegicus	liver	In Vivo	limma combined	limma combined	0.0327148	1.64449	2.17e-06	0.937334
GSE69744	Characteristic direction	Bevacizumab	Mus musculus	integument	PharmOmics meta	PharmOmics meta	PharmOmics meta	0.022831	3.67032	2.18e-06	0.862016
GSE69744	Characteristic direction	Angiogenesis inhibitor	Mus musculus	integument	PharmOmics meta	PharmOmics meta	PharmOmics meta	0.022831	3.67032	2.18e-06	0.862016
GSE69744	Characteristic direction	Anti-VEGF antibody	Mus musculus	integument	PharmOmics meta	PharmOmics meta	PharmOmics meta	0.022831	3.67032	2.18e-06	0.862016
DrugMatrix_Affy	limma	Streptozotocin	Rattus norvegicus	liver	In Vitro	limma combined	limma combined	0.0313559	1.56709	2.19e-06	0.910437
L1000_CPC003_HCC515_24H	Characteristic direction	Bufalin	Homo sapiens	HCC515	In Vitro	10 uM	24hr	0.0179641	5.98036	2.2e-06	0.474753
L1000_CPC005_VCAP_24H	Characteristic direction	Ethotoin	Homo sapiens	VCAP	In Vitro	10 uM	24hr	0.0179641	5.98036	2.2e-06	0.474753
L1000_CPC007_VCAP_6H	Characteristic direction	BRD-K32644160	Homo sapiens	VCAP	In Vitro	10 uM	6hr	0.0179641	5.98036	2.2e-06	0.474753
L1000_ERG005_VCAP_48H	Characteristic direction	Valproic-acid	Homo sapiens	VCAP	In Vitro	1 uM	2d	0.0179641	5.98036	2.2e-06	0.474753
L1000_LJP001_SKBR3_24H	Characteristic direction	GSK-1070916	Homo sapiens	SKBR3	In Vitro	10 uM	24hr	0.0179641	5.98036	2.2e-06	0.474753
L1000_LJP002_SKBR3_24H	Characteristic direction	Erlotinib	Homo sapiens	SKBR3	In Vitro	10 uM	24hr	0.0179641	5.98036	2.2e-06	0.474753
L1000_MUC.CP003_MCF7_24H	Characteristic direction	SA-792574	Homo sapiens	MCF7	In Vitro	3.3333 uM	24hr	0.0179641	5.98036	2.2e-06	0.474753
L1000_NMH002_NPC_24H	Characteristic direction	Trichostatin-a	Homo sapiens	NPC	In Vitro	10 uM	24hr	0.0179641	5.98036	2.2e-06	0.474753
DrugMatrix_Codelink	limma	Leflunomide	Rattus norvegicus	kidney	In Vivo	limma combined	limma combined	0.0343511	1.84893	2.22e-06	0.96479
DrugMatrix_Codelink	limma	Azaribine	Rattus norvegicus	cardiovascular system	In Vivo	limma combined	limma combined	0.0347826	2.08838	2.22e-06	0.969121
L1000_CPC001_PC3_24H	Characteristic direction	SA-792987	Homo sapiens	PC3	In Vitro	10 uM	24hr	0.0191518	5.03574	2.22e-06	0.553894
L1000_CPC001_PC3_6H	Characteristic direction	Cardiogenol-c	Homo sapiens	PC3	In Vitro	10 uM	6hr	0.0191518	5.03574	2.22e-06	0.553894
L1000_CPC003_HA1E_6H	Characteristic direction	LE-135	Homo sapiens	HA1E	In Vitro	10 uM	6hr	0.0191518	5.03574	2.22e-06	0.553894
L1000_CPC004_HT29_6H	Characteristic direction	Lupanine	Homo sapiens	HT29	In Vitro	10 uM	6hr	0.0191518	5.03574	2.22e-06	0.553894
L1000_CPC004_VCAP_6H	Characteristic direction	Diethylstilbestrol	Homo sapiens	VCAP	In Vitro	10 uM	6hr	0.0191518	5.03574	2.22e-06	0.553894
L1000_CPC005_A375_6H	Characteristic direction	Hydrocortisone	Homo sapiens	A375	In Vitro	10 uM	6hr	0.0191518	5.03574	2.22e-06	0.553894
L1000_CPC005_A549_6H	Characteristic direction	NSC-23766	Homo sapiens	A549	In Vitro	10 uM	6hr	0.0191518	5.03574	2.22e-06	0.553894
L1000_CPC005_HA1E_6H	Characteristic direction	Fisetinidol	Homo sapiens	HA1E	In Vitro	10 uM	6hr	0.0191518	5.03574	2.22e-06	0.553894
L1000_CPC005_HT29_6H	Characteristic direction	Niridazole	Homo sapiens	HT29	In Vitro	10 uM	6hr	0.0191518	5.03574	2.22e-06	0.553894
L1000_CPC005_PC3_24H	Characteristic direction	GR-103691	Homo sapiens	PC3	In Vitro	10 uM	24hr	0.0191518	5.03574	2.22e-06	0.553894
L1000_CPC006_A549_24H	Characteristic direction	BRD-K01121114	Homo sapiens	A549	In Vitro	10 uM	24hr	0.0191518	5.03574	2.22e-06	0.553894
L1000_CPC006_A549_6H	Characteristic direction	Quiflapon	Homo sapiens	A549	In Vitro	80 uM	6hr	0.0191518	5.03574	2.22e-06	0.553894
L1000_CPC006_HA1E_24H	Characteristic direction	ZM-336372	Homo sapiens	HA1E	In Vitro	102.71 uM	24hr	0.0191518	5.03574	2.22e-06	0.553894
L1000_CPC006_VCAP_6H	Characteristic direction	Etomoxir	Homo sapiens	VCAP	In Vitro	88.8 uM	6hr	0.0191518	5.03574	2.22e-06	0.553894
L1000_CPC007_PC3_6H	Characteristic direction	BRD-K21640605	Homo sapiens	PC3	In Vitro	10 uM	6hr	0.0191518	5.03574	2.22e-06	0.553894
L1000_CPC007_VCAP_6H	Characteristic direction	BRD-K19290969	Homo sapiens	VCAP	In Vitro	10 uM	6hr	0.0191518	5.03574	2.22e-06	0.553894
L1000_CPC010_HEPG2_6H	Characteristic direction	Beclometasone	Homo sapiens	HEPG2	In Vitro	10 uM	6hr	0.0191518	5.03574	2.22e-06	0.553894
L1000_CPC010_HEPG2_6H	Characteristic direction	BRD-K36772364	Homo sapiens	HEPG2	In Vitro	10 uM	6hr	0.0191518	5.03574	2.22e-06	0.553894
L1000_CPC010_HEPG2_6H	Characteristic direction	JAS07-009	Homo sapiens	HEPG2	In Vitro	10 uM	6hr	0.0191518	5.03574	2.22e-06	0.553894
L1000_CPC010_PC3_6H	Characteristic direction	Omeprazole	Homo sapiens	PC3	In Vitro	10 uM	6hr	0.0191518	5.03574	2.22e-06	0.553894
L1000_CPC011_HT29_6H	Characteristic direction	Cefatrizine	Homo sapiens	HT29	In Vitro	10 uM	6hr	0.0191518	5.03574	2.22e-06	0.553894
L1000_CPC011_VCAP_6H	Characteristic direction	Orlistat	Homo sapiens	VCAP	In Vitro	10 uM	6hr	0.0191518	5.03574	2.22e-06	0.553894
L1000_CPC012_SKB_24H	Characteristic direction	Trichostatin-a	Homo sapiens	SKB	In Vitro	10 uM	24hr	0.0191518	5.03574	2.22e-06	0.553894
L1000_CPC014_A375_6H	Characteristic direction	CAY-10585	Homo sapiens	A375	In Vitro	10 uM	6hr	0.0191518	5.03574	2.22e-06	0.553894
L1000_CPC014_A549_24H	Characteristic direction	SB-590885	Homo sapiens	A549	In Vitro	10 uM	24hr	0.0191518	5.03574	2.22e-06	0.553894
L1000_CPC014_HCC515_6H	Characteristic direction	Wortmannin	Homo sapiens	HCC515	In Vitro	10 uM	6hr	0.0191518	5.03574	2.22e-06	0.553894
L1000_CPC014_HT29_6H	Characteristic direction	Eicosatetraynoic-acid	Homo sapiens	HT29	In Vitro	10 uM	6hr	0.0191518	5.03574	2.22e-06	0.553894
L1000_CPC014_NPC_24H	Characteristic direction	Gefitinib	Homo sapiens	NPC	In Vitro	10 uM	24hr	0.0191518	5.03574	2.22e-06	0.553894
L1000_CPC014_NPC_24H	Characteristic direction	Sirolimus	Homo sapiens	NPC	In Vitro	10 uM	24hr	0.0191518	5.03574	2.22e-06	0.553894
L1000_CPC014_PHH_24H	Characteristic direction	Bosutinib	Homo sapiens	PHH	In Vitro	10 uM	24hr	0.0191518	5.03574	2.22e-06	0.553894
L1000_CPC015_NPC_24H	Characteristic direction	Salmeterol	Homo sapiens	NPC	In Vitro	10 uM	24hr	0.0191518	5.03574	2.22e-06	0.553894
L1000_CPC018_HEPG2_6H	Characteristic direction	Vorinostat	Homo sapiens	HEPG2	In Vitro	10 uM	6hr	0.0191518	5.03574	2.22e-06	0.553894
L1000_CPC020_VCAP_24H	Characteristic direction	Nicardipine	Homo sapiens	VCAP	In Vitro	10 uM	24hr	0.0191518	5.03574	2.22e-06	0.553894
L1000_DOS030_VCAP_6H	Characteristic direction	LY-294002	Homo sapiens	VCAP	In Vitro	10 uM	6hr	0.0191518	5.03574	2.22e-06	0.553894
L1000_ERG011_VCAP_24H	Characteristic direction	YK-4279	Homo sapiens	VCAP	In Vitro	2 uM	24hr	0.0191518	5.03574	2.22e-06	0.553894
L1000_HOG001_A549_6H	Characteristic direction	Trichostatin-a	Homo sapiens	A549	In Vitro	0.013 uM	6hr	0.0191518	5.03574	2.22e-06	0.553894
L1000_HOG003_A549_24H	Characteristic direction	Vorinostat	Homo sapiens	A549	In Vitro	0.1235 uM	24hr	0.0191518	5.03574	2.22e-06	0.553894
L1000_LJP001_BT20_6H	Characteristic direction	AS-605240	Homo sapiens	BT20	In Vitro	2 uM	6hr	0.0191518	5.03574	2.22e-06	0.553894
L1000_LJP001_HS578T_24H	Characteristic direction	BMS-345541	Homo sapiens	HS578T	In Vitro	0.4 uM	24hr	0.0191518	5.03574	2.22e-06	0.553894
L1000_LJP001_MCF10A_6H	Characteristic direction	Neratinib	Homo sapiens	MCF10A	In Vitro	0.4 uM	6hr	0.0191518	5.03574	2.22e-06	0.553894
L1000_LJP001_MCF7_6H	Characteristic direction	SB-239063	Homo sapiens	MCF7	In Vitro	10 uM	6hr	0.0191518	5.03574	2.22e-06	0.553894
L1000_LJP001_SKBR3_6H	Characteristic direction	JW-7-24-1	Homo sapiens	SKBR3	In Vitro	2 uM	6hr	0.0191518	5.03574	2.22e-06	0.553894
L1000_LJP001_SKBR3_6H	Characteristic direction	Neratinib	Homo sapiens	SKBR3	In Vitro	0.4 uM	6hr	0.0191518	5.03574	2.22e-06	0.553894
L1000_LJP002_BT20_24H	Characteristic direction	MK-1775	Homo sapiens	BT20	In Vitro	10 uM	24hr	0.0191518	5.03574	2.22e-06	0.553894
L1000_LJP002_MDAMB231_6H	Characteristic direction	Celastrol	Homo sapiens	MDAMB231	In Vitro	10 uM	6hr	0.0191518	5.03574	2.22e-06	0.553894
L1000_CPC005_MCF7_6H	Characteristic direction	PHCCC	Homo sapiens	MCF7	In Vitro	10 uM	6hr	0.02	4.41519	2.23e-06	0.608836
TG-GATEs	limma	Allopurinol	Homo sapiens	liver	In Vitro	28 uM	24hr	0.0196078	4.69271	2.25e-06	0.583347
L1000_CPC001_PC3_24H	Characteristic direction	BRD-A06276885	Homo sapiens	PC3	In Vitro	10 uM	24hr	0.0196078	4.69271	2.25e-06	0.583347
L1000_CPC004_HT29_6H	Characteristic direction	Trimipramine	Homo sapiens	HT29	In Vitro	10 uM	6hr	0.0196078	4.69271	2.25e-06	0.583347
L1000_CPC005_PC3_6H	Characteristic direction	Trequinsin	Homo sapiens	PC3	In Vitro	10 uM	6hr	0.0196078	4.69271	2.25e-06	0.583347
L1000_CPC006_A673_6H	Characteristic direction	BIBR-1532	Homo sapiens	A673	In Vitro	80 uM	6hr	0.0196078	4.69271	2.25e-06	0.583347
L1000_CPC006_THP1_6H	Characteristic direction	Perhexiline	Homo sapiens	THP1	In Vitro	10 uM	6hr	0.0196078	4.69271	2.25e-06	0.583347
L1000_CPC010_VCAP_24H	Characteristic direction	L-694247	Homo sapiens	VCAP	In Vitro	10 uM	24hr	0.0196078	4.69271	2.25e-06	0.583347
L1000_CPC011_PC3_6H	Characteristic direction	Vorinostat	Homo sapiens	PC3	In Vitro	10 uM	6hr	0.0196078	4.69271	2.25e-06	0.583347
L1000_CPC012_A375_6H	Characteristic direction	STK-661558	Homo sapiens	A375	In Vitro	10 uM	6hr	0.0196078	4.69271	2.25e-06	0.583347
L1000_CPC013_NPC_24H	Characteristic direction	BRD-K96704748	Homo sapiens	NPC	In Vitro	10 uM	24hr	0.0196078	4.69271	2.25e-06	0.583347
L1000_DOS028_VCAP_24H	Characteristic direction	Withaferin-a	Homo sapiens	VCAP	In Vitro	10 uM	24hr	0.0196078	4.69271	2.25e-06	0.583347
L1000_MUC.CP001_MCF7_6H	Characteristic direction	Panobinostat	Homo sapiens	MCF7	In Vitro	1.1111 uM	6hr	0.0196078	4.69271	2.25e-06	0.583347
DrugMatrix_CARBAMAZEPINE_liver, TG-GATEs_in_vitro, TG-GATEs_in_vivo_single, TG-GATEs_in_vivo_repeat	Characteristic direction	Carbamazepine	Rattus norvegicus	liver	PharmOmics meta	PharmOmics meta	PharmOmics meta	0.0336763	2.53831	2.25e-06	0.95473
L1000_CPC001_HA1E_6H	Characteristic direction	FIT	Homo sapiens	HA1E	In Vitro	10 uM	6hr	0.018598	5.44565	2.25e-06	0.51782
L1000_CPC003_PC3_6H	Characteristic direction	Securinine	Homo sapiens	PC3	In Vitro	10 uM	6hr	0.018598	5.44565	2.25e-06	0.51782
L1000_CPC004_HEPG2_6H	Characteristic direction	Fulvestrant	Homo sapiens	HEPG2	In Vitro	10 uM	6hr	0.018598	5.44565	2.25e-06	0.51782
L1000_CPC005_MCF7_24H	Characteristic direction	Calcipotriol	Homo sapiens	MCF7	In Vitro	10 uM	24hr	0.018598	5.44565	2.25e-06	0.51782
L1000_CPC005_VCAP_24H	Characteristic direction	Isoxsuprine	Homo sapiens	VCAP	In Vitro	10 uM	24hr	0.018598	5.44565	2.25e-06	0.51782
L1000_CPC006_A375_6H	Characteristic direction	Tolazamide	Homo sapiens	A375	In Vitro	10 uM	6hr	0.018598	5.44565	2.25e-06	0.51782
L1000_CPC006_HT29_6H	Characteristic direction	Losartan	Homo sapiens	HT29	In Vitro	160 uM	6hr	0.018598	5.44565	2.25e-06	0.51782
L1000_CPC006_VCAP_24H	Characteristic direction	Atorvastatin	Homo sapiens	VCAP	In Vitro	10 uM	24hr	0.018598	5.44565	2.25e-06	0.51782
L1000_CPC008_HCC515_6H	Characteristic direction	BRD-K26233379	Homo sapiens	HCC515	In Vitro	10 uM	6hr	0.018598	5.44565	2.25e-06	0.51782
L1000_CPC011_A549_24H	Characteristic direction	Sibutramine	Homo sapiens	A549	In Vitro	10 uM	24hr	0.018598	5.44565	2.25e-06	0.51782
L1000_CPC013_MCF7_24H	Characteristic direction	Alvocidib	Homo sapiens	MCF7	In Vitro	10 uM	24hr	0.018598	5.44565	2.25e-06	0.51782
L1000_CPC013_PC3_24H	Characteristic direction	Imatinib	Homo sapiens	PC3	In Vitro	10 uM	24hr	0.018598	5.44565	2.25e-06	0.51782
L1000_CPC013_SKB_24H	Characteristic direction	ST-4066738	Homo sapiens	SKB	In Vitro	10 uM	24hr	0.018598	5.44565	2.25e-06	0.51782
L1000_CPC014_PC3_24H	Characteristic direction	EI-247	Homo sapiens	PC3	In Vitro	10 uM	24hr	0.018598	5.44565	2.25e-06	0.51782
L1000_CPC014_VCAP_6H	Characteristic direction	Neurodazine	Homo sapiens	VCAP	In Vitro	10 uM	6hr	0.018598	5.44565	2.25e-06	0.51782
L1000_CPC020_HA1E_6H	Characteristic direction	Griseofulvin	Homo sapiens	HA1E	In Vitro	10 uM	6hr	0.018598	5.44565	2.25e-06	0.51782
L1000_CPC020_MCF7_6H	Characteristic direction	Griseofulvin	Homo sapiens	MCF7	In Vitro	10 uM	6hr	0.018598	5.44565	2.25e-06	0.51782
L1000_HOG001_MCF7_6H	Characteristic direction	BRD-K40758391	Homo sapiens	MCF7	In Vitro	3.3333 uM	6hr	0.018598	5.44565	2.25e-06	0.51782
L1000_HOG002_MCF7_24H	Characteristic direction	Tanespimycin	Homo sapiens	MCF7	In Vitro	0.1235 uM	24hr	0.018598	5.44565	2.25e-06	0.51782
L1000_LJP001_MDAMB231_24H	Characteristic direction	Imatinib	Homo sapiens	MDAMB231	In Vitro	0.4 uM	24hr	0.018598	5.44565	2.25e-06	0.51782
DrugMatrix_Affy	limma	Nortriptyline	Rattus norvegicus	liver	In Vitro	70 uM	24hr	0.0315582	1.5752	2.27e-06	0.915188
DrugMatrix_Affy	limma	Diazepam	Rattus norvegicus	liver	In Vivo	limma combined	limma combined	0.0333333	1.6997	2.27e-06	0.950189
GSE73079, GSE73080, GSE73081, GSE73172, GSE73174, GSE81598, GSE81603, GSE81604, GSE81606, GSE81607, GSE81611, GSE22224, GSE25160	Characteristic direction	Immunosuppressant	Homo sapiens	hematopoietic system	PharmOmics meta	PharmOmics meta	PharmOmics meta	0.0209042	2.30536	2.29e-06	0.663519
GSE19610, GSE44857, GSE39628, GSE40442, GSE44857, GSE6930, GSE12972, GSE2238, GSE6930, GSE46493, GSE22184, GSE59368, GSE28896, GSE75084, GSE8546, GSE53155, GSE34880, GSE16247, GSE8546, GSE43437	Characteristic direction	Antineoplastic	Homo sapiens	skeletal system	PharmOmics meta	PharmOmics meta	PharmOmics meta	0.0212355	3.38916	2.3e-06	0.682145
DrugMatrix_Codelink	limma	Fenofibrate	Rattus norvegicus	kidney	In Vivo	215 mg/kg	5d	0.034738	2.02147	2.31e-06	0.968632
DrugMatrix_Affy	limma	Thioguanine	Rattus norvegicus	liver	In Vivo	limma combined	limma combined	0.0324497	1.62539	2.31e-06	0.933142
TG-GATEs	limma	Phenylanthranilic acid	Rattus norvegicus	kidney	In Vivo Repeat	1000 mg/kg	15d	0.0347423	2.03314	2.32e-06	0.968772
DrugMatrix_Codelink	limma	Finasteride	Rattus norvegicus	liver	In Vivo	limma combined	limma combined	0.0347468	2.04542	2.32e-06	0.968981
TG-GATEs	limma	Captopril	Rattus norvegicus	liver	In Vitro	10000 uM	24hr	0.0329468	1.66364	2.33e-06	0.942923
L1000_CPC014_SKB_24H	Characteristic direction	Mocetinostat	Homo sapiens	SKB	In Vitro	10 uM	24hr	0.019975	4.4001	2.33e-06	0.607788
L1000_CPC019_HT29_6H	Characteristic direction	Trichostatin-a	Homo sapiens	HT29	In Vitro	10 uM	6hr	0.019975	4.4001	2.33e-06	0.607788
DrugMatrix_Affy	limma	Ethinylestradiol	Rattus norvegicus	liver	In Vitro	limma combined	limma combined	0.0305965	1.54215	2.33e-06	0.893601
L1000_CPC006_HCC515_6H	Characteristic direction	COT-10b	Homo sapiens	HCC515	In Vitro	44.4 uM	6hr	0.0179372	5.94353	2.33e-06	0.473303
L1000_CPC007_VCAP_6H	Characteristic direction	BRD-K73709114	Homo sapiens	VCAP	In Vitro	10 uM	6hr	0.0179372	5.94353	2.33e-06	0.473303
L1000_CPC008_PC3_6H	Characteristic direction	BRD-K67550673	Homo sapiens	PC3	In Vitro	10 uM	6hr	0.0179372	5.94353	2.33e-06	0.473303
L1000_CPC011_VCAP_6H	Characteristic direction	Itraconazole	Homo sapiens	VCAP	In Vitro	10 uM	6hr	0.0179372	5.94353	2.33e-06	0.473303
L1000_DOSBIO002_HT29_24H	Characteristic direction	Trichostatin-a	Homo sapiens	HT29	In Vitro	3.33333 uM	24hr	0.0179372	5.94353	2.33e-06	0.473303
L1000_LJP001_MDAMB231_6H	Characteristic direction	Selumetinib	Homo sapiens	MDAMB231	In Vitro	0.08 uM	6hr	0.0179372	5.94353	2.33e-06	0.473303
L1000_RAD001_HCC515_6H	Characteristic direction	Selumetinib	Homo sapiens	HCC515	In Vitro	10 uM	6hr	0.0179372	5.94353	2.33e-06	0.473303
L1000_CPC002_HCC515_24H	Characteristic direction	PCA-4248	Homo sapiens	HCC515	In Vitro	10 uM	24hr	0.0191257	5.0134	2.34e-06	0.551993
L1000_CPC002_VCAP_24H	Characteristic direction	Norethisterone	Homo sapiens	VCAP	In Vitro	10 uM	24hr	0.0191257	5.0134	2.34e-06	0.551993
L1000_CPC004_HT29_6H	Characteristic direction	FTase-inhibitor-B581	Homo sapiens	HT29	In Vitro	10 uM	6hr	0.0191257	5.0134	2.34e-06	0.551993
L1000_CPC004_VCAP_24H	Characteristic direction	Irbesartan	Homo sapiens	VCAP	In Vitro	10 uM	24hr	0.0191257	5.0134	2.34e-06	0.551993
L1000_CPC004_VCAP_24H	Characteristic direction	Duloxetine	Homo sapiens	VCAP	In Vitro	10 uM	24hr	0.0191257	5.0134	2.34e-06	0.551993
L1000_CPC005_A375_24H	Characteristic direction	Trichostatin-a	Homo sapiens	A375	In Vitro	10 uM	24hr	0.0191257	5.0134	2.34e-06	0.551993
L1000_CPC005_A549_6H	Characteristic direction	Vorinostat	Homo sapiens	A549	In Vitro	10 uM	6hr	0.0191257	5.0134	2.34e-06	0.551993
L1000_CPC006_HA1E_6H	Characteristic direction	BRD-A36275421	Homo sapiens	HA1E	In Vitro	10 uM	6hr	0.0191257	5.0134	2.34e-06	0.551993
L1000_CPC006_HT29_24H	Characteristic direction	TGX-115	Homo sapiens	HT29	In Vitro	160 uM	24hr	0.0191257	5.0134	2.34e-06	0.551993
L1000_CPC006_HT29_24H	Characteristic direction	Resveratrol	Homo sapiens	HT29	In Vitro	10 uM	24hr	0.0191257	5.0134	2.34e-06	0.551993
L1000_CPC006_LOVO_6H	Characteristic direction	Dorsomorphin	Homo sapiens	LOVO	In Vitro	10 uM	6hr	0.0191257	5.0134	2.34e-06	0.551993
L1000_CPC006_PC3_6H	Characteristic direction	Niguldipine	Homo sapiens	PC3	In Vitro	10 uM	6hr	0.0191257	5.0134	2.34e-06	0.551993
L1000_CPC006_SW948_6H	Characteristic direction	NSC-632839	Homo sapiens	SW948	In Vitro	10 uM	6hr	0.0191257	5.0134	2.34e-06	0.551993
L1000_CPC008_HCC515_6H	Characteristic direction	BRD-K76079827	Homo sapiens	HCC515	In Vitro	10 uM	6hr	0.0191257	5.0134	2.34e-06	0.551993
L1000_CPC008_MCF7_24H	Characteristic direction	BRD-K92020737	Homo sapiens	MCF7	In Vitro	10 uM	24hr	0.0191257	5.0134	2.34e-06	0.551993
L1000_CPC008_MCF7_6H	Characteristic direction	BRD-A81377415	Homo sapiens	MCF7	In Vitro	10 uM	6hr	0.0191257	5.0134	2.34e-06	0.551993
L1000_CPC008_VCAP_24H	Characteristic direction	BRD-A83993876	Homo sapiens	VCAP	In Vitro	10 uM	24hr	0.0191257	5.0134	2.34e-06	0.551993
L1000_CPC010_A375_6H	Characteristic direction	BRD-A37735495	Homo sapiens	A375	In Vitro	10 uM	6hr	0.0191257	5.0134	2.34e-06	0.551993
L1000_CPC011_PC3_24H	Characteristic direction	Clofazimine	Homo sapiens	PC3	In Vitro	10 uM	24hr	0.0191257	5.0134	2.34e-06	0.551993
L1000_CPC012_HA1E_6H	Characteristic direction	BRD-K10484463	Homo sapiens	HA1E	In Vitro	10 uM	6hr	0.0191257	5.0134	2.34e-06	0.551993
L1000_CPC013_A375_6H	Characteristic direction	Wortmannin	Homo sapiens	A375	In Vitro	10 uM	6hr	0.0191257	5.0134	2.34e-06	0.551993
L1000_CPC013_MCF7_24H	Characteristic direction	BRD-K09460252	Homo sapiens	MCF7	In Vitro	10 uM	24hr	0.0191257	5.0134	2.34e-06	0.551993
L1000_CPC014_A549_6H	Characteristic direction	Crizotinib	Homo sapiens	A549	In Vitro	10 uM	6hr	0.0191257	5.0134	2.34e-06	0.551993
L1000_CPC014_HA1E_6H	Characteristic direction	SB-239063	Homo sapiens	HA1E	In Vitro	10 uM	6hr	0.0191257	5.0134	2.34e-06	0.551993
L1000_CPC014_MCF7_6H	Characteristic direction	APHA-compound-8	Homo sapiens	MCF7	In Vitro	10 uM	6hr	0.0191257	5.0134	2.34e-06	0.551993
L1000_CPC014_PC3_24H	Characteristic direction	Ochratoxin-a	Homo sapiens	PC3	In Vitro	10 uM	24hr	0.0191257	5.0134	2.34e-06	0.551993
L1000_CPC014_SKB_24H	Characteristic direction	PIK-75	Homo sapiens	SKB	In Vitro	10 uM	24hr	0.0191257	5.0134	2.34e-06	0.551993
L1000_CPC018_PHH_24H	Characteristic direction	Vorinostat	Homo sapiens	PHH	In Vitro	10 uM	24hr	0.0191257	5.0134	2.34e-06	0.551993
L1000_CRCGN001_HA1E_24H	Characteristic direction	Diethylstilbestrol	Homo sapiens	HA1E	In Vitro	19.9 uM	24hr	0.0191257	5.0134	2.34e-06	0.551993
L1000_DOSBIO002_HT29_24H	Characteristic direction	Trichostatin-a	Homo sapiens	HT29	In Vitro	1.11111 uM	24hr	0.0191257	5.0134	2.34e-06	0.551993
L1000_ERG015_PC3_24H	Characteristic direction	LY-294002	Homo sapiens	PC3	In Vitro	10 uM	24hr	0.0191257	5.0134	2.34e-06	0.551993
L1000_HOG001_A549_24H	Characteristic direction	Phorbol-12-myristate-13-acetate	Homo sapiens	A549	In Vitro	0.0412 uM	24hr	0.0191257	5.0134	2.34e-06	0.551993
L1000_HOG002_MCF7_24H	Characteristic direction	Importazole	Homo sapiens	MCF7	In Vitro	3.33 uM	24hr	0.0191257	5.0134	2.34e-06	0.551993
L1000_HOG003_MCF7_24H	Characteristic direction	Geldanamycin	Homo sapiens	MCF7	In Vitro	0.3704 uM	24hr	0.0191257	5.0134	2.34e-06	0.551993
L1000_LJP001_MDAMB231_6H	Characteristic direction	Tivozanib	Homo sapiens	MDAMB231	In Vitro	0.4 uM	6hr	0.0191257	5.0134	2.34e-06	0.551993
L1000_LJP002_BT20_24H	Characteristic direction	AT7867	Homo sapiens	BT20	In Vitro	10 uM	24hr	0.0191257	5.0134	2.34e-06	0.551993
L1000_LJP002_MCF10A_6H	Characteristic direction	AZD-5438	Homo sapiens	MCF10A	In Vitro	10 uM	6hr	0.0191257	5.0134	2.34e-06	0.551993
L1000_LJP002_MDAMB231_24H	Characteristic direction	JNJ-38877605	Homo sapiens	MDAMB231	In Vitro	0.4 uM	24hr	0.0191257	5.0134	2.34e-06	0.551993
L1000_PCLB001_MCF7_24H	Characteristic direction	Sulforaphane	Homo sapiens	MCF7	In Vitro	0.16 uM	24hr	0.0191257	5.0134	2.34e-06	0.551993
GSE16486	Characteristic direction	Testosterone	Mus musculus	skeletal system	PharmOmics meta	PharmOmics meta	PharmOmics meta	0.0224321	3.80569	2.34e-06	0.84031
GSE62059	Characteristic direction	Doxycycline	Mus musculus	pancreas	PharmOmics meta	PharmOmics meta	PharmOmics meta	0.0224321	3.80569	2.34e-06	0.84031
GSE21048	Characteristic direction	Prednisolone	Mus musculus	liver	PharmOmics meta	PharmOmics meta	PharmOmics meta	0.0224321	3.80569	2.34e-06	0.84031
GSE54774	Characteristic direction	Exenatide	Mus musculus	pancreas	PharmOmics meta	PharmOmics meta	PharmOmics meta	0.0224321	3.80569	2.34e-06	0.84031
GSE62059	Characteristic direction	Antibacterial	Mus musculus	pancreas	PharmOmics meta	PharmOmics meta	PharmOmics meta	0.0224321	3.80569	2.34e-06	0.84031
GSE62059	Characteristic direction	Protein biosynthesis inhibitor	Mus musculus	pancreas	PharmOmics meta	PharmOmics meta	PharmOmics meta	0.0224321	3.80569	2.34e-06	0.84031
GSE16486	Characteristic direction	Replenisher	Mus musculus	skeletal system	PharmOmics meta	PharmOmics meta	PharmOmics meta	0.0224321	3.80569	2.34e-06	0.84031
GSE16486	Characteristic direction	Androgen receptor agonist	Mus musculus	skeletal system	PharmOmics meta	PharmOmics meta	PharmOmics meta	0.0224321	3.80569	2.34e-06	0.84031
GSE21048	Characteristic direction	Antirheumatic	Mus musculus	liver	PharmOmics meta	PharmOmics meta	PharmOmics meta	0.0224321	3.80569	2.34e-06	0.84031
GSE62059	Characteristic direction	Antibiotic	Mus musculus	pancreas	PharmOmics meta	PharmOmics meta	PharmOmics meta	0.0224321	3.80569	2.34e-06	0.84031
GSE54774	Characteristic direction	GLP1R	Mus musculus	pancreas	PharmOmics meta	PharmOmics meta	PharmOmics meta	0.0224321	3.80569	2.34e-06	0.84031
GSE6721, GSE60684, GSE80018, GSE68111, GSE40773, GSE45465, GSE56557, GSE72081, E-GEOD-57055	Characteristic direction	Phenobarbital	Mus musculus	liver	PharmOmics meta	PharmOmics meta	PharmOmics meta	0.0247934	2.19772	2.34e-06	0.89845
GSE6721, GSE60684, GSE80018, GSE68111, GSE40773, GSE45465, GSE56557, GSE72081, E-GEOD-57055	Characteristic direction	Anticonvulsant	Mus musculus	liver	PharmOmics meta	PharmOmics meta	PharmOmics meta	0.0247934	2.19772	2.34e-06	0.89845
GSE6721, GSE60684, GSE80018, GSE68111, GSE40773, GSE45465, GSE56557, GSE72081, E-GEOD-57055	Characteristic direction	Antianxiety	Mus musculus	liver	PharmOmics meta	PharmOmics meta	PharmOmics meta	0.0247934	2.19772	2.34e-06	0.89845
GSE6721, GSE60684, GSE80018, GSE68111, GSE40773, GSE45465, GSE56557, GSE72081, E-GEOD-57055	Characteristic direction	Sedative-hypnotic	Mus musculus	liver	PharmOmics meta	PharmOmics meta	PharmOmics meta	0.0247934	2.19772	2.34e-06	0.89845
L1000_CPC004_HA1E_6H	Characteristic direction	Mitotane	Homo sapiens	HA1E	In Vitro	10 uM	6hr	0.0195822	4.67442	2.35e-06	0.582348
L1000_CPC004_PC3_24H	Characteristic direction	Mycophenolic-acid	Homo sapiens	PC3	In Vitro	10 uM	24hr	0.0195822	4.67442	2.35e-06	0.582348
L1000_CPC006_HCT116_6H	Characteristic direction	NSC-632839	Homo sapiens	HCT116	In Vitro	10 uM	6hr	0.0195822	4.67442	2.35e-06	0.582348
L1000_CPC013_MCF7_6H	Characteristic direction	Motesanib	Homo sapiens	MCF7	In Vitro	10 uM	6hr	0.0195822	4.67442	2.35e-06	0.582348
L1000_CPC014_PHH_24H	Characteristic direction	BRD-A57107094	Homo sapiens	PHH	In Vitro	10 uM	24hr	0.0195822	4.67442	2.35e-06	0.582348
L1000_LJP001_BT20_24H	Characteristic direction	PD-184352	Homo sapiens	BT20	In Vitro	0.4 uM	24hr	0.0195822	4.67442	2.35e-06	0.582348
L1000_MUC.CP001_MCF7_6H	Characteristic direction	SA-792728	Homo sapiens	MCF7	In Vitro	10 uM	6hr	0.0195822	4.67442	2.35e-06	0.582348
DrugMatrix_Affy	limma	Levosulpiride	Rattus norvegicus	muscular system	In Vivo	1200 mg/kg	3d	0.0329557	2.6988	2.35e-06	0.943272
GSE100202	Characteristic direction	Pilocarpine	Mus musculus	nervous system	PharmOmics meta	PharmOmics meta	PharmOmics meta	0.022779	3.6488	2.37e-06	0.855814
GSE100202	Characteristic direction	Antiglaucoma	Mus musculus	nervous system	PharmOmics meta	PharmOmics meta	PharmOmics meta	0.022779	3.6488	2.37e-06	0.855814
GSE100202	Characteristic direction	Muscarinic acetylcholine receptor agonist	Mus musculus	nervous system	PharmOmics meta	PharmOmics meta	PharmOmics meta	0.022779	3.6488	2.37e-06	0.855814
L1000_AML001_PC3_6H	Characteristic direction	Daunorubicin	Homo sapiens	PC3	In Vitro	0.37037 uM	6hr	0.0185714	5.41745	2.38e-06	0.51645
L1000_CPC002_HA1E_24H	Characteristic direction	SB-202190	Homo sapiens	HA1E	In Vitro	10 uM	24hr	0.0185714	5.41745	2.38e-06	0.51645
L1000_CPC003_HCC515_24H	Characteristic direction	HSP90-inhibitor	Homo sapiens	HCC515	In Vitro	10 uM	24hr	0.0185714	5.41745	2.38e-06	0.51645
L1000_CPC003_PC3_24H	Characteristic direction	Puromycin	Homo sapiens	PC3	In Vitro	10 uM	24hr	0.0185714	5.41745	2.38e-06	0.51645
L1000_CPC004_HT29_6H	Characteristic direction	Etamivan	Homo sapiens	HT29	In Vitro	10 uM	6hr	0.0185714	5.41745	2.38e-06	0.51645
L1000_CPC004_PC3_24H	Characteristic direction	Prednisolone	Homo sapiens	PC3	In Vitro	10 uM	24hr	0.0185714	5.41745	2.38e-06	0.51645
L1000_CPC006_A375_24H	Characteristic direction	Pimozide	Homo sapiens	A375	In Vitro	10 uM	24hr	0.0185714	5.41745	2.38e-06	0.51645
L1000_CPC006_A375_24H	Characteristic direction	PKCbeta-inhibitor	Homo sapiens	A375	In Vitro	10 uM	24hr	0.0185714	5.41745	2.38e-06	0.51645
L1000_CPC006_A549_6H	Characteristic direction	Tipifarnib	Homo sapiens	A549	In Vitro	10 uM	6hr	0.0185714	5.41745	2.38e-06	0.51645
L1000_CPC006_HCC515_6H	Characteristic direction	Sulforaphane	Homo sapiens	HCC515	In Vitro	10 uM	6hr	0.0185714	5.41745	2.38e-06	0.51645
L1000_CPC006_MCF7_24H	Characteristic direction	COT-10b	Homo sapiens	MCF7	In Vitro	44.4 uM	24hr	0.0185714	5.41745	2.38e-06	0.51645
L1000_CPC006_PC3_24H	Characteristic direction	BRD-K59470558	Homo sapiens	PC3	In Vitro	10 uM	24hr	0.0185714	5.41745	2.38e-06	0.51645
L1000_CPC006_PC3_6H	Characteristic direction	IKK-inhibitor-X	Homo sapiens	PC3	In Vitro	6 uM	6hr	0.0185714	5.41745	2.38e-06	0.51645
L1000_CPC006_VCAP_24H	Characteristic direction	Olaparib	Homo sapiens	VCAP	In Vitro	44.4 uM	24hr	0.0185714	5.41745	2.38e-06	0.51645
L1000_CPC006_VCAP_6H	Characteristic direction	Epigallocatechin	Homo sapiens	VCAP	In Vitro	88.8 uM	6hr	0.0185714	5.41745	2.38e-06	0.51645
L1000_CPC006_VCAP_6H	Characteristic direction	BRD-K61053657	Homo sapiens	VCAP	In Vitro	80 uM	6hr	0.0185714	5.41745	2.38e-06	0.51645
L1000_CPC007_A375_6H	Characteristic direction	BRD-K71265179	Homo sapiens	A375	In Vitro	10 uM	6hr	0.0185714	5.41745	2.38e-06	0.51645
L1000_CPC007_PC3_6H	Characteristic direction	BRD-K93443135	Homo sapiens	PC3	In Vitro	10 uM	6hr	0.0185714	5.41745	2.38e-06	0.51645
L1000_CPC008_A549_6H	Characteristic direction	BRD-K42629487	Homo sapiens	A549	In Vitro	10 uM	6hr	0.0185714	5.41745	2.38e-06	0.51645
L1000_CPC008_VCAP_24H	Characteristic direction	BJM-CSC-15	Homo sapiens	VCAP	In Vitro	10 uM	24hr	0.0185714	5.41745	2.38e-06	0.51645
L1000_CPC010_HCC515_6H	Characteristic direction	Tozasertib	Homo sapiens	HCC515	In Vitro	10 uM	6hr	0.0185714	5.41745	2.38e-06	0.51645
L1000_CPC010_MCF7_24H	Characteristic direction	BRD-K06765193	Homo sapiens	MCF7	In Vitro	10 uM	24hr	0.0185714	5.41745	2.38e-06	0.51645
L1000_CPC010_PC3_6H	Characteristic direction	BRD-K53423944	Homo sapiens	PC3	In Vitro	10 uM	6hr	0.0185714	5.41745	2.38e-06	0.51645
L1000_CPC011_A549_6H	Characteristic direction	Nisoldipine	Homo sapiens	A549	In Vitro	10 uM	6hr	0.0185714	5.41745	2.38e-06	0.51645
L1000_CPC011_VCAP_6H	Characteristic direction	Kitasamycin	Homo sapiens	VCAP	In Vitro	10 uM	6hr	0.0185714	5.41745	2.38e-06	0.51645
L1000_CPC012_HCC515_6H	Characteristic direction	BRD-K70771662	Homo sapiens	HCC515	In Vitro	10 uM	6hr	0.0185714	5.41745	2.38e-06	0.51645
L1000_CPC013_ASC_24H	Characteristic direction	BRD-A41997916	Homo sapiens	ASC	In Vitro	10 uM	24hr	0.0185714	5.41745	2.38e-06	0.51645
L1000_CPC013_MCF7_24H	Characteristic direction	BRD-K82685933	Homo sapiens	MCF7	In Vitro	10 uM	24hr	0.0185714	5.41745	2.38e-06	0.51645
L1000_CPC013_PC3_6H	Characteristic direction	Fluticasone	Homo sapiens	PC3	In Vitro	10 uM	6hr	0.0185714	5.41745	2.38e-06	0.51645
L1000_CPC013_PC3_6H	Characteristic direction	BRD-K51608872	Homo sapiens	PC3	In Vitro	10 uM	6hr	0.0185714	5.41745	2.38e-06	0.51645
L1000_CPC014_HT29_6H	Characteristic direction	Epoxycholesterol	Homo sapiens	HT29	In Vitro	10 uM	6hr	0.0185714	5.41745	2.38e-06	0.51645
L1000_CPC014_SKB_24H	Characteristic direction	Neurodazine	Homo sapiens	SKB	In Vitro	10 uM	24hr	0.0185714	5.41745	2.38e-06	0.51645
L1000_CPC014_SKB_24H	Characteristic direction	GDC-0879	Homo sapiens	SKB	In Vitro	10 uM	24hr	0.0185714	5.41745	2.38e-06	0.51645
L1000_CPC014_SKB_24H	Characteristic direction	Enzastaurin	Homo sapiens	SKB	In Vitro	10 uM	24hr	0.0185714	5.41745	2.38e-06	0.51645
L1000_CPC015_A375_6H	Characteristic direction	Prednisolone	Homo sapiens	A375	In Vitro	10 uM	6hr	0.0185714	5.41745	2.38e-06	0.51645
L1000_CPC020_VCAP_24H	Characteristic direction	Mercaptopurine	Homo sapiens	VCAP	In Vitro	10 uM	24hr	0.0185714	5.41745	2.38e-06	0.51645
L1000_HOG003_MCF7_24H	Characteristic direction	Alvocidib	Homo sapiens	MCF7	In Vitro	10 uM	24hr	0.0185714	5.41745	2.38e-06	0.51645
L1000_LJP001_MDAMB231_6H	Characteristic direction	PF-562271	Homo sapiens	MDAMB231	In Vitro	10 uM	6hr	0.0185714	5.41745	2.38e-06	0.51645
L1000_LJP001_SKBR3_6H	Characteristic direction	CP466722	Homo sapiens	SKBR3	In Vitro	0.08 uM	6hr	0.0185714	5.41745	2.38e-06	0.51645
L1000_LJP002_SKBR3_6H	Characteristic direction	BMS-387032	Homo sapiens	SKBR3	In Vitro	2 uM	6hr	0.0185714	5.41745	2.38e-06	0.51645
L1000_MUC.CP002_MCF7_24H	Characteristic direction	Vorinostat	Homo sapiens	MCF7	In Vitro	10 uM	24hr	0.0185714	5.41745	2.38e-06	0.51645
GSE9166	Characteristic direction	Trovafloxacin	Homo sapiens	liver	PharmOmics meta	PharmOmics meta	PharmOmics meta	0.0141093	10.5287	2.38e-06	0.24793
TG-GATEs	limma	Wy-14643	Rattus norvegicus	liver	In Vivo Single	100 mg/kg	24hr	0.0336779	1.7411	2.4e-06	0.954799
TG-GATEs	limma	Diethyl maleate	Rattus norvegicus	liver	In Vitro	1500 uM	8hr	0.0325983	1.63601	2.42e-06	0.935168
DrugMatrix_Codelink	limma	Acyclovir	Rattus norvegicus	spleen	In Vivo	980 mg/kg	3d	0.0335463	1.72498	2.42e-06	0.953018
L1000_CPC013_A375_6H	Characteristic direction	BRD-A32214171	Homo sapiens	A375	In Vitro	10 uM	6hr	0.0199501	4.38512	2.43e-06	0.605855
L1000_HDAC002_HA1E_6H	Characteristic direction	Entinostat	Homo sapiens	HA1E	In Vitro	5 uM	6hr	0.0199501	4.38512	2.43e-06	0.605855
DrugMatrix_Affy	limma	Omeprazole	Rattus norvegicus	liver	In Vitro	limma combined	limma combined	0.0300049	1.53231	2.43e-06	0.880606
L1000_CPC002_HA1E_24H	Characteristic direction	Piceatannol	Homo sapiens	HA1E	In Vitro	10 uM	24hr	0.0190996	4.99124	2.45e-06	0.550269
L1000_CPC002_PC3_24H	Characteristic direction	GBR-12935	Homo sapiens	PC3	In Vitro	10 uM	24hr	0.0190996	4.99124	2.45e-06	0.550269
L1000_CPC003_HA1E_6H	Characteristic direction	Flavokavain-b	Homo sapiens	HA1E	In Vitro	10 uM	6hr	0.0190996	4.99124	2.45e-06	0.550269
L1000_CPC003_HCC515_6H	Characteristic direction	Prostaglandin-a1	Homo sapiens	HCC515	In Vitro	10 uM	6hr	0.0190996	4.99124	2.45e-06	0.550269
L1000_CPC003_VCAP_6H	Characteristic direction	AG-490	Homo sapiens	VCAP	In Vitro	10 uM	6hr	0.0190996	4.99124	2.45e-06	0.550269
L1000_CPC004_HA1E_24H	Characteristic direction	Pizotifen	Homo sapiens	HA1E	In Vitro	10 uM	24hr	0.0190996	4.99124	2.45e-06	0.550269
L1000_CPC004_VCAP_24H	Characteristic direction	Droperidol	Homo sapiens	VCAP	In Vitro	10 uM	24hr	0.0190996	4.99124	2.45e-06	0.550269
L1000_CPC006_HA1E_6H	Characteristic direction	Importazole	Homo sapiens	HA1E	In Vitro	60 uM	6hr	0.0190996	4.99124	2.45e-06	0.550269
L1000_CPC006_MCF7_6H	Characteristic direction	Penfluridol	Homo sapiens	MCF7	In Vitro	30 uM	6hr	0.0190996	4.99124	2.45e-06	0.550269
L1000_CPC006_PC3_6H	Characteristic direction	Sirolimus	Homo sapiens	PC3	In Vitro	10 uM	6hr	0.0190996	4.99124	2.45e-06	0.550269
L1000_CPC007_HA1E_6H	Characteristic direction	BRD-K28366444	Homo sapiens	HA1E	In Vitro	10 uM	6hr	0.0190996	4.99124	2.45e-06	0.550269
L1000_CPC007_HCC515_6H	Characteristic direction	FU-JMBII127B	Homo sapiens	HCC515	In Vitro	10 uM	6hr	0.0190996	4.99124	2.45e-06	0.550269
L1000_CPC007_MCF7_6H	Characteristic direction	BRD-K58698715	Homo sapiens	MCF7	In Vitro	10 uM	6hr	0.0190996	4.99124	2.45e-06	0.550269
L1000_CPC008_PC3_24H	Characteristic direction	BRD-K42455570	Homo sapiens	PC3	In Vitro	10 uM	24hr	0.0190996	4.99124	2.45e-06	0.550269
L1000_CPC008_VCAP_6H	Characteristic direction	BRD-K67678077	Homo sapiens	VCAP	In Vitro	10 uM	6hr	0.0190996	4.99124	2.45e-06	0.550269
L1000_CPC009_HEPG2_6H	Characteristic direction	VU-0365118-1	Homo sapiens	HEPG2	In Vitro	10 uM	6hr	0.0190996	4.99124	2.45e-06	0.550269
L1000_CPC009_PC3_24H	Characteristic direction	BRD-K40480443	Homo sapiens	PC3	In Vitro	10 uM	24hr	0.0190996	4.99124	2.45e-06	0.550269
L1000_CPC011_MCF7_6H	Characteristic direction	Exemestane	Homo sapiens	MCF7	In Vitro	10 uM	6hr	0.0190996	4.99124	2.45e-06	0.550269
L1000_CPC012_VCAP_6H	Characteristic direction	Vorinostat	Homo sapiens	VCAP	In Vitro	10 uM	6hr	0.0190996	4.99124	2.45e-06	0.550269
L1000_CPC013_HEPG2_6H	Characteristic direction	BRD-K07161233	Homo sapiens	HEPG2	In Vitro	10 uM	6hr	0.0190996	4.99124	2.45e-06	0.550269
L1000_CPC013_NPC_24H	Characteristic direction	PD-173074	Homo sapiens	NPC	In Vitro	10 uM	24hr	0.0190996	4.99124	2.45e-06	0.550269
L1000_CPC013_PC3_24H	Characteristic direction	Saracatinib	Homo sapiens	PC3	In Vitro	10 uM	24hr	0.0190996	4.99124	2.45e-06	0.550269
L1000_CPC013_PC3_24H	Characteristic direction	Dasatinib	Homo sapiens	PC3	In Vitro	10 uM	24hr	0.0190996	4.99124	2.45e-06	0.550269
L1000_CPC013_VCAP_24H	Characteristic direction	Andarine	Homo sapiens	VCAP	In Vitro	10 uM	24hr	0.0190996	4.99124	2.45e-06	0.550269
L1000_CPC014_A549_24H	Characteristic direction	F-1566-0341	Homo sapiens	A549	In Vitro	10 uM	24hr	0.0190996	4.99124	2.45e-06	0.550269
L1000_CPC014_MCF7_6H	Characteristic direction	Mirin	Homo sapiens	MCF7	In Vitro	10 uM	6hr	0.0190996	4.99124	2.45e-06	0.550269
L1000_CPC017_PHH_24H	Characteristic direction	Vorinostat	Homo sapiens	PHH	In Vitro	10 uM	24hr	0.0190996	4.99124	2.45e-06	0.550269
L1000_CPD003_PC3_6H	Characteristic direction	Triclosan	Homo sapiens	PC3	In Vitro	10 uM	6hr	0.0190996	4.99124	2.45e-06	0.550269
L1000_DOS016_VCAP_6H	Characteristic direction	LY-294002	Homo sapiens	VCAP	In Vitro	10 uM	6hr	0.0190996	4.99124	2.45e-06	0.550269
L1000_DOS020_VCAP_24H	Characteristic direction	Wortmannin	Homo sapiens	VCAP	In Vitro	10 uM	24hr	0.0190996	4.99124	2.45e-06	0.550269
L1000_HOG002_MCF7_6H	Characteristic direction	Withaferin-a	Homo sapiens	MCF7	In Vitro	10 uM	6hr	0.0190996	4.99124	2.45e-06	0.550269
L1000_LJP001_BT20_24H	Characteristic direction	KIN001-220	Homo sapiens	BT20	In Vitro	0.4 uM	24hr	0.0190996	4.99124	2.45e-06	0.550269
L1000_LJP001_HS578T_6H	Characteristic direction	Alvocidib	Homo sapiens	HS578T	In Vitro	2 uM	6hr	0.0190996	4.99124	2.45e-06	0.550269
L1000_LJP001_MCF10A_24H	Characteristic direction	Dasatinib	Homo sapiens	MCF10A	In Vitro	10 uM	24hr	0.0190996	4.99124	2.45e-06	0.550269
L1000_LJP001_MDAMB231_24H	Characteristic direction	PD-173074	Homo sapiens	MDAMB231	In Vitro	10 uM	24hr	0.0190996	4.99124	2.45e-06	0.550269
L1000_LJP002_BT20_24H	Characteristic direction	Pyrazolanthrone	Homo sapiens	BT20	In Vitro	0.4 uM	24hr	0.0190996	4.99124	2.45e-06	0.550269
L1000_LJP002_MDAMB231_24H	Characteristic direction	AZD-5438	Homo sapiens	MDAMB231	In Vitro	0.08 uM	24hr	0.0190996	4.99124	2.45e-06	0.550269
L1000_LJP002_SKBR3_6H	Characteristic direction	CHIR-99021	Homo sapiens	SKBR3	In Vitro	2 uM	6hr	0.0190996	4.99124	2.45e-06	0.550269
L1000_MUC.CP002_MCF7_6H	Characteristic direction	CGS-15943	Homo sapiens	MCF7	In Vitro	20 uM	6hr	0.0190996	4.99124	2.45e-06	0.550269
L1000_RAD001_PC3_6H	Characteristic direction	Enalapril	Homo sapiens	PC3	In Vitro	0.0412 uM	6hr	0.0190996	4.99124	2.45e-06	0.550269
L1000_CPC002_HCC515_6H	Characteristic direction	BRD-K21064560	Homo sapiens	HCC515	In Vitro	10 uM	6hr	0.0195567	4.65628	2.46e-06	0.58035
L1000_CPC004_HEPG2_6H	Characteristic direction	Betamethasone	Homo sapiens	HEPG2	In Vitro	10 uM	6hr	0.0195567	4.65628	2.46e-06	0.58035
L1000_CPC004_VCAP_24H	Characteristic direction	Teniposide	Homo sapiens	VCAP	In Vitro	10 uM	24hr	0.0195567	4.65628	2.46e-06	0.58035
L1000_CPC005_PC3_24H	Characteristic direction	Dihydroergotamine	Homo sapiens	PC3	In Vitro	10 uM	24hr	0.0195567	4.65628	2.46e-06	0.58035
L1000_CPC006_A375_6H	Characteristic direction	Trichostatin-a	Homo sapiens	A375	In Vitro	10 uM	6hr	0.0195567	4.65628	2.46e-06	0.58035
L1000_CPC008_MCF7_6H	Characteristic direction	BRD-K32636001	Homo sapiens	MCF7	In Vitro	10 uM	6hr	0.0195567	4.65628	2.46e-06	0.58035
L1000_CPC011_PC3_24H	Characteristic direction	Loratadine	Homo sapiens	PC3	In Vitro	10 uM	24hr	0.0195567	4.65628	2.46e-06	0.58035
L1000_CPC014_PC3_6H	Characteristic direction	Everolimus	Homo sapiens	PC3	In Vitro	10 uM	6hr	0.0195567	4.65628	2.46e-06	0.58035
L1000_CPC014_SKB_24H	Characteristic direction	PF-562271	Homo sapiens	SKB	In Vitro	10 uM	24hr	0.0195567	4.65628	2.46e-06	0.58035
L1000_CPC010_PC3_6H	Characteristic direction	Niacin	Homo sapiens	PC3	In Vitro	10 uM	6hr	0.0179104	5.90715	2.48e-06	0.471466
L1000_CPC011_MCF7_6H	Characteristic direction	Glycopyrrolate	Homo sapiens	MCF7	In Vitro	10 uM	6hr	0.0179104	5.90715	2.48e-06	0.471466
L1000_CPC013_HEPG2_6H	Characteristic direction	Raltegravir	Homo sapiens	HEPG2	In Vitro	10 uM	6hr	0.0179104	5.90715	2.48e-06	0.471466
L1000_CPC013_HEPG2_6H	Characteristic direction	GSK-461364	Homo sapiens	HEPG2	In Vitro	10 uM	6hr	0.0179104	5.90715	2.48e-06	0.471466
L1000_CPC014_A549_24H	Characteristic direction	Thiostrepton	Homo sapiens	A549	In Vitro	10 uM	24hr	0.0179104	5.90715	2.48e-06	0.471466
L1000_CPC014_SKB_24H	Characteristic direction	BRD-K33926001	Homo sapiens	SKB	In Vitro	10 uM	24hr	0.0179104	5.90715	2.48e-06	0.471466
L1000_LJP001_MCF7_6H	Characteristic direction	QL-XII-47	Homo sapiens	MCF7	In Vitro	2 uM	6hr	0.0179104	5.90715	2.48e-06	0.471466
DrugMatrix_Codelink	limma	Valproic acid	Rattus norvegicus	bone marrow	In Vivo	235 mg/kg	3d	0.034238	1.8362	2.49e-06	0.962834
DrugMatrix_Codelink	limma	4-nitrotoluene	Rattus norvegicus	kidney	In Vivo	limma combined	limma combined	0.0341382	2.37001	2.49e-06	0.961786
L1000_ASG001_MCF7_24H	Characteristic direction	Wortmannin	Homo sapiens	MCF7	In Vitro	0.08 uM	24hr	0.0185449	5.38954	2.51e-06	0.51463
L1000_ASG001_MCF7_6H	Characteristic direction	LY-294002	Homo sapiens	MCF7	In Vitro	2 uM	6hr	0.0185449	5.38954	2.51e-06	0.51463
L1000_CPC001_HA1E_6H	Characteristic direction	Angiogenesis-inhibitor	Homo sapiens	HA1E	In Vitro	10 uM	6hr	0.0185449	5.38954	2.51e-06	0.51463
L1000_CPC002_VCAP_6H	Characteristic direction	Maprotiline	Homo sapiens	VCAP	In Vitro	10 uM	6hr	0.0185449	5.38954	2.51e-06	0.51463
L1000_CPC004_HCC515_24H	Characteristic direction	L-161982	Homo sapiens	HCC515	In Vitro	10 uM	24hr	0.0185449	5.38954	2.51e-06	0.51463
L1000_CPC004_HCC515_6H	Characteristic direction	Benzoxiquine	Homo sapiens	HCC515	In Vitro	10 uM	6hr	0.0185449	5.38954	2.51e-06	0.51463
L1000_CPC004_PC3_24H	Characteristic direction	Cycloheximide	Homo sapiens	PC3	In Vitro	10 uM	24hr	0.0185449	5.38954	2.51e-06	0.51463
L1000_CPC004_PC3_24H	Characteristic direction	Zoxazolamine	Homo sapiens	PC3	In Vitro	10 uM	24hr	0.0185449	5.38954	2.51e-06	0.51463
L1000_CPC004_VCAP_24H	Characteristic direction	Dicycloverine	Homo sapiens	VCAP	In Vitro	10 uM	24hr	0.0185449	5.38954	2.51e-06	0.51463
L1000_CPC005_HA1E_24H	Characteristic direction	Fluphenazine	Homo sapiens	HA1E	In Vitro	10 uM	24hr	0.0185449	5.38954	2.51e-06	0.51463
L1000_CPC005_HCC515_6H	Characteristic direction	Metanephrine	Homo sapiens	HCC515	In Vitro	10 uM	6hr	0.0185449	5.38954	2.51e-06	0.51463
L1000_CPC005_MCF7_6H	Characteristic direction	Etoposide	Homo sapiens	MCF7	In Vitro	10 uM	6hr	0.0185449	5.38954	2.51e-06	0.51463
L1000_CPC006_HA1E_24H	Characteristic direction	EX-527	Homo sapiens	HA1E	In Vitro	24 uM	24hr	0.0185449	5.38954	2.51e-06	0.51463
L1000_CPC006_MCF7_6H	Characteristic direction	Zebularine	Homo sapiens	MCF7	In Vitro	11.1 uM	6hr	0.0185449	5.38954	2.51e-06	0.51463
L1000_CPC006_MCF7_6H	Characteristic direction	NSC-632839	Homo sapiens	MCF7	In Vitro	10 uM	6hr	0.0185449	5.38954	2.51e-06	0.51463
L1000_CPC006_OV7_6H	Characteristic direction	RHO-kinase-inhibitor-III[rockout]	Homo sapiens	OV7	In Vitro	10 uM	6hr	0.0185449	5.38954	2.51e-06	0.51463
L1000_CPC006_PC3_6H	Characteristic direction	DC-45-A2	Homo sapiens	PC3	In Vitro	11.1 uM	6hr	0.0185449	5.38954	2.51e-06	0.51463
L1000_CPC006_THP1_6H	Characteristic direction	Vemurafenib	Homo sapiens	THP1	In Vitro	10 uM	6hr	0.0185449	5.38954	2.51e-06	0.51463
L1000_CPC006_VCAP_6H	Characteristic direction	Nicardipine	Homo sapiens	VCAP	In Vitro	10 uM	6hr	0.0185449	5.38954	2.51e-06	0.51463
L1000_CPC007_A375_24H	Characteristic direction	BRD-K38012662	Homo sapiens	A375	In Vitro	10 uM	24hr	0.0185449	5.38954	2.51e-06	0.51463
L1000_CPC008_HEPG2_6H	Characteristic direction	Latrepirdine	Homo sapiens	HEPG2	In Vitro	10 uM	6hr	0.0185449	5.38954	2.51e-06	0.51463
L1000_CPC008_MCF7_6H	Characteristic direction	BRD-K01896723	Homo sapiens	MCF7	In Vitro	10 uM	6hr	0.0185449	5.38954	2.51e-06	0.51463
L1000_CPC011_VCAP_6H	Characteristic direction	Mifepristone	Homo sapiens	VCAP	In Vitro	10 uM	6hr	0.0185449	5.38954	2.51e-06	0.51463
L1000_CPC011_VCAP_6H	Characteristic direction	Ethylestrenol	Homo sapiens	VCAP	In Vitro	10 uM	6hr	0.0185449	5.38954	2.51e-06	0.51463
L1000_CPC012_PC3_6H	Characteristic direction	Sirolimus	Homo sapiens	PC3	In Vitro	10 uM	6hr	0.0185449	5.38954	2.51e-06	0.51463
L1000_CPC012_VCAP_6H	Characteristic direction	BRD-K14316227	Homo sapiens	VCAP	In Vitro	10 uM	6hr	0.0185449	5.38954	2.51e-06	0.51463
L1000_CPC013_ASC_24H	Characteristic direction	Vorinostat	Homo sapiens	ASC	In Vitro	10 uM	24hr	0.0185449	5.38954	2.51e-06	0.51463
L1000_CPC013_MCF7_6H	Characteristic direction	Enobosarm	Homo sapiens	MCF7	In Vitro	10 uM	6hr	0.0185449	5.38954	2.51e-06	0.51463
L1000_CPC013_VCAP_6H	Characteristic direction	Tandutinib	Homo sapiens	VCAP	In Vitro	10 uM	6hr	0.0185449	5.38954	2.51e-06	0.51463
L1000_CPC014_HA1E_6H	Characteristic direction	5-iodotubercidin	Homo sapiens	HA1E	In Vitro	10 uM	6hr	0.0185449	5.38954	2.51e-06	0.51463
L1000_CPC014_MCF7_6H	Characteristic direction	KM-00927	Homo sapiens	MCF7	In Vitro	10 uM	6hr	0.0185449	5.38954	2.51e-06	0.51463
L1000_CPC014_NPC_24H	Characteristic direction	BRD-A03946276	Homo sapiens	NPC	In Vitro	10 uM	24hr	0.0185449	5.38954	2.51e-06	0.51463
L1000_CPC014_PC3_24H	Characteristic direction	PF-562271	Homo sapiens	PC3	In Vitro	10 uM	24hr	0.0185449	5.38954	2.51e-06	0.51463
L1000_CPC014_PC3_6H	Characteristic direction	Quizartinib	Homo sapiens	PC3	In Vitro	10 uM	6hr	0.0185449	5.38954	2.51e-06	0.51463
L1000_CPC020_A375_6H	Characteristic direction	Floxuridine	Homo sapiens	A375	In Vitro	10 uM	6hr	0.0185449	5.38954	2.51e-06	0.51463
L1000_CRCGN001_HA1E_24H	Characteristic direction	Azathioprine	Homo sapiens	HA1E	In Vitro	20.2 uM	24hr	0.0185449	5.38954	2.51e-06	0.51463
L1000_ERG014_PC3_24H	Characteristic direction	LY-294002	Homo sapiens	PC3	In Vitro	2 uM	24hr	0.0185449	5.38954	2.51e-06	0.51463
L1000_HOG001_MCF7_24H	Characteristic direction	Geldanamycin	Homo sapiens	MCF7	In Vitro	1.11 uM	24hr	0.0185449	5.38954	2.51e-06	0.51463
L1000_HOG001_MCF7_24H	Characteristic direction	Tanespimycin	Homo sapiens	MCF7	In Vitro	0.013 uM	24hr	0.0185449	5.38954	2.51e-06	0.51463
L1000_LJP001_MDAMB231_24H	Characteristic direction	AT-7519	Homo sapiens	MDAMB231	In Vitro	2 uM	24hr	0.0185449	5.38954	2.51e-06	0.51463
GSE6476, GSE35761, GSE35763, GSE35765, GSE43261, GSE63005, GSE26836, GSE27532, GSE63005, E-GEOD-857	Characteristic direction	Antidepressant	Mus musculus	nervous system	PharmOmics meta	PharmOmics meta	PharmOmics meta	0.0246914	2.66331	2.52e-06	0.894574
L1000_ASG001_MCF7_6H	Characteristic direction	Trifluoperazine	Homo sapiens	MCF7	In Vitro	10 uM	6hr	0.0195312	4.63961	2.57e-06	0.578465
L1000_CPC007_A375_6H	Characteristic direction	BRD-K71835137	Homo sapiens	A375	In Vitro	10 uM	6hr	0.0195312	4.63961	2.57e-06	0.578465
L1000_CPC007_PC3_24H	Characteristic direction	Wortmannin	Homo sapiens	PC3	In Vitro	10 uM	24hr	0.0195312	4.63961	2.57e-06	0.578465
L1000_CPC009_A375_6H	Characteristic direction	Trichostatin-a	Homo sapiens	A375	In Vitro	10 uM	6hr	0.0195312	4.63961	2.57e-06	0.578465
L1000_CPC012_HA1E_6H	Characteristic direction	Panobinostat	Homo sapiens	HA1E	In Vitro	10 uM	6hr	0.0195312	4.63961	2.57e-06	0.578465
L1000_CPC012_VCAP_24H	Characteristic direction	Antimycin-a	Homo sapiens	VCAP	In Vitro	10 uM	24hr	0.0195312	4.63961	2.57e-06	0.578465
DrugMatrix_Codelink	limma	Fluvastatin	Rattus norvegicus	kidney	In Vivo	94 mg/kg	5d	0.0337909	1.75953	2.57e-06	0.956127
L1000_BRAF001_A375_6H	Characteristic direction	Metformin	Homo sapiens	A375	In Vitro	2.5 uM	6hr	0.0190736	4.96927	2.57e-06	0.548046
L1000_CPC001_HA1E_24H	Characteristic direction	CDK1-5-inhibitor	Homo sapiens	HA1E	In Vitro	10 uM	24hr	0.0190736	4.96927	2.57e-06	0.548046
L1000_CPC001_HCC515_24H	Characteristic direction	HEAT	Homo sapiens	HCC515	In Vitro	10 uM	24hr	0.0190736	4.96927	2.57e-06	0.548046
L1000_CPC001_PC3_6H	Characteristic direction	IKK-16	Homo sapiens	PC3	In Vitro	10 uM	6hr	0.0190736	4.96927	2.57e-06	0.548046
L1000_CPC001_VCAP_6H	Characteristic direction	Norethisterone	Homo sapiens	VCAP	In Vitro	10 uM	6hr	0.0190736	4.96927	2.57e-06	0.548046
L1000_CPC002_VCAP_24H	Characteristic direction	Noretynodrel	Homo sapiens	VCAP	In Vitro	10 uM	24hr	0.0190736	4.96927	2.57e-06	0.548046
L1000_CPC003_HA1E_6H	Characteristic direction	Lasalocid	Homo sapiens	HA1E	In Vitro	10 uM	6hr	0.0190736	4.96927	2.57e-06	0.548046
L1000_CPC004_MCF7_6H	Characteristic direction	Tacrolimus	Homo sapiens	MCF7	In Vitro	10 uM	6hr	0.0190736	4.96927	2.57e-06	0.548046
L1000_CPC005_MCF7_24H	Characteristic direction	Indirubin	Homo sapiens	MCF7	In Vitro	10 uM	24hr	0.0190736	4.96927	2.57e-06	0.548046
L1000_CPC005_PC3_24H	Characteristic direction	Rhodomyrtoxin-b	Homo sapiens	PC3	In Vitro	10 uM	24hr	0.0190736	4.96927	2.57e-06	0.548046
L1000_CPC006_HA1E_6H	Characteristic direction	SRT-1720	Homo sapiens	HA1E	In Vitro	11.1 uM	6hr	0.0190736	4.96927	2.57e-06	0.548046
L1000_CPC009_HT29_6H	Characteristic direction	5-nonyloxytryptamine	Homo sapiens	HT29	In Vitro	10 uM	6hr	0.0190736	4.96927	2.57e-06	0.548046
L1000_CPC009_VCAP_6H	Characteristic direction	Etodolac	Homo sapiens	VCAP	In Vitro	10 uM	6hr	0.0190736	4.96927	2.57e-06	0.548046
L1000_CPC012_MCF7_6H	Characteristic direction	Sirolimus	Homo sapiens	MCF7	In Vitro	10 uM	6hr	0.0190736	4.96927	2.57e-06	0.548046
L1000_CPC013_PC3_6H	Characteristic direction	CP-724714	Homo sapiens	PC3	In Vitro	10 uM	6hr	0.0190736	4.96927	2.57e-06	0.548046
L1000_CPC014_HA1E_6H	Characteristic direction	BRD-K78062244	Homo sapiens	HA1E	In Vitro	10 uM	6hr	0.0190736	4.96927	2.57e-06	0.548046
L1000_CPC014_HT29_6H	Characteristic direction	Erlotinib	Homo sapiens	HT29	In Vitro	10 uM	6hr	0.0190736	4.96927	2.57e-06	0.548046
L1000_CPC014_PHH_24H	Characteristic direction	BRD-K05593511	Homo sapiens	PHH	In Vitro	10 uM	24hr	0.0190736	4.96927	2.57e-06	0.548046
L1000_CPC020_VCAP_24H	Characteristic direction	Orciprenaline	Homo sapiens	VCAP	In Vitro	10 uM	24hr	0.0190736	4.96927	2.57e-06	0.548046
L1000_CPD001_MCF7_6H	Characteristic direction	Brinzolamide	Homo sapiens	MCF7	In Vitro	10 uM	6hr	0.0190736	4.96927	2.57e-06	0.548046
L1000_DOS041_A375_24H	Characteristic direction	Vorinostat	Homo sapiens	A375	In Vitro	0.5 uM	24hr	0.0190736	4.96927	2.57e-06	0.548046
L1000_DOS059_MCF7_24H	Characteristic direction	Trichostatin-a	Homo sapiens	MCF7	In Vitro	10 uM	24hr	0.0190736	4.96927	2.57e-06	0.548046
L1000_DOSBIO002_A549_24H	Characteristic direction	Geldanamycin	Homo sapiens	A549	In Vitro	1.11111 uM	24hr	0.0190736	4.96927	2.57e-06	0.548046
L1000_ERG012_PC3_24H	Characteristic direction	Trichostatin-a	Homo sapiens	PC3	In Vitro	0.4 uM	24hr	0.0190736	4.96927	2.57e-06	0.548046
L1000_HOG002_MCF7_6H	Characteristic direction	Geldanamycin	Homo sapiens	MCF7	In Vitro	1.11 uM	6hr	0.0190736	4.96927	2.57e-06	0.548046
L1000_LJP001_MCF10A_6H	Characteristic direction	XMD-1150	Homo sapiens	MCF10A	In Vitro	10 uM	6hr	0.0190736	4.96927	2.57e-06	0.548046
L1000_LJP001_SKBR3_24H	Characteristic direction	PLX-4720	Homo sapiens	SKBR3	In Vitro	2 uM	24hr	0.0190736	4.96927	2.57e-06	0.548046
L1000_LJP001_SKBR3_24H	Characteristic direction	ZSTK-474	Homo sapiens	SKBR3	In Vitro	0.4 uM	24hr	0.0190736	4.96927	2.57e-06	0.548046
L1000_LJP001_SKBR3_6H	Characteristic direction	Sorafenib	Homo sapiens	SKBR3	In Vitro	0.4 uM	6hr	0.0190736	4.96927	2.57e-06	0.548046
L1000_LJP002_BT20_6H	Characteristic direction	XMD-885	Homo sapiens	BT20	In Vitro	10 uM	6hr	0.0190736	4.96927	2.57e-06	0.548046
L1000_LJP002_BT20_6H	Characteristic direction	PF-431396	Homo sapiens	BT20	In Vitro	10 uM	6hr	0.0190736	4.96927	2.57e-06	0.548046
L1000_LJP002_MDAMB231_6H	Characteristic direction	PI-103	Homo sapiens	MDAMB231	In Vitro	10 uM	6hr	0.0190736	4.96927	2.57e-06	0.548046
GSE40339, GSE39350, GSE68120, DrugMatrix_PHENOBARBITAL_liver, DrugMatrix_GABAPENTIN_hepatocyte, DrugMatrix_CLONAZEPAM_liver, DrugMatrix_NITRAZEPAM_liver, TG-GATEs_phenobarbital_in_vitro, TG-GATEs_phenobarbital_in_vivo_single, TG-GATEs_phenobarbital_in_vivo_repeat	Characteristic direction	Anticonvulsant	Rattus norvegicus	liver	PharmOmics meta	PharmOmics meta	PharmOmics meta	0.0345075	2.20688	2.59e-06	0.966397
DrugMatrix_Codelink	limma	Ethinylestradiol	Rattus norvegicus	liver	In Vitro	limma combined	limma combined	0.0331257	1.6814	2.6e-06	0.946905
TG-GATEs	limma	Tnfalpha	Homo sapiens	liver	In Vitro	10 ng/mL	8hr	0.0178838	5.8712	2.63e-06	0.469855
L1000_BRAF001_A375_6H	Characteristic direction	PLX-4720	Homo sapiens	A375	In Vitro	0.625 uM	6hr	0.0178838	5.8712	2.63e-06	0.469855
L1000_CPC006_A375_6H	Characteristic direction	15-delta-prostaglandin-j2	Homo sapiens	A375	In Vitro	10 uM	6hr	0.0178838	5.8712	2.63e-06	0.469855
L1000_CPC006_A375_6H	Characteristic direction	Bortezomib	Homo sapiens	A375	In Vitro	0.04 uM	6hr	0.0178838	5.8712	2.63e-06	0.469855
L1000_CPC008_MCF7_24H	Characteristic direction	BRD-K77547509	Homo sapiens	MCF7	In Vitro	10 uM	24hr	0.0178838	5.8712	2.63e-06	0.469855
L1000_CPC011_PC3_6H	Characteristic direction	Nelfinavir	Homo sapiens	PC3	In Vitro	10 uM	6hr	0.0178838	5.8712	2.63e-06	0.469855
L1000_CPC011_VCAP_24H	Characteristic direction	Trazodone	Homo sapiens	VCAP	In Vitro	10 uM	24hr	0.0178838	5.8712	2.63e-06	0.469855
L1000_CPC011_VCAP_6H	Characteristic direction	Lacidipine	Homo sapiens	VCAP	In Vitro	10 uM	6hr	0.0178838	5.8712	2.63e-06	0.469855
L1000_CPC012_MCF7_24H	Characteristic direction	ST-056792	Homo sapiens	MCF7	In Vitro	10 uM	24hr	0.0178838	5.8712	2.63e-06	0.469855
L1000_CPC012_SKB_24H	Characteristic direction	BRD-A16581344	Homo sapiens	SKB	In Vitro	10 uM	24hr	0.0178838	5.8712	2.63e-06	0.469855
L1000_ERG005_VCAP_6H	Characteristic direction	LY-294002	Homo sapiens	VCAP	In Vitro	1 uM	6hr	0.0178838	5.8712	2.63e-06	0.469855
GSE23500, GSE93944, GSE94363, GSE22363, GSE25077, GSE61368	Characteristic direction	Progesterone	Homo sapiens	breast	PharmOmics meta	PharmOmics meta	PharmOmics meta	0.0199005	4.35546	2.63e-06	0.601424
DrugMatrix_Codelink	limma	Sulindac	Rattus norvegicus	cardiovascular system	In Vivo	132 mg/kg	3d	0.0284091	3.67118	2.64e-06	0.849658
L1000_CPC008_PC3_24H	Characteristic direction	BRD-K53032901	Homo sapiens	PC3	In Vitro	10 uM	24hr	0.017134	6.521	2.64e-06	0.420585
L1000_CPC001_VCAP_6H	Characteristic direction	BRD-K07079548	Homo sapiens	VCAP	In Vitro	10 uM	6hr	0.0185185	5.36191	2.64e-06	0.512213
L1000_CPC002_HCC515_24H	Characteristic direction	Benzamil	Homo sapiens	HCC515	In Vitro	10 uM	24hr	0.0185185	5.36191	2.64e-06	0.512213
L1000_CPC004_VCAP_6H	Characteristic direction	Triciribine	Homo sapiens	VCAP	In Vitro	10 uM	6hr	0.0185185	5.36191	2.64e-06	0.512213
L1000_CPC005_VCAP_24H	Characteristic direction	Vorinostat	Homo sapiens	VCAP	In Vitro	10 uM	24hr	0.0185185	5.36191	2.64e-06	0.512213
L1000_CPC006_A375_6H	Characteristic direction	Niguldipine	Homo sapiens	A375	In Vitro	10 uM	6hr	0.0185185	5.36191	2.64e-06	0.512213
L1000_CPC006_A549_6H	Characteristic direction	DC-45-A2	Homo sapiens	A549	In Vitro	11.1 uM	6hr	0.0185185	5.36191	2.64e-06	0.512213
L1000_CPC006_HA1E_24H	Characteristic direction	T-5345967	Homo sapiens	HA1E	In Vitro	160 uM	24hr	0.0185185	5.36191	2.64e-06	0.512213
L1000_CPC006_HA1E_6H	Characteristic direction	Blebbistatin	Homo sapiens	HA1E	In Vitro	40 uM	6hr	0.0185185	5.36191	2.64e-06	0.512213
L1000_CPC006_HCC515_6H	Characteristic direction	Tretinoin	Homo sapiens	HCC515	In Vitro	40 uM	6hr	0.0185185	5.36191	2.64e-06	0.512213
L1000_CPC006_HT29_24H	Characteristic direction	Olaparib	Homo sapiens	HT29	In Vitro	44.4 uM	24hr	0.0185185	5.36191	2.64e-06	0.512213
L1000_CPC006_PC3_6H	Characteristic direction	Rosiglitazone	Homo sapiens	PC3	In Vitro	80 uM	6hr	0.0185185	5.36191	2.64e-06	0.512213
L1000_CPC006_VCAP_6H	Characteristic direction	LY-2183240	Homo sapiens	VCAP	In Vitro	10 uM	6hr	0.0185185	5.36191	2.64e-06	0.512213
L1000_CPC007_PC3_24H	Characteristic direction	BRD-K51745483	Homo sapiens	PC3	In Vitro	10 uM	24hr	0.0185185	5.36191	2.64e-06	0.512213
L1000_CPC007_PC3_24H	Characteristic direction	BRD-K95352812	Homo sapiens	PC3	In Vitro	10 uM	24hr	0.0185185	5.36191	2.64e-06	0.512213
L1000_CPC008_A375_6H	Characteristic direction	BRD-K44978960	Homo sapiens	A375	In Vitro	10 uM	6hr	0.0185185	5.36191	2.64e-06	0.512213
L1000_CPC008_HCC515_6H	Characteristic direction	TL-HRAS-61	Homo sapiens	HCC515	In Vitro	10 uM	6hr	0.0185185	5.36191	2.64e-06	0.512213
L1000_CPC008_PC3_6H	Characteristic direction	BRD-K69396629	Homo sapiens	PC3	In Vitro	10 uM	6hr	0.0185185	5.36191	2.64e-06	0.512213
L1000_CPC009_MCF7_24H	Characteristic direction	Gatifloxacin	Homo sapiens	MCF7	In Vitro	10 uM	24hr	0.0185185	5.36191	2.64e-06	0.512213
L1000_CPC010_PC3_6H	Characteristic direction	BRD-K27169919	Homo sapiens	PC3	In Vitro	10 uM	6hr	0.0185185	5.36191	2.64e-06	0.512213
L1000_CPC011_A549_24H	Characteristic direction	Cotinine	Homo sapiens	A549	In Vitro	10 uM	24hr	0.0185185	5.36191	2.64e-06	0.512213
L1000_CPC011_A549_6H	Characteristic direction	Loxoprofen	Homo sapiens	A549	In Vitro	10 uM	6hr	0.0185185	5.36191	2.64e-06	0.512213
L1000_CPC011_HA1E_6H	Characteristic direction	Enalaprilat	Homo sapiens	HA1E	In Vitro	10 uM	6hr	0.0185185	5.36191	2.64e-06	0.512213
L1000_CPC011_PC3_6H	Characteristic direction	Calcipotriol	Homo sapiens	PC3	In Vitro	10 uM	6hr	0.0185185	5.36191	2.64e-06	0.512213
L1000_CPC012_A549_6H	Characteristic direction	BRD-K10484463	Homo sapiens	A549	In Vitro	10 uM	6hr	0.0185185	5.36191	2.64e-06	0.512213
L1000_CPC012_ASC_24H	Characteristic direction	BRD-K66381707	Homo sapiens	ASC	In Vitro	10 uM	24hr	0.0185185	5.36191	2.64e-06	0.512213
L1000_CPC012_PC3_6H	Characteristic direction	BRD-A50388635	Homo sapiens	PC3	In Vitro	10 uM	6hr	0.0185185	5.36191	2.64e-06	0.512213
L1000_CPC012_VCAP_24H	Characteristic direction	Epothilone	Homo sapiens	VCAP	In Vitro	10 uM	24hr	0.0185185	5.36191	2.64e-06	0.512213
L1000_CPC013_PC3_24H	Characteristic direction	Alvocidib	Homo sapiens	PC3	In Vitro	10 uM	24hr	0.0185185	5.36191	2.64e-06	0.512213
L1000_CPC013_PC3_6H	Characteristic direction	BRD-K06765193	Homo sapiens	PC3	In Vitro	10 uM	6hr	0.0185185	5.36191	2.64e-06	0.512213
L1000_CPC014_ASC_24H	Characteristic direction	Apigenin	Homo sapiens	ASC	In Vitro	10 uM	24hr	0.0185185	5.36191	2.64e-06	0.512213
L1000_CPC014_MCF7_6H	Characteristic direction	Apigenin	Homo sapiens	MCF7	In Vitro	10 uM	6hr	0.0185185	5.36191	2.64e-06	0.512213
L1000_CPC014_PC3_6H	Characteristic direction	Epoxycholesterol	Homo sapiens	PC3	In Vitro	10 uM	6hr	0.0185185	5.36191	2.64e-06	0.512213
L1000_CPC014_PHH_24H	Characteristic direction	Enzastaurin	Homo sapiens	PHH	In Vitro	10 uM	24hr	0.0185185	5.36191	2.64e-06	0.512213
L1000_CPC014_VCAP_6H	Characteristic direction	Dexketoprofen	Homo sapiens	VCAP	In Vitro	10 uM	6hr	0.0185185	5.36191	2.64e-06	0.512213
L1000_DOS009_VCAP_24H	Characteristic direction	Genistein	Homo sapiens	VCAP	In Vitro	10 uM	24hr	0.0185185	5.36191	2.64e-06	0.512213
L1000_DOSBIO001_PC3_24H	Characteristic direction	Geldanamycin	Homo sapiens	PC3	In Vitro	10 uM	24hr	0.0185185	5.36191	2.64e-06	0.512213
L1000_ERG005_VCAP_24H	Characteristic direction	Fulvestrant	Homo sapiens	VCAP	In Vitro	5 uM	24hr	0.0185185	5.36191	2.64e-06	0.512213
L1000_HOG003_MCF7_6H	Characteristic direction	Tanespimycin	Homo sapiens	MCF7	In Vitro	0.3704 uM	6hr	0.0185185	5.36191	2.64e-06	0.512213
L1000_LJP001_BT20_6H	Characteristic direction	MLN-8054	Homo sapiens	BT20	In Vitro	0.08 uM	6hr	0.0185185	5.36191	2.64e-06	0.512213
L1000_LJP001_HS578T_24H	Characteristic direction	GSK-3-inhibitor-IX	Homo sapiens	HS578T	In Vitro	10 uM	24hr	0.0185185	5.36191	2.64e-06	0.512213
L1000_LJP002_HS578T_24H	Characteristic direction	SB-203580	Homo sapiens	HS578T	In Vitro	2 uM	24hr	0.0185185	5.36191	2.64e-06	0.512213
L1000_LJP002_HS578T_24H	Characteristic direction	Nintedanib	Homo sapiens	HS578T	In Vitro	10 uM	24hr	0.0185185	5.36191	2.64e-06	0.512213
L1000_LJP002_HS578T_6H	Characteristic direction	Serdemetan	Homo sapiens	HS578T	In Vitro	0.08 uM	6hr	0.0185185	5.36191	2.64e-06	0.512213
L1000_LJP002_MCF7_6H	Characteristic direction	Amuvatinib	Homo sapiens	MCF7	In Vitro	0.4 uM	6hr	0.0185185	5.36191	2.64e-06	0.512213
L1000_MUC.CP006_MCF7_24H	Characteristic direction	Vinblastine	Homo sapiens	MCF7	In Vitro	3.3333 uM	24hr	0.0185185	5.36191	2.64e-06	0.512213
DrugMatrix_Codelink	limma	Streptomycin	Rattus norvegicus	kidney	In Vivo	limma combined	limma combined	0.0335505	1.72852	2.65e-06	0.953193
TG-GATEs	limma	Carbon tetrachloride	Rattus norvegicus	liver	In Vitro	10000 uM	8hr	0.0329	1.66087	2.66e-06	0.941875
TG-GATEs	limma	Nitrosodiethylamine	Rattus norvegicus	liver	In Vivo Repeat	10 mg/kg	29d	0.0344828	2.20435	2.67e-06	0.966047
DrugMatrix_Codelink	limma	Pravastatin	Rattus norvegicus	kidney	In Vivo	limma combined	limma combined	0.0346197	2.01132	2.67e-06	0.967375
L1000_CPC004_HT29_6H	Characteristic direction	Trichostatin-a	Homo sapiens	HT29	In Vitro	10 uM	6hr	0.0195059	4.62177	2.69e-06	0.57687
L1000_CPC005_PC3_6H	Characteristic direction	LY-294002	Homo sapiens	PC3	In Vitro	10 uM	6hr	0.0195059	4.62177	2.69e-06	0.57687
L1000_CPC007_VCAP_6H	Characteristic direction	BRD-K73304092	Homo sapiens	VCAP	In Vitro	10 uM	6hr	0.0195059	4.62177	2.69e-06	0.57687
L1000_CPC011_HA1E_6H	Characteristic direction	Diphencyprone	Homo sapiens	HA1E	In Vitro	10 uM	6hr	0.0195059	4.62177	2.69e-06	0.57687
L1000_ERG011_VCAP_24H	Characteristic direction	Thapsigargin	Homo sapiens	VCAP	In Vitro	10 uM	24hr	0.0195059	4.62177	2.69e-06	0.57687
L1000_LJP001_HS578T_6H	Characteristic direction	Selumetinib	Homo sapiens	HS578T	In Vitro	0.08 uM	6hr	0.0195059	4.62177	2.69e-06	0.57687
L1000_LJP002_MCF7_6H	Characteristic direction	Buparlisib	Homo sapiens	MCF7	In Vitro	2 uM	6hr	0.0195059	4.62177	2.69e-06	0.57687
L1000_CPC001_HA1E_24H	Characteristic direction	NTNCB	Homo sapiens	HA1E	In Vitro	10 uM	24hr	0.0190476	4.94748	2.7e-06	0.545983
L1000_CPC001_HA1E_24H	Characteristic direction	ZD-7155	Homo sapiens	HA1E	In Vitro	10 uM	24hr	0.0190476	4.94748	2.7e-06	0.545983
L1000_CPC001_VCAP_6H	Characteristic direction	SA-1478088	Homo sapiens	VCAP	In Vitro	10 uM	6hr	0.0190476	4.94748	2.7e-06	0.545983
L1000_CPC002_HCC515_6H	Characteristic direction	L-741626	Homo sapiens	HCC515	In Vitro	10 uM	6hr	0.0190476	4.94748	2.7e-06	0.545983
L1000_CPC003_PC3_6H	Characteristic direction	Flumetasone	Homo sapiens	PC3	In Vitro	10 uM	6hr	0.0190476	4.94748	2.7e-06	0.545983
L1000_CPC004_A375_6H	Characteristic direction	Practolol	Homo sapiens	A375	In Vitro	10 uM	6hr	0.0190476	4.94748	2.7e-06	0.545983
L1000_CPC004_HCC515_6H	Characteristic direction	Toremifene	Homo sapiens	HCC515	In Vitro	10 uM	6hr	0.0190476	4.94748	2.7e-06	0.545983
L1000_CPC006_A549_24H	Characteristic direction	Loperamide	Homo sapiens	A549	In Vitro	10 uM	24hr	0.0190476	4.94748	2.7e-06	0.545983
L1000_CPC006_MCF7_24H	Characteristic direction	Narciclasine	Homo sapiens	MCF7	In Vitro	10 uM	24hr	0.0190476	4.94748	2.7e-06	0.545983
L1000_CPC007_A375_6H	Characteristic direction	BRD-K63770300	Homo sapiens	A375	In Vitro	10 uM	6hr	0.0190476	4.94748	2.7e-06	0.545983
L1000_CPC007_VCAP_6H	Characteristic direction	BRD-K32580836	Homo sapiens	VCAP	In Vitro	10 uM	6hr	0.0190476	4.94748	2.7e-06	0.545983
L1000_CPC008_PC3_24H	Characteristic direction	BRD-A63949900	Homo sapiens	PC3	In Vitro	10 uM	24hr	0.0190476	4.94748	2.7e-06	0.545983
L1000_CPC010_MCF7_24H	Characteristic direction	BRD-K13604076	Homo sapiens	MCF7	In Vitro	10 uM	24hr	0.0190476	4.94748	2.7e-06	0.545983
L1000_CPC011_A549_24H	Characteristic direction	Quetiapine	Homo sapiens	A549	In Vitro	10 uM	24hr	0.0190476	4.94748	2.7e-06	0.545983
L1000_CPC011_A549_6H	Characteristic direction	Geldanamycin	Homo sapiens	A549	In Vitro	10 uM	6hr	0.0190476	4.94748	2.7e-06	0.545983
L1000_CPC011_PC3_6H	Characteristic direction	Esmolol	Homo sapiens	PC3	In Vitro	10 uM	6hr	0.0190476	4.94748	2.7e-06	0.545983
L1000_CPC014_ASC_24H	Characteristic direction	WZ-3146	Homo sapiens	ASC	In Vitro	10 uM	24hr	0.0190476	4.94748	2.7e-06	0.545983
L1000_CPC014_SKB_24H	Characteristic direction	Prostaglandin	Homo sapiens	SKB	In Vitro	10 uM	24hr	0.0190476	4.94748	2.7e-06	0.545983
L1000_CPC015_ASC_24H	Characteristic direction	Trichostatin-a	Homo sapiens	ASC	In Vitro	10 uM	24hr	0.0190476	4.94748	2.7e-06	0.545983
L1000_CPC020_VCAP_24H	Characteristic direction	Danazol	Homo sapiens	VCAP	In Vitro	10 uM	24hr	0.0190476	4.94748	2.7e-06	0.545983
L1000_DOS032_MCF7_24H	Characteristic direction	Geldanamycin	Homo sapiens	MCF7	In Vitro	10 uM	24hr	0.0190476	4.94748	2.7e-06	0.545983
L1000_ERG012_PC3_6H	Characteristic direction	Wortmannin	Homo sapiens	PC3	In Vitro	0.4 uM	6hr	0.0190476	4.94748	2.7e-06	0.545983
L1000_HOG001_A549_24H	Characteristic direction	Triptolide	Homo sapiens	A549	In Vitro	0.013 uM	24hr	0.0190476	4.94748	2.7e-06	0.545983
L1000_HOG003_MCF7_24H	Characteristic direction	Auranofin	Homo sapiens	MCF7	In Vitro	1.11 uM	24hr	0.0190476	4.94748	2.7e-06	0.545983
L1000_LJP001_HS578T_24H	Characteristic direction	GW-843682X	Homo sapiens	HS578T	In Vitro	2 uM	24hr	0.0190476	4.94748	2.7e-06	0.545983
L1000_LJP001_MCF7_6H	Characteristic direction	AS-605240	Homo sapiens	MCF7	In Vitro	0.4 uM	6hr	0.0190476	4.94748	2.7e-06	0.545983
L1000_LJP001_SKBR3_24H	Characteristic direction	WYE-125132	Homo sapiens	SKBR3	In Vitro	2 uM	24hr	0.0190476	4.94748	2.7e-06	0.545983
L1000_LJP001_SKBR3_6H	Characteristic direction	Vemurafenib	Homo sapiens	SKBR3	In Vitro	2 uM	6hr	0.0190476	4.94748	2.7e-06	0.545983
L1000_LJP002_HS578T_24H	Characteristic direction	AZD-5438	Homo sapiens	HS578T	In Vitro	2 uM	24hr	0.0190476	4.94748	2.7e-06	0.545983
L1000_LJP002_MCF10A_6H	Characteristic direction	GSK-1059615	Homo sapiens	MCF10A	In Vitro	2 uM	6hr	0.0190476	4.94748	2.7e-06	0.545983
L1000_LJP002_MCF10A_6H	Characteristic direction	Buparlisib	Homo sapiens	MCF10A	In Vitro	10 uM	6hr	0.0190476	4.94748	2.7e-06	0.545983
L1000_MUC.CP001_MCF7_6H	Characteristic direction	CGS-15943	Homo sapiens	MCF7	In Vitro	10 uM	6hr	0.0190476	4.94748	2.7e-06	0.545983
L1000_PCLB001_MCF7_6H	Characteristic direction	Sulforaphane	Homo sapiens	MCF7	In Vitro	10 uM	6hr	0.0190476	4.94748	2.7e-06	0.545983
DrugMatrix_Codelink	limma	Isotretinoin	Rattus norvegicus	liver	In Vitro	limma combined	limma combined	0.0329463	1.66525	2.72e-06	0.942853
DrugMatrix_Codelink	limma	4-methylpyrazole	Rattus norvegicus	liver	In Vivo	limma combined	limma combined	0.0333131	1.70168	2.73e-06	0.949979
DrugMatrix_Codelink	limma	Lansoprazole	Rattus norvegicus	liver	In Vitro	240 uM	16hr	0.0337157	1.7519	2.75e-06	0.955219
GSE42913, GSE30988, GSE80535, GSE50568, GSE69249, E-GEOD-36509, GSE35242, GSE43010, GSE56188, GSE80657, E-GEOD-18195, GSE48667, E-GEOD-33455, GSE14808, GSE60129, E-GEOD-22961, GSE50830, GSE81277, GSE62473, GSE7708, GSE56188, GSE44905, GSE62473, GSE69249, GSE78201, GSE51871, GSE51872, GSE65562, GSE53180, E-GEOD-20854, GSE70120, GSE71239, E-GEOD-70923	Characteristic direction	Antineoplastic	Homo sapiens	urogenital system	PharmOmics meta	PharmOmics meta	PharmOmics meta	0.0212577	3.15096	2.77e-06	0.684175
DrugMatrix_Codelink	limma	Triacetin	Rattus norvegicus	liver	In Vivo	1200 mg/kg	3d	0.0338008	1.76505	2.78e-06	0.956406
DrugMatrix_Codelink	limma	Labetalol	Rattus norvegicus	liver	In Vitro	limma combined	limma combined	0.0333642	1.70782	2.78e-06	0.950643
L1000_CPC003_HA1E_24H	Characteristic direction	Bezafibrate	Homo sapiens	HA1E	In Vitro	10 uM	24hr	0.0178571	5.8357	2.79e-06	0.467502
L1000_CPC003_PC3_6H	Characteristic direction	Doxorubicin	Homo sapiens	PC3	In Vitro	10 uM	6hr	0.0178571	5.8357	2.79e-06	0.467502
L1000_CPC004_A375_6H	Characteristic direction	Cilostazol	Homo sapiens	A375	In Vitro	10 uM	6hr	0.0178571	5.8357	2.79e-06	0.467502
L1000_CPC004_HCC515_6H	Characteristic direction	Fluvastatin	Homo sapiens	HCC515	In Vitro	10 uM	6hr	0.0178571	5.8357	2.79e-06	0.467502
L1000_CPC005_MCF7_24H	Characteristic direction	Quipazine	Homo sapiens	MCF7	In Vitro	10 uM	24hr	0.0178571	5.8357	2.79e-06	0.467502
L1000_CPC005_PC3_24H	Characteristic direction	YM-298198	Homo sapiens	PC3	In Vitro	10 uM	24hr	0.0178571	5.8357	2.79e-06	0.467502
L1000_CPC006_JHUEM2_6H	Characteristic direction	Chaetocin	Homo sapiens	JHUEM2	In Vitro	0.08 uM	6hr	0.0178571	5.8357	2.79e-06	0.467502
L1000_CPC008_MCF7_6H	Characteristic direction	BRD-K64780785	Homo sapiens	MCF7	In Vitro	10 uM	6hr	0.0178571	5.8357	2.79e-06	0.467502
L1000_CPC010_PC3_24H	Characteristic direction	BRD-K03704870	Homo sapiens	PC3	In Vitro	10 uM	24hr	0.0178571	5.8357	2.79e-06	0.467502
L1000_CPC010_PC3_6H	Characteristic direction	BRD-K91264756	Homo sapiens	PC3	In Vitro	10 uM	6hr	0.0178571	5.8357	2.79e-06	0.467502
L1000_CPC011_VCAP_6H	Characteristic direction	Glycopyrrolate	Homo sapiens	VCAP	In Vitro	10 uM	6hr	0.0178571	5.8357	2.79e-06	0.467502
L1000_CPC012_VCAP_6H	Characteristic direction	BRD-K05542495	Homo sapiens	VCAP	In Vitro	10 uM	6hr	0.0178571	5.8357	2.79e-06	0.467502
L1000_CPD001_MCF7_24H	Characteristic direction	Etacrynic-acid	Homo sapiens	MCF7	In Vitro	10 uM	24hr	0.0178571	5.8357	2.79e-06	0.467502
L1000_ASG001_MCF7_24H	Characteristic direction	LY-294002	Homo sapiens	MCF7	In Vitro	0.4 uM	24hr	0.0184922	5.33447	2.79e-06	0.510118
L1000_ASG001_PC3_6H	Characteristic direction	Tretinoin	Homo sapiens	PC3	In Vitro	10 uM	6hr	0.0184922	5.33447	2.79e-06	0.510118
L1000_CPC002_VCAP_6H	Characteristic direction	Roscovitine	Homo sapiens	VCAP	In Vitro	10 uM	6hr	0.0184922	5.33447	2.79e-06	0.510118
L1000_CPC003_HCC515_6H	Characteristic direction	Ouabain	Homo sapiens	HCC515	In Vitro	10 uM	6hr	0.0184922	5.33447	2.79e-06	0.510118
L1000_CPC003_PC3_24H	Characteristic direction	Felodipine	Homo sapiens	PC3	In Vitro	10 uM	24hr	0.0184922	5.33447	2.79e-06	0.510118
L1000_CPC004_MCF7_6H	Characteristic direction	Emetine	Homo sapiens	MCF7	In Vitro	10 uM	6hr	0.0184922	5.33447	2.79e-06	0.510118
L1000_CPC005_HCC515_6H	Characteristic direction	Cercosporin	Homo sapiens	HCC515	In Vitro	10 uM	6hr	0.0184922	5.33447	2.79e-06	0.510118
L1000_CPC005_MCF7_24H	Characteristic direction	Lasalocid	Homo sapiens	MCF7	In Vitro	10 uM	24hr	0.0184922	5.33447	2.79e-06	0.510118
L1000_CPC006_HEPG2_6H	Characteristic direction	MK-2206	Homo sapiens	HEPG2	In Vitro	10 uM	6hr	0.0184922	5.33447	2.79e-06	0.510118
L1000_CPC006_HT29_24H	Characteristic direction	AM-580	Homo sapiens	HT29	In Vitro	10 uM	24hr	0.0184922	5.33447	2.79e-06	0.510118
L1000_CPC007_MCF7_6H	Characteristic direction	BRD-K89190195	Homo sapiens	MCF7	In Vitro	10 uM	6hr	0.0184922	5.33447	2.79e-06	0.510118
L1000_CPC010_VCAP_24H	Characteristic direction	Geldanamycin	Homo sapiens	VCAP	In Vitro	10 uM	24hr	0.0184922	5.33447	2.79e-06	0.510118
L1000_CPC012_NEU_24H	Characteristic direction	K784-3131	Homo sapiens	NEU	In Vitro	10 uM	24hr	0.0184922	5.33447	2.79e-06	0.510118
L1000_CPC012_VCAP_6H	Characteristic direction	MW-STK33-3B	Homo sapiens	VCAP	In Vitro	10 uM	6hr	0.0184922	5.33447	2.79e-06	0.510118
L1000_CPC014_PC3_6H	Characteristic direction	Ochratoxin-a	Homo sapiens	PC3	In Vitro	10 uM	6hr	0.0184922	5.33447	2.79e-06	0.510118
L1000_CPC015_A375_6H	Characteristic direction	Flumetasone	Homo sapiens	A375	In Vitro	10 uM	6hr	0.0184922	5.33447	2.79e-06	0.510118
L1000_CPC015_NPC_24H	Characteristic direction	Vorinostat	Homo sapiens	NPC	In Vitro	10 uM	24hr	0.0184922	5.33447	2.79e-06	0.510118
L1000_CPC018_HT29_6H	Characteristic direction	Wortmannin	Homo sapiens	HT29	In Vitro	10 uM	6hr	0.0184922	5.33447	2.79e-06	0.510118
L1000_DOS055_HT29_24H	Characteristic direction	Vorinostat	Homo sapiens	HT29	In Vitro	10 uM	24hr	0.0184922	5.33447	2.79e-06	0.510118
L1000_DOSBIO002_HT29_24H	Characteristic direction	LY-294002	Homo sapiens	HT29	In Vitro	10 uM	24hr	0.0184922	5.33447	2.79e-06	0.510118
L1000_ERG010_VCAP_24H	Characteristic direction	Geldanamycin	Homo sapiens	VCAP	In Vitro	10 uM	24hr	0.0184922	5.33447	2.79e-06	0.510118
L1000_ERG014_PC3_24H	Characteristic direction	Trichostatin-a	Homo sapiens	PC3	In Vitro	0.4 uM	24hr	0.0184922	5.33447	2.79e-06	0.510118
L1000_ERG015_PC3_6H	Characteristic direction	Troglitazone	Homo sapiens	PC3	In Vitro	10 uM	6hr	0.0184922	5.33447	2.79e-06	0.510118
L1000_HOG001_MCF7_6H	Characteristic direction	Mepacrine	Homo sapiens	MCF7	In Vitro	10 uM	6hr	0.0184922	5.33447	2.79e-06	0.510118
L1000_HOG002_MCF7_24H	Characteristic direction	Wortmannin	Homo sapiens	MCF7	In Vitro	0.0045 uM	24hr	0.0184922	5.33447	2.79e-06	0.510118
L1000_LJP001_MDAMB231_24H	Characteristic direction	AT-7519	Homo sapiens	MDAMB231	In Vitro	0.08 uM	24hr	0.0184922	5.33447	2.79e-06	0.510118
L1000_LJP002_HS578T_24H	Characteristic direction	GSK-2126458	Homo sapiens	HS578T	In Vitro	0.4 uM	24hr	0.0184922	5.33447	2.79e-06	0.510118
L1000_PCLB001_HT29_24H	Characteristic direction	Trichostatin-a	Homo sapiens	HT29	In Vitro	10 uM	24hr	0.0184922	5.33447	2.79e-06	0.510118
L1000_PCLB001_MCF7_6H	Characteristic direction	Sulforaphane	Homo sapiens	MCF7	In Vitro	2.5 uM	6hr	0.0184922	5.33447	2.79e-06	0.510118
L1000_RAD001_A549_6H	Characteristic direction	Selumetinib	Homo sapiens	A549	In Vitro	10 uM	6hr	0.0184922	5.33447	2.79e-06	0.510118
GSE628, GSE18042	Characteristic direction	Estradiol	Mus musculus	hematopoietic system	PharmOmics meta	PharmOmics meta	PharmOmics meta	0.0234934	3.2523	2.81e-06	0.871318
GSE628, GSE18042	Characteristic direction	Menstruation disorder agent	Mus musculus	hematopoietic system	PharmOmics meta	PharmOmics meta	PharmOmics meta	0.0234934	3.2523	2.81e-06	0.871318
GSE628, GSE18042	Characteristic direction	Estrogen receptor agonist	Mus musculus	hematopoietic system	PharmOmics meta	PharmOmics meta	PharmOmics meta	0.0234934	3.2523	2.81e-06	0.871318
L1000_CPC003_HA1E_6H	Characteristic direction	Amitriptyline	Homo sapiens	HA1E	In Vitro	10 uM	6hr	0.0194805	4.60407	2.81e-06	0.575275
L1000_CPC007_PC3_24H	Characteristic direction	BRD-K32862555	Homo sapiens	PC3	In Vitro	10 uM	24hr	0.0194805	4.60407	2.81e-06	0.575275
L1000_CPC010_MCF7_6H	Characteristic direction	K784-3188	Homo sapiens	MCF7	In Vitro	10 uM	6hr	0.0194805	4.60407	2.81e-06	0.575275
L1000_CPC014_MCF7_6H	Characteristic direction	Erlotinib	Homo sapiens	MCF7	In Vitro	10 uM	6hr	0.0194805	4.60407	2.81e-06	0.575275
L1000_CPC014_VCAP_24H	Characteristic direction	BRD-K61463582	Homo sapiens	VCAP	In Vitro	10 uM	24hr	0.0194805	4.60407	2.81e-06	0.575275
L1000_ERG005_VCAP_6H	Characteristic direction	Geldanamycin	Homo sapiens	VCAP	In Vitro	5 uM	6hr	0.0194805	4.60407	2.81e-06	0.575275
DrugMatrix_Codelink	limma	Ritonavir	Rattus norvegicus	kidney	In Vivo	1200 mg/kg	24hr	0.0330189	1.67235	2.81e-06	0.944565
E-GEOD-28415, E-GEOD-28413	Characteristic direction	Etoposide	Homo sapiens	breast	PharmOmics meta	PharmOmics meta	PharmOmics meta	0.021093	3.34439	2.81e-06	0.673412
L1000_CPC004_VCAP_24H	Characteristic direction	Tosyl-phenylalanyl-chloromethyl-ketone	Homo sapiens	VCAP	In Vitro	10 uM	24hr	0.0171073	6.47324	2.82e-06	0.418828
L1000_CPC010_VCAP_24H	Characteristic direction	Nafadotride	Homo sapiens	VCAP	In Vitro	10 uM	24hr	0.0171073	6.47324	2.82e-06	0.418828
TG-GATEs	limma	Doxorubicin	Rattus norvegicus	liver	In Vitro	limma combined	limma combined	0.0323164	1.61602	2.83e-06	0.930348
L1000_CPC001_PC3_24H	Characteristic direction	Isoflupredone	Homo sapiens	PC3	In Vitro	10 uM	24hr	0.0190217	4.92588	2.83e-06	0.544227
L1000_CPC003_HA1E_6H	Characteristic direction	LY-16350	Homo sapiens	HA1E	In Vitro	10 uM	6hr	0.0190217	4.92588	2.83e-06	0.544227
L1000_CPC005_HA1E_24H	Characteristic direction	Triprolidine	Homo sapiens	HA1E	In Vitro	10 uM	24hr	0.0190217	4.92588	2.83e-06	0.544227
L1000_CPC006_A375_24H	Characteristic direction	Vorinostat	Homo sapiens	A375	In Vitro	10 uM	24hr	0.0190217	4.92588	2.83e-06	0.544227
L1000_CPC006_HT29_24H	Characteristic direction	Troglitazone	Homo sapiens	HT29	In Vitro	10 uM	24hr	0.0190217	4.92588	2.83e-06	0.544227
L1000_CPC006_THP1_6H	Characteristic direction	Tosedostat	Homo sapiens	THP1	In Vitro	80 uM	6hr	0.0190217	4.92588	2.83e-06	0.544227
L1000_CPC006_VCAP_6H	Characteristic direction	QS-11	Homo sapiens	VCAP	In Vitro	10 uM	6hr	0.0190217	4.92588	2.83e-06	0.544227
L1000_CPC007_A375_24H	Characteristic direction	BRD-K79235952	Homo sapiens	A375	In Vitro	10 uM	24hr	0.0190217	4.92588	2.83e-06	0.544227
L1000_CPC007_HA1E_6H	Characteristic direction	BRD-K33743361	Homo sapiens	HA1E	In Vitro	10 uM	6hr	0.0190217	4.92588	2.83e-06	0.544227
L1000_CPC008_A375_6H	Characteristic direction	BRD-K66884694	Homo sapiens	A375	In Vitro	10 uM	6hr	0.0190217	4.92588	2.83e-06	0.544227
L1000_CPC008_HCC515_6H	Characteristic direction	BRD-K57353465	Homo sapiens	HCC515	In Vitro	10 uM	6hr	0.0190217	4.92588	2.83e-06	0.544227
L1000_CPC008_MCF7_24H	Characteristic direction	BRD-A11512624	Homo sapiens	MCF7	In Vitro	10 uM	24hr	0.0190217	4.92588	2.83e-06	0.544227
L1000_CPC008_PC3_6H	Characteristic direction	VU-0418947-2	Homo sapiens	PC3	In Vitro	10 uM	6hr	0.0190217	4.92588	2.83e-06	0.544227
L1000_CPC008_VCAP_24H	Characteristic direction	BRD-K26906367	Homo sapiens	VCAP	In Vitro	10 uM	24hr	0.0190217	4.92588	2.83e-06	0.544227
L1000_CPC008_VCAP_24H	Characteristic direction	BRD-K44366801	Homo sapiens	VCAP	In Vitro	10 uM	24hr	0.0190217	4.92588	2.83e-06	0.544227
L1000_CPC009_VCAP_24H	Characteristic direction	Clopidogrel	Homo sapiens	VCAP	In Vitro	10 uM	24hr	0.0190217	4.92588	2.83e-06	0.544227
L1000_CPC012_A549_6H	Characteristic direction	Sirolimus	Homo sapiens	A549	In Vitro	10 uM	6hr	0.0190217	4.92588	2.83e-06	0.544227
L1000_CPC013_HA1E_6H	Characteristic direction	Daunorubicin	Homo sapiens	HA1E	In Vitro	10 uM	6hr	0.0190217	4.92588	2.83e-06	0.544227
L1000_CPC013_HCC515_6H	Characteristic direction	BRD-A96272097	Homo sapiens	HCC515	In Vitro	10 uM	6hr	0.0190217	4.92588	2.83e-06	0.544227
L1000_CPC014_ASC_24H	Characteristic direction	Withaferin-a	Homo sapiens	ASC	In Vitro	10 uM	24hr	0.0190217	4.92588	2.83e-06	0.544227
L1000_CPC014_HT29_6H	Characteristic direction	Dacinostat	Homo sapiens	HT29	In Vitro	10 uM	6hr	0.0190217	4.92588	2.83e-06	0.544227
L1000_DOS030_VCAP_6H	Characteristic direction	Vorinostat	Homo sapiens	VCAP	In Vitro	10 uM	6hr	0.0190217	4.92588	2.83e-06	0.544227
L1000_HDAC002_HA1E_6H	Characteristic direction	BRD-K88742110	Homo sapiens	HA1E	In Vitro	0.3125 uM	6hr	0.0190217	4.92588	2.83e-06	0.544227
L1000_LJP001_SKBR3_24H	Characteristic direction	GDC-0941	Homo sapiens	SKBR3	In Vitro	10 uM	24hr	0.0190217	4.92588	2.83e-06	0.544227
L1000_LJP002_SKBR3_6H	Characteristic direction	Celastrol	Homo sapiens	SKBR3	In Vitro	10 uM	6hr	0.0190217	4.92588	2.83e-06	0.544227
L1000_MUC.CP001_MCF7_6H	Characteristic direction	Panobinostat	Homo sapiens	MCF7	In Vitro	0.3704 uM	6hr	0.0190217	4.92588	2.83e-06	0.544227
L1000_NMH002_NPC_24H	Characteristic direction	Pimozide	Homo sapiens	NPC	In Vitro	10 uM	24hr	0.0190217	4.92588	2.83e-06	0.544227
DrugMatrix_Codelink	limma	Cisplatin	Rattus norvegicus	liver	In Vitro	63 uM	16hr	0.0335068	1.72543	2.84e-06	0.952634
TG-GATEs	limma	Cycloheximide	Rattus norvegicus	liver	In Vivo Single	10 mg/kg	24hr	0.0318535	1.58748	2.87e-06	0.921196
TG-GATEs	limma	Carboplatin	Rattus norvegicus	liver	In Vitro	120 uM	24hr	0.0332728	1.69885	2.91e-06	0.949071
DrugMatrix_Codelink	limma	Cholecalciferol	Rattus norvegicus	cardiovascular system	In Vivo	8 mg/kg	3d	0.0323276	2.76817	2.92e-06	0.930627
L1000_CPC002_HCC515_6H	Characteristic direction	Raclopride	Homo sapiens	HCC515	In Vitro	10 uM	6hr	0.0194553	4.58651	2.93e-06	0.573551
L1000_CPC004_MCF7_6H	Characteristic direction	Menadione	Homo sapiens	MCF7	In Vitro	10 uM	6hr	0.0194553	4.58651	2.93e-06	0.573551
L1000_CPC005_HA1E_24H	Characteristic direction	MBCQ	Homo sapiens	HA1E	In Vitro	10 uM	24hr	0.0194553	4.58651	2.93e-06	0.573551
L1000_CPC006_A375_24H	Characteristic direction	Atorvastatin	Homo sapiens	A375	In Vitro	10 uM	24hr	0.0194553	4.58651	2.93e-06	0.573551
L1000_CPC006_A375_6H	Characteristic direction	MST-312	Homo sapiens	A375	In Vitro	11.1 uM	6hr	0.0194553	4.58651	2.93e-06	0.573551
L1000_CPC006_MCF7_6H	Characteristic direction	KU-0060648	Homo sapiens	MCF7	In Vitro	10 uM	6hr	0.0194553	4.58651	2.93e-06	0.573551
L1000_CPC006_VCAP_6H	Characteristic direction	Temsirolimus	Homo sapiens	VCAP	In Vitro	10 uM	6hr	0.0194553	4.58651	2.93e-06	0.573551
L1000_CPC018_HT29_6H	Characteristic direction	Trichostatin-a	Homo sapiens	HT29	In Vitro	10 uM	6hr	0.0194553	4.58651	2.93e-06	0.573551
L1000_CPC020_PC3_24H	Characteristic direction	Fludarabine	Homo sapiens	PC3	In Vitro	10 uM	24hr	0.0194553	4.58651	2.93e-06	0.573551
L1000_HOG002_MCF7_24H	Characteristic direction	Doxorubicin	Homo sapiens	MCF7	In Vitro	3.33 uM	24hr	0.0194553	4.58651	2.93e-06	0.573551
L1000_LJP001_MDAMB231_24H	Characteristic direction	Crizotinib	Homo sapiens	MDAMB231	In Vitro	2 uM	24hr	0.0194553	4.58651	2.93e-06	0.573551
DrugMatrix_Codelink	limma	4,4'-methylenedianiline	Rattus norvegicus	liver	In Vitro	296 uM	24hr	0.0337936	1.76709	2.93e-06	0.956267
L1000_CPC001_HA1E_24H	Characteristic direction	Resveratrol	Homo sapiens	HA1E	In Vitro	10 uM	24hr	0.0184659	5.30686	2.94e-06	0.508588
L1000_CPC003_HCC515_24H	Characteristic direction	SSR-69071	Homo sapiens	HCC515	In Vitro	10 uM	24hr	0.0184659	5.30686	2.94e-06	0.508588
L1000_CPC004_VCAP_6H	Characteristic direction	GW-1929	Homo sapiens	VCAP	In Vitro	10 uM	6hr	0.0184659	5.30686	2.94e-06	0.508588
L1000_CPC005_HA1E_6H	Characteristic direction	Dilazep	Homo sapiens	HA1E	In Vitro	10 uM	6hr	0.0184659	5.30686	2.94e-06	0.508588
L1000_CPC005_HCC515_6H	Characteristic direction	Clebopride	Homo sapiens	HCC515	In Vitro	10 uM	6hr	0.0184659	5.30686	2.94e-06	0.508588
L1000_CPC005_VCAP_24H	Characteristic direction	Indirubin	Homo sapiens	VCAP	In Vitro	10 uM	24hr	0.0184659	5.30686	2.94e-06	0.508588
L1000_CPC006_A375_24H	Characteristic direction	PT-630	Homo sapiens	A375	In Vitro	10 uM	24hr	0.0184659	5.30686	2.94e-06	0.508588
L1000_CPC006_A549_6H	Characteristic direction	Tipifarnib-P2	Homo sapiens	A549	In Vitro	10 uM	6hr	0.0184659	5.30686	2.94e-06	0.508588
L1000_CPC006_HEPG2_6H	Characteristic direction	PF-3845	Homo sapiens	HEPG2	In Vitro	10 uM	6hr	0.0184659	5.30686	2.94e-06	0.508588
L1000_CPC006_THP1_6H	Characteristic direction	IKK-2-inhibitor-V	Homo sapiens	THP1	In Vitro	10 uM	6hr	0.0184659	5.30686	2.94e-06	0.508588
L1000_CPC008_PC3_6H	Characteristic direction	VU-0365121-1	Homo sapiens	PC3	In Vitro	10 uM	6hr	0.0184659	5.30686	2.94e-06	0.508588
L1000_CPC008_VCAP_6H	Characteristic direction	BRD-K88622704	Homo sapiens	VCAP	In Vitro	10 uM	6hr	0.0184659	5.30686	2.94e-06	0.508588
L1000_CPC011_A549_24H	Characteristic direction	Geldanamycin	Homo sapiens	A549	In Vitro	10 uM	24hr	0.0184659	5.30686	2.94e-06	0.508588
L1000_CPC011_MCF7_24H	Characteristic direction	Sulpiride	Homo sapiens	MCF7	In Vitro	10 uM	24hr	0.0184659	5.30686	2.94e-06	0.508588
L1000_CPC011_MCF7_6H	Characteristic direction	Tosufloxacin	Homo sapiens	MCF7	In Vitro	10 uM	6hr	0.0184659	5.30686	2.94e-06	0.508588
L1000_CPC011_VCAP_24H	Characteristic direction	Cerivastatin	Homo sapiens	VCAP	In Vitro	10 uM	24hr	0.0184659	5.30686	2.94e-06	0.508588
L1000_CPC012_PC3_6H	Characteristic direction	STK-661558	Homo sapiens	PC3	In Vitro	10 uM	6hr	0.0184659	5.30686	2.94e-06	0.508588
L1000_CPC013_HA1E_6H	Characteristic direction	Tacrolimus	Homo sapiens	HA1E	In Vitro	10 uM	6hr	0.0184659	5.30686	2.94e-06	0.508588
L1000_CPC014_ASC_24H	Characteristic direction	Retinol	Homo sapiens	ASC	In Vitro	10 uM	24hr	0.0184659	5.30686	2.94e-06	0.508588
L1000_CPC014_HEPG2_6H	Characteristic direction	EMF-sumo1-3	Homo sapiens	HEPG2	In Vitro	10 uM	6hr	0.0184659	5.30686	2.94e-06	0.508588
L1000_CPC014_MCF7_6H	Characteristic direction	Withaferin-a	Homo sapiens	MCF7	In Vitro	10 uM	6hr	0.0184659	5.30686	2.94e-06	0.508588
L1000_CPC018_MCF7_6H	Characteristic direction	Nitrendipine	Homo sapiens	MCF7	In Vitro	10 uM	6hr	0.0184659	5.30686	2.94e-06	0.508588
L1000_DOS006_VCAP_24H	Characteristic direction	Trichostatin-a	Homo sapiens	VCAP	In Vitro	10 uM	24hr	0.0184659	5.30686	2.94e-06	0.508588
L1000_ERG004_VCAP_24H	Characteristic direction	BRD-K78716413	Homo sapiens	VCAP	In Vitro	10 uM	24hr	0.0184659	5.30686	2.94e-06	0.508588
L1000_HOG001_MCF7_6H	Characteristic direction	Tanespimycin	Homo sapiens	MCF7	In Vitro	0.013 uM	6hr	0.0184659	5.30686	2.94e-06	0.508588
L1000_LJP001_MCF10A_6H	Characteristic direction	AZD-7762	Homo sapiens	MCF10A	In Vitro	0.4 uM	6hr	0.0184659	5.30686	2.94e-06	0.508588
L1000_LJP001_MDAMB231_24H	Characteristic direction	GW-843682X	Homo sapiens	MDAMB231	In Vitro	10 uM	24hr	0.0184659	5.30686	2.94e-06	0.508588
L1000_LJP001_MDAMB231_6H	Characteristic direction	AS-601245	Homo sapiens	MDAMB231	In Vitro	2 uM	6hr	0.0184659	5.30686	2.94e-06	0.508588
L1000_LJP001_SKBR3_6H	Characteristic direction	BMS-345541	Homo sapiens	SKBR3	In Vitro	2 uM	6hr	0.0184659	5.30686	2.94e-06	0.508588
L1000_LJP001_SKBR3_6H	Characteristic direction	Torin-1	Homo sapiens	SKBR3	In Vitro	0.08 uM	6hr	0.0184659	5.30686	2.94e-06	0.508588
L1000_RAD001_HCC515_6H	Characteristic direction	Sirolimus	Homo sapiens	HCC515	In Vitro	1.1111 uM	6hr	0.0184659	5.30686	2.94e-06	0.508588
L1000_CPC003_HA1E_6H	Characteristic direction	Fluphenazine	Homo sapiens	HA1E	In Vitro	10 uM	6hr	0.0178306	5.80061	2.95e-06	0.465231
L1000_CPC004_PC3_6H	Characteristic direction	Oxfendazole	Homo sapiens	PC3	In Vitro	10 uM	6hr	0.0178306	5.80061	2.95e-06	0.465231
L1000_CPC004_PC3_6H	Characteristic direction	Epitestosterone	Homo sapiens	PC3	In Vitro	10 uM	6hr	0.0178306	5.80061	2.95e-06	0.465231
L1000_CPC005_HA1E_6H	Characteristic direction	Mitoxantrone	Homo sapiens	HA1E	In Vitro	10 uM	6hr	0.0178306	5.80061	2.95e-06	0.465231
L1000_CPC006_HT29_6H	Characteristic direction	Bortezomib	Homo sapiens	HT29	In Vitro	0.04 uM	6hr	0.0178306	5.80061	2.95e-06	0.465231
L1000_CPC006_VCAP_24H	Characteristic direction	Capsaicin	Homo sapiens	VCAP	In Vitro	160 uM	24hr	0.0178306	5.80061	2.95e-06	0.465231
L1000_CPC007_HA1E_6H	Characteristic direction	BRD-K70693222	Homo sapiens	HA1E	In Vitro	10 uM	6hr	0.0178306	5.80061	2.95e-06	0.465231
L1000_CPC008_VCAP_24H	Characteristic direction	BRD-A31946439	Homo sapiens	VCAP	In Vitro	10 uM	24hr	0.0178306	5.80061	2.95e-06	0.465231
L1000_CPC013_A375_6H	Characteristic direction	BRD-K94493764	Homo sapiens	A375	In Vitro	10 uM	6hr	0.0178306	5.80061	2.95e-06	0.465231
L1000_CPC013_ASC_24H	Characteristic direction	Wortmannin	Homo sapiens	ASC	In Vitro	10 uM	24hr	0.0178306	5.80061	2.95e-06	0.465231
L1000_CPC013_ASC_24H	Characteristic direction	BRD-K83620635	Homo sapiens	ASC	In Vitro	10 uM	24hr	0.0178306	5.80061	2.95e-06	0.465231
L1000_CPC014_MCF7_24H	Characteristic direction	Mirin	Homo sapiens	MCF7	In Vitro	10 uM	24hr	0.0178306	5.80061	2.95e-06	0.465231
L1000_CPC020_MCF7_6H	Characteristic direction	Norethisterone	Homo sapiens	MCF7	In Vitro	10 uM	6hr	0.0178306	5.80061	2.95e-06	0.465231
L1000_CPD001_PC3_24H	Characteristic direction	Flunarizine	Homo sapiens	PC3	In Vitro	10 uM	24hr	0.0178306	5.80061	2.95e-06	0.465231
L1000_DOS029_VCAP_24H	Characteristic direction	Trichostatin-a	Homo sapiens	VCAP	In Vitro	10 uM	24hr	0.0178306	5.80061	2.95e-06	0.465231
L1000_NMH002_NPC_24H	Characteristic direction	Mifepristone	Homo sapiens	NPC	In Vitro	10 uM	24hr	0.0178306	5.80061	2.95e-06	0.465231
L1000_BRAF001_A375_24H	Characteristic direction	Vorinostat	Homo sapiens	A375	In Vitro	10 uM	24hr	0.0189959	4.90446	2.97e-06	0.542616
L1000_CPC002_HA1E_24H	Characteristic direction	Vanoxerine	Homo sapiens	HA1E	In Vitro	10 uM	24hr	0.0189959	4.90446	2.97e-06	0.542616
L1000_CPC002_VCAP_6H	Characteristic direction	Triciribine	Homo sapiens	VCAP	In Vitro	10 uM	6hr	0.0189959	4.90446	2.97e-06	0.542616
L1000_CPC004_HA1E_6H	Characteristic direction	Prochlorperazine	Homo sapiens	HA1E	In Vitro	10 uM	6hr	0.0189959	4.90446	2.97e-06	0.542616
L1000_CPC004_HT29_6H	Characteristic direction	Terfenadine	Homo sapiens	HT29	In Vitro	10 uM	6hr	0.0189959	4.90446	2.97e-06	0.542616
L1000_CPC004_HT29_6H	Characteristic direction	Dihydrosamidin	Homo sapiens	HT29	In Vitro	10 uM	6hr	0.0189959	4.90446	2.97e-06	0.542616
L1000_CPC005_PC3_24H	Characteristic direction	Cercosporin	Homo sapiens	PC3	In Vitro	10 uM	24hr	0.0189959	4.90446	2.97e-06	0.542616
L1000_CPC006_HA1E_24H	Characteristic direction	Artesunate	Homo sapiens	HA1E	In Vitro	10 uM	24hr	0.0189959	4.90446	2.97e-06	0.542616
L1000_CPC006_HA1E_24H	Characteristic direction	RG-108	Homo sapiens	HA1E	In Vitro	80 uM	24hr	0.0189959	4.90446	2.97e-06	0.542616
L1000_CPC006_HT29_6H	Characteristic direction	ZM-336372	Homo sapiens	HT29	In Vitro	102.71 uM	6hr	0.0189959	4.90446	2.97e-06	0.542616
L1000_CPC006_MCF7_24H	Characteristic direction	L-690488	Homo sapiens	MCF7	In Vitro	10 uM	24hr	0.0189959	4.90446	2.97e-06	0.542616
L1000_CPC006_MCF7_6H	Characteristic direction	Cyanoquinoline-11	Homo sapiens	MCF7	In Vitro	40 uM	6hr	0.0189959	4.90446	2.97e-06	0.542616
L1000_CPC006_MCF7_6H	Characteristic direction	PP-30	Homo sapiens	MCF7	In Vitro	11.1 uM	6hr	0.0189959	4.90446	2.97e-06	0.542616
L1000_CPC006_VCAP_24H	Characteristic direction	Artesunate	Homo sapiens	VCAP	In Vitro	10 uM	24hr	0.0189959	4.90446	2.97e-06	0.542616
L1000_CPC007_VCAP_6H	Characteristic direction	BRD-K45443730	Homo sapiens	VCAP	In Vitro	10 uM	6hr	0.0189959	4.90446	2.97e-06	0.542616
L1000_CPC008_HEPG2_6H	Characteristic direction	BRD-K57238941	Homo sapiens	HEPG2	In Vitro	10 uM	6hr	0.0189959	4.90446	2.97e-06	0.542616
L1000_CPC008_MCF7_24H	Characteristic direction	BRD-K33720394	Homo sapiens	MCF7	In Vitro	10 uM	24hr	0.0189959	4.90446	2.97e-06	0.542616
L1000_CPC008_VCAP_24H	Characteristic direction	BRD-K32944375	Homo sapiens	VCAP	In Vitro	10 uM	24hr	0.0189959	4.90446	2.97e-06	0.542616
L1000_CPC010_VCAP_24H	Characteristic direction	Corticosterone	Homo sapiens	VCAP	In Vitro	10 uM	24hr	0.0189959	4.90446	2.97e-06	0.542616
L1000_CPC011_A549_24H	Characteristic direction	Levocetirizine	Homo sapiens	A549	In Vitro	10 uM	24hr	0.0189959	4.90446	2.97e-06	0.542616
L1000_CPC011_PC3_6H	Characteristic direction	Loratadine	Homo sapiens	PC3	In Vitro	10 uM	6hr	0.0189959	4.90446	2.97e-06	0.542616
L1000_CPC011_VCAP_24H	Characteristic direction	Calcitriol	Homo sapiens	VCAP	In Vitro	10 uM	24hr	0.0189959	4.90446	2.97e-06	0.542616
L1000_CPC011_VCAP_24H	Characteristic direction	Calcipotriol	Homo sapiens	VCAP	In Vitro	10 uM	24hr	0.0189959	4.90446	2.97e-06	0.542616
L1000_CPC014_ASC_24H	Characteristic direction	STK-249718	Homo sapiens	ASC	In Vitro	10 uM	24hr	0.0189959	4.90446	2.97e-06	0.542616
L1000_CPC014_HEPG2_6H	Characteristic direction	Orantinib	Homo sapiens	HEPG2	In Vitro	10 uM	6hr	0.0189959	4.90446	2.97e-06	0.542616
L1000_CPC014_MCF7_24H	Characteristic direction	Guggulsterone	Homo sapiens	MCF7	In Vitro	10 uM	24hr	0.0189959	4.90446	2.97e-06	0.542616
L1000_DOS060_A549_24H	Characteristic direction	Wortmannin	Homo sapiens	A549	In Vitro	10 uM	24hr	0.0189959	4.90446	2.97e-06	0.542616
L1000_HDAC002_MCF7_24H	Characteristic direction	Vorinostat	Homo sapiens	MCF7	In Vitro	0.15625 uM	24hr	0.0189959	4.90446	2.97e-06	0.542616
L1000_LJP001_MCF7_24H	Characteristic direction	Sirolimus	Homo sapiens	MCF7	In Vitro	2 uM	24hr	0.0189959	4.90446	2.97e-06	0.542616
L1000_LJP001_MDAMB231_6H	Characteristic direction	PF-562271	Homo sapiens	MDAMB231	In Vitro	2 uM	6hr	0.0189959	4.90446	2.97e-06	0.542616
L1000_MUC.CP002_MCF7_24H	Characteristic direction	CGS-15943	Homo sapiens	MCF7	In Vitro	40 uM	24hr	0.0189959	4.90446	2.97e-06	0.542616
TG-GATEs	limma	Nimesulide	Rattus norvegicus	liver	In Vivo Repeat	limma combined	limma combined	0.0324009	1.6219	2.97e-06	0.932374
L1000_CPC006_HA1E_6H	Characteristic direction	NSC-632839	Homo sapiens	HA1E	In Vitro	10 uM	6hr	0.0198265	4.31172	2.97e-06	0.596639
L1000_LJP002_MDAMB231_24H	Characteristic direction	Foretinib	Homo sapiens	MDAMB231	In Vitro	10 uM	24hr	0.0198265	4.31172	2.97e-06	0.596639
DrugMatrix_Codelink	limma	Azathioprine	Rattus norvegicus	kidney	In Vivo	limma combined	limma combined	0.0343069	1.88131	3.01e-06	0.964021
L1000_CPC014_HT29_6H	Characteristic direction	Tyrphostin-AG-1288	Homo sapiens	HT29	In Vitro	10 uM	6hr	0.0170807	6.42617	3.01e-06	0.417072
DrugMatrix_Codelink	limma	Metoprolol	Rattus norvegicus	cardiovascular system	In Vivo	limma combined	limma combined	0.034188	2.2766	3.01e-06	0.962414
DrugMatrix_Codelink	limma	Clozapine	Rattus norvegicus	liver	In Vitro	69 uM	24hr	0.0334975	1.7265	3.02e-06	0.952424
DrugMatrix_Codelink	limma	Ampicillin	Rattus norvegicus	kidney	In Vivo	limma combined	limma combined	0.0337119	1.75622	3.02e-06	0.955079
DrugMatrix_Affy	limma	Cerivastatin	Rattus norvegicus	liver	In Vivo	7 mg/kg	5d	0.0341955	1.85113	3.05e-06	0.962484
L1000_CPC004_VCAP_24H	Characteristic direction	Promazine	Homo sapiens	VCAP	In Vitro	10 uM	24hr	0.0194301	4.5691	3.06e-06	0.571843
L1000_CPC006_A375_6H	Characteristic direction	BMS-754807	Homo sapiens	A375	In Vitro	10 uM	6hr	0.0194301	4.5691	3.06e-06	0.571843
L1000_CPC006_HCC515_24H	Characteristic direction	TW-37	Homo sapiens	HCC515	In Vitro	10 uM	24hr	0.0194301	4.5691	3.06e-06	0.571843
L1000_CPC006_HT29_6H	Characteristic direction	CHEMBL-1222381	Homo sapiens	HT29	In Vitro	80 uM	6hr	0.0194301	4.5691	3.06e-06	0.571843
L1000_CPC014_HEPG2_6H	Characteristic direction	APHA-compound-8	Homo sapiens	HEPG2	In Vitro	10 uM	6hr	0.0194301	4.5691	3.06e-06	0.571843
L1000_CPC014_MCF7_6H	Characteristic direction	Geldanamycin	Homo sapiens	MCF7	In Vitro	10 uM	6hr	0.0194301	4.5691	3.06e-06	0.571843
L1000_CPC014_PC3_24H	Characteristic direction	BRD-K12105018	Homo sapiens	PC3	In Vitro	10 uM	24hr	0.0194301	4.5691	3.06e-06	0.571843
L1000_LJP001_SKBR3_6H	Characteristic direction	SB-239063	Homo sapiens	SKBR3	In Vitro	10 uM	6hr	0.0194301	4.5691	3.06e-06	0.571843
L1000_PCLB001_HT29_24H	Characteristic direction	Trichostatin-a	Homo sapiens	HT29	In Vitro	3.33 uM	24hr	0.0194301	4.5691	3.06e-06	0.571843
L1000_CPC001_PC3_6H	Characteristic direction	GR-89696	Homo sapiens	PC3	In Vitro	10 uM	6hr	0.0184397	5.28006	3.09e-06	0.507057
L1000_CPC001_VCAP_6H	Characteristic direction	Aloisine	Homo sapiens	VCAP	In Vitro	10 uM	6hr	0.0184397	5.28006	3.09e-06	0.507057
L1000_CPC002_HCC515_6H	Characteristic direction	Mefexamide	Homo sapiens	HCC515	In Vitro	10 uM	6hr	0.0184397	5.28006	3.09e-06	0.507057
L1000_CPC002_PC3_6H	Characteristic direction	SB-218795	Homo sapiens	PC3	In Vitro	10 uM	6hr	0.0184397	5.28006	3.09e-06	0.507057
L1000_CPC003_HA1E_24H	Characteristic direction	Haematoxylin-pentaacetate	Homo sapiens	HA1E	In Vitro	10 uM	24hr	0.0184397	5.28006	3.09e-06	0.507057
L1000_CPC003_PC3_24H	Characteristic direction	Bifemelane	Homo sapiens	PC3	In Vitro	10 uM	24hr	0.0184397	5.28006	3.09e-06	0.507057
L1000_CPC003_PC3_6H	Characteristic direction	Eplerenone	Homo sapiens	PC3	In Vitro	10 uM	6hr	0.0184397	5.28006	3.09e-06	0.507057
L1000_CPC003_VCAP_24H	Characteristic direction	Estradiol	Homo sapiens	VCAP	In Vitro	10 uM	24hr	0.0184397	5.28006	3.09e-06	0.507057
L1000_CPC004_A375_6H	Characteristic direction	Dexamethasone	Homo sapiens	A375	In Vitro	10 uM	6hr	0.0184397	5.28006	3.09e-06	0.507057
L1000_CPC004_HCC515_24H	Characteristic direction	Lupanine	Homo sapiens	HCC515	In Vitro	10 uM	24hr	0.0184397	5.28006	3.09e-06	0.507057
L1000_CPC005_MCF7_6H	Characteristic direction	QX-222	Homo sapiens	MCF7	In Vitro	10 uM	6hr	0.0184397	5.28006	3.09e-06	0.507057
L1000_CPC006_A375_6H	Characteristic direction	Manumycin-a	Homo sapiens	A375	In Vitro	9.08 uM	6hr	0.0184397	5.28006	3.09e-06	0.507057
L1000_CPC006_HA1E_24H	Characteristic direction	Chaetocin	Homo sapiens	HA1E	In Vitro	0.08 uM	24hr	0.0184397	5.28006	3.09e-06	0.507057
L1000_CPC006_HA1E_6H	Characteristic direction	Y-27632	Homo sapiens	HA1E	In Vitro	4 uM	6hr	0.0184397	5.28006	3.09e-06	0.507057
L1000_CPC006_HCC515_24H	Characteristic direction	CHEMBL-374350	Homo sapiens	HCC515	In Vitro	10 uM	24hr	0.0184397	5.28006	3.09e-06	0.507057
L1000_CPC006_HEPG2_6H	Characteristic direction	Tosedostat	Homo sapiens	HEPG2	In Vitro	80 uM	6hr	0.0184397	5.28006	3.09e-06	0.507057
L1000_CPC006_THP1_6H	Characteristic direction	BRD-A36275421	Homo sapiens	THP1	In Vitro	10 uM	6hr	0.0184397	5.28006	3.09e-06	0.507057
L1000_CPC006_THP1_6H	Characteristic direction	Niclosamide	Homo sapiens	THP1	In Vitro	10 uM	6hr	0.0184397	5.28006	3.09e-06	0.507057
L1000_CPC007_HT29_24H	Characteristic direction	BRD-K19433082	Homo sapiens	HT29	In Vitro	10 uM	24hr	0.0184397	5.28006	3.09e-06	0.507057
L1000_CPC008_A375_6H	Characteristic direction	BRD-K08447949	Homo sapiens	A375	In Vitro	10 uM	6hr	0.0184397	5.28006	3.09e-06	0.507057
L1000_CPC008_HT29_6H	Characteristic direction	KU-C104256	Homo sapiens	HT29	In Vitro	10 uM	6hr	0.0184397	5.28006	3.09e-06	0.507057
L1000_CPC008_MCF7_24H	Characteristic direction	BRD-K53780220	Homo sapiens	MCF7	In Vitro	10 uM	24hr	0.0184397	5.28006	3.09e-06	0.507057
L1000_CPC008_MCF7_6H	Characteristic direction	BRD-K30351863	Homo sapiens	MCF7	In Vitro	10 uM	6hr	0.0184397	5.28006	3.09e-06	0.507057
L1000_CPC008_PC3_6H	Characteristic direction	BRD-K53780220	Homo sapiens	PC3	In Vitro	10 uM	6hr	0.0184397	5.28006	3.09e-06	0.507057
L1000_CPC008_PC3_6H	Characteristic direction	BRD-K89209981	Homo sapiens	PC3	In Vitro	10 uM	6hr	0.0184397	5.28006	3.09e-06	0.507057
L1000_CPC011_MCF7_24H	Characteristic direction	Clobenpropit	Homo sapiens	MCF7	In Vitro	10 uM	24hr	0.0184397	5.28006	3.09e-06	0.507057
L1000_CPC012_A375_6H	Characteristic direction	BAS-00535043	Homo sapiens	A375	In Vitro	10 uM	6hr	0.0184397	5.28006	3.09e-06	0.507057
L1000_CPC012_ASC_24H	Characteristic direction	BRD-K70891562	Homo sapiens	ASC	In Vitro	10 uM	24hr	0.0184397	5.28006	3.09e-06	0.507057
L1000_CPC013_VCAP_24H	Characteristic direction	Tandutinib	Homo sapiens	VCAP	In Vitro	10 uM	24hr	0.0184397	5.28006	3.09e-06	0.507057
L1000_CPC014_A375_6H	Characteristic direction	PD-184352	Homo sapiens	A375	In Vitro	10 uM	6hr	0.0184397	5.28006	3.09e-06	0.507057
L1000_CPC014_A549_24H	Characteristic direction	BRD-K07877311	Homo sapiens	A549	In Vitro	10 uM	24hr	0.0184397	5.28006	3.09e-06	0.507057
L1000_CPC014_HA1E_6H	Characteristic direction	Tamibarotene	Homo sapiens	HA1E	In Vitro	10 uM	6hr	0.0184397	5.28006	3.09e-06	0.507057
L1000_CPC014_HA1E_6H	Characteristic direction	PD-173074	Homo sapiens	HA1E	In Vitro	10 uM	6hr	0.0184397	5.28006	3.09e-06	0.507057
L1000_CPC014_SKB_24H	Characteristic direction	KIN001-055	Homo sapiens	SKB	In Vitro	10 uM	24hr	0.0184397	5.28006	3.09e-06	0.507057
L1000_CPC014_VCAP_24H	Characteristic direction	SB-239063	Homo sapiens	VCAP	In Vitro	10 uM	24hr	0.0184397	5.28006	3.09e-06	0.507057
L1000_CPC020_VCAP_24H	Characteristic direction	Medroxyprogesterone	Homo sapiens	VCAP	In Vitro	10 uM	24hr	0.0184397	5.28006	3.09e-06	0.507057
L1000_DEB001_MCF7_6H	Characteristic direction	Wortmannin	Homo sapiens	MCF7	In Vitro	0.2 uM	6hr	0.0184397	5.28006	3.09e-06	0.507057
L1000_DOSBIO002_PC3_24H	Characteristic direction	Troglitazone	Homo sapiens	PC3	In Vitro	1.11111 uM	24hr	0.0184397	5.28006	3.09e-06	0.507057
L1000_HDAC001_PC3_6H	Characteristic direction	Vorinostat	Homo sapiens	PC3	In Vitro	10 uM	6hr	0.0184397	5.28006	3.09e-06	0.507057
L1000_HOG003_MCF7_6H	Characteristic direction	Wortmannin	Homo sapiens	MCF7	In Vitro	0.0045 uM	6hr	0.0184397	5.28006	3.09e-06	0.507057
L1000_LJP001_HS578T_6H	Characteristic direction	PD-184352	Homo sapiens	HS578T	In Vitro	0.08 uM	6hr	0.0184397	5.28006	3.09e-06	0.507057
L1000_LJP001_SKBR3_24H	Characteristic direction	Dasatinib	Homo sapiens	SKBR3	In Vitro	10 uM	24hr	0.0184397	5.28006	3.09e-06	0.507057
L1000_LJP001_MDAMB231_6H	Characteristic direction	Neratinib	Homo sapiens	MDAMB231	In Vitro	2 uM	6hr	0.019802	4.29722	3.1e-06	0.595624
TG-GATEs	limma	Colchicine	Rattus norvegicus	liver	In Vivo Single	15 mg/kg	9hr	0.0319456	1.59216	3.1e-06	0.923292
DrugMatrix_Codelink	limma	Piclamilast	Rattus norvegicus	liver	In Vivo	limma combined	limma combined	0.0345026	2.01238	3.1e-06	0.966257
DrugMatrix_Codelink	limma	3-methylcholanthrene	Rattus norvegicus	liver	In Vitro	limma combined	limma combined	0.034386	2.17265	3.1e-06	0.965139
TG-GATEs	limma	Interleukin 1 beta, human	Homo sapiens	liver	In Vitro	2 ng/mL	2hr	0.0152027	8.41366	3.1e-06	0.303451
L1000_CPC001_HA1E_6H	Characteristic direction	WR-216174	Homo sapiens	HA1E	In Vitro	10 uM	6hr	0.0189702	4.88322	3.11e-06	0.540924
L1000_CPC005_MCF7_6H	Characteristic direction	Wortmannin	Homo sapiens	MCF7	In Vitro	10 uM	6hr	0.0189702	4.88322	3.11e-06	0.540924
L1000_CPC005_MCF7_6H	Characteristic direction	Tamoxifen	Homo sapiens	MCF7	In Vitro	10 uM	6hr	0.0189702	4.88322	3.11e-06	0.540924
L1000_CPC006_HCC515_24H	Characteristic direction	Lonidamine	Homo sapiens	HCC515	In Vitro	177.6 uM	24hr	0.0189702	4.88322	3.11e-06	0.540924
L1000_CPC006_HEPG2_6H	Characteristic direction	MST-312	Homo sapiens	HEPG2	In Vitro	11.1 uM	6hr	0.0189702	4.88322	3.11e-06	0.540924
L1000_CPC006_MCF7_6H	Characteristic direction	Wortmannin	Homo sapiens	MCF7	In Vitro	10 uM	6hr	0.0189702	4.88322	3.11e-06	0.540924
L1000_CPC006_MCF7_6H	Characteristic direction	PP-110	Homo sapiens	MCF7	In Vitro	22.2 uM	6hr	0.0189702	4.88322	3.11e-06	0.540924
L1000_CPC008_A375_24H	Characteristic direction	BRD-K59222562	Homo sapiens	A375	In Vitro	10 uM	24hr	0.0189702	4.88322	3.11e-06	0.540924
L1000_CPC008_PC3_24H	Characteristic direction	BRD-K19410523	Homo sapiens	PC3	In Vitro	10 uM	24hr	0.0189702	4.88322	3.11e-06	0.540924
L1000_CPC008_PC3_24H	Characteristic direction	MW-A1-14	Homo sapiens	PC3	In Vitro	10 uM	24hr	0.0189702	4.88322	3.11e-06	0.540924
L1000_CPC010_PC3_24H	Characteristic direction	Azauridine	Homo sapiens	PC3	In Vitro	10 uM	24hr	0.0189702	4.88322	3.11e-06	0.540924
L1000_CPC011_A549_6H	Characteristic direction	Voriconazole	Homo sapiens	A549	In Vitro	10 uM	6hr	0.0189702	4.88322	3.11e-06	0.540924
L1000_CPC012_A375_6H	Characteristic direction	BRD-A26962727	Homo sapiens	A375	In Vitro	10 uM	6hr	0.0189702	4.88322	3.11e-06	0.540924
L1000_CPC012_HCC515_6H	Characteristic direction	Geldanamycin	Homo sapiens	HCC515	In Vitro	10 uM	6hr	0.0189702	4.88322	3.11e-06	0.540924
L1000_CPC012_HT29_6H	Characteristic direction	K784-3187	Homo sapiens	HT29	In Vitro	10 uM	6hr	0.0189702	4.88322	3.11e-06	0.540924
L1000_CPC013_A375_6H	Characteristic direction	Carbetocin	Homo sapiens	A375	In Vitro	10 uM	6hr	0.0189702	4.88322	3.11e-06	0.540924
L1000_CPC013_A549_24H	Characteristic direction	Sorafenib	Homo sapiens	A549	In Vitro	10 uM	24hr	0.0189702	4.88322	3.11e-06	0.540924
L1000_CPC014_A549_24H	Characteristic direction	SU-11274	Homo sapiens	A549	In Vitro	10 uM	24hr	0.0189702	4.88322	3.11e-06	0.540924
L1000_CPC014_MCF7_6H	Characteristic direction	BRD-K11147885	Homo sapiens	MCF7	In Vitro	10 uM	6hr	0.0189702	4.88322	3.11e-06	0.540924
L1000_CPC019_VCAP_6H	Characteristic direction	Vorinostat	Homo sapiens	VCAP	In Vitro	10 uM	6hr	0.0189702	4.88322	3.11e-06	0.540924
L1000_ERG003_VCAP_6H	Characteristic direction	NNC-55-0396	Homo sapiens	VCAP	In Vitro	10 uM	6hr	0.0189702	4.88322	3.11e-06	0.540924
L1000_LJP001_MDAMB231_24H	Characteristic direction	GDC-0941	Homo sapiens	MDAMB231	In Vitro	2 uM	24hr	0.0189702	4.88322	3.11e-06	0.540924
L1000_LJP002_SKBR3_6H	Characteristic direction	TPCA-1	Homo sapiens	SKBR3	In Vitro	0.08 uM	6hr	0.0189702	4.88322	3.11e-06	0.540924
L1000_RAD001_HCC515_6H	Characteristic direction	Gemcitabine	Homo sapiens	HCC515	In Vitro	0.3704 uM	6hr	0.0189702	4.88322	3.11e-06	0.540924
L1000_CPC006_A549_24H	Characteristic direction	PX-12	Homo sapiens	A549	In Vitro	30 uM	24hr	0.0178042	5.76595	3.13e-06	0.463764
L1000_CPC014_A375_6H	Characteristic direction	PIK-75	Homo sapiens	A375	In Vitro	10 uM	6hr	0.0178042	5.76595	3.13e-06	0.463764
L1000_CPC014_HEPG2_6H	Characteristic direction	Tretinoin	Homo sapiens	HEPG2	In Vitro	10 uM	6hr	0.0178042	5.76595	3.13e-06	0.463764
L1000_CPC015_NPC_24H	Characteristic direction	Tubaic-acid	Homo sapiens	NPC	In Vitro	10 uM	24hr	0.0178042	5.76595	3.13e-06	0.463764
L1000_CPD001_PC3_24H	Characteristic direction	Imipramine	Homo sapiens	PC3	In Vitro	10 uM	24hr	0.0178042	5.76595	3.13e-06	0.463764
L1000_HOG003_MCF7_6H	Characteristic direction	Arachidonyl-trifluoro-methane	Homo sapiens	MCF7	In Vitro	0.0412 uM	6hr	0.0178042	5.76595	3.13e-06	0.463764
L1000_HOG003_MCF7_6H	Characteristic direction	MG-132	Homo sapiens	MCF7	In Vitro	10.5126 uM	6hr	0.0178042	5.76595	3.13e-06	0.463764
L1000_LJP001_BT20_24H	Characteristic direction	MK-2206	Homo sapiens	BT20	In Vitro	0.08 uM	24hr	0.0178042	5.76595	3.13e-06	0.463764
L1000_LJP001_MCF10A_24H	Characteristic direction	KIN001-242	Homo sapiens	MCF10A	In Vitro	2 uM	24hr	0.0178042	5.76595	3.13e-06	0.463764
DrugMatrix_Affy	limma	Tacrolimus	Rattus norvegicus	cardiovascular system	In Vivo	limma combined	limma combined	0.0341656	1.84886	3.18e-06	0.96224
TG-GATEs	limma	Fluphenazine	Rattus norvegicus	liver	In Vivo Repeat	limma combined	limma combined	0.0341656	1.84886	3.18e-06	0.96224
DrugMatrix_Codelink	limma	Tolazamide	Rattus norvegicus	kidney	In Vivo	limma combined	limma combined	0.0343619	2.17023	3.19e-06	0.964929
DrugMatrix_Codelink	limma	Simvastatin	Rattus norvegicus	muscular system	In Vivo	1200 mg/kg	3d	0.0342593	1.87763	3.2e-06	0.963148
DrugMatrix_Codelink	limma	Simvastatin	Rattus norvegicus	muscular system	In Vivo	limma combined	limma combined	0.0342593	1.87763	3.2e-06	0.963148
L1000_CPC004_VCAP_24H	Characteristic direction	Selamectin	Homo sapiens	VCAP	In Vitro	10 uM	24hr	0.0194049	4.55182	3.2e-06	0.570361
L1000_CPC006_HA1E_24H	Characteristic direction	Dexamethasone	Homo sapiens	HA1E	In Vitro	10 uM	24hr	0.0194049	4.55182	3.2e-06	0.570361
L1000_CPC006_HT29_24H	Characteristic direction	Etomoxir	Homo sapiens	HT29	In Vitro	88.8 uM	24hr	0.0194049	4.55182	3.2e-06	0.570361
L1000_CPC006_MCF7_6H	Characteristic direction	CHEMBL-1222381	Homo sapiens	MCF7	In Vitro	80 uM	6hr	0.0194049	4.55182	3.2e-06	0.570361
L1000_CPC006_VCAP_24H	Characteristic direction	MLN-4924	Homo sapiens	VCAP	In Vitro	11.1 uM	24hr	0.0194049	4.55182	3.2e-06	0.570361
L1000_CPC014_A549_24H	Characteristic direction	BRD-K31841256	Homo sapiens	A549	In Vitro	10 uM	24hr	0.0194049	4.55182	3.2e-06	0.570361
L1000_LJP001_MDAMB231_24H	Characteristic direction	ZSTK-474	Homo sapiens	MDAMB231	In Vitro	10 uM	24hr	0.0194049	4.55182	3.2e-06	0.570361
DrugMatrix_Codelink	limma	Simvastatin	Rattus norvegicus	kidney	In Vivo	limma combined	limma combined	0.0338532	1.78274	3.2e-06	0.957245
L1000_CPC006_RMUGS_6H	Characteristic direction	Dalcetrapib	Homo sapiens	RMUGS	In Vitro	79.44 uM	6hr	0.0170543	6.37978	3.21e-06	0.4153
TG-GATEs	limma	Gefitinib	Rattus norvegicus	liver	In Vivo Single	limma combined	limma combined	0.0319018	1.58937	3.21e-06	0.922384
GSE13548, E-GEOD-13548	Characteristic direction	Phenformin	Homo sapiens	urogenital system	PharmOmics meta	PharmOmics meta	PharmOmics meta	0.0197775	4.28296	3.22e-06	0.594206
TG-GATEs	limma	Ibuprofen	Rattus norvegicus	liver	In Vitro	1000 uM	8hr	0.0320844	1.60042	3.22e-06	0.926366
TG-GATEs	limma	Phenacetin	Rattus norvegicus	liver	In Vivo Single	1000 mg/kg	3hr	0.0333642	2.49453	3.23e-06	0.950643
TG-GATEs	limma	Cimetidine	Rattus norvegicus	liver	In Vitro	limma combined	limma combined	0.0317182	1.57907	3.24e-06	0.91896
TG-GATEs	limma	Lomustine	Rattus norvegicus	kidney	In Vivo Single	limma combined	limma combined	0.0313266	1.56008	3.25e-06	0.909459
TG-GATEs	limma	Bucetin	Rattus norvegicus	liver	In Vitro	limma combined	limma combined	0.0307646	1.53946	3.25e-06	0.897513
L1000_ASG001_PC3_24H	Characteristic direction	Radicicol	Homo sapiens	PC3	In Vitro	0.08 uM	24hr	0.0184136	5.25354	3.26e-06	0.505204
L1000_CPC001_HA1E_6H	Characteristic direction	Zuclopenthixol	Homo sapiens	HA1E	In Vitro	10 uM	6hr	0.0184136	5.25354	3.26e-06	0.505204
L1000_CPC003_HA1E_24H	Characteristic direction	Remacemide	Homo sapiens	HA1E	In Vitro	10 uM	24hr	0.0184136	5.25354	3.26e-06	0.505204
L1000_CPC003_HA1E_24H	Characteristic direction	Deguelin	Homo sapiens	HA1E	In Vitro	10 uM	24hr	0.0184136	5.25354	3.26e-06	0.505204
L1000_CPC004_HA1E_24H	Characteristic direction	CGP-57380	Homo sapiens	HA1E	In Vitro	10 uM	24hr	0.0184136	5.25354	3.26e-06	0.505204
L1000_CPC004_HCC515_6H	Characteristic direction	NU-7026	Homo sapiens	HCC515	In Vitro	10 uM	6hr	0.0184136	5.25354	3.26e-06	0.505204
L1000_CPC005_A375_24H	Characteristic direction	Trequinsin	Homo sapiens	A375	In Vitro	10 uM	24hr	0.0184136	5.25354	3.26e-06	0.505204
L1000_CPC005_HCC515_6H	Characteristic direction	Tocainide	Homo sapiens	HCC515	In Vitro	10 uM	6hr	0.0184136	5.25354	3.26e-06	0.505204
L1000_CPC005_HT29_24H	Characteristic direction	PSB-36	Homo sapiens	HT29	In Vitro	10 uM	24hr	0.0184136	5.25354	3.26e-06	0.505204
L1000_CPC005_PC3_6H	Characteristic direction	VAMA-37	Homo sapiens	PC3	In Vitro	10 uM	6hr	0.0184136	5.25354	3.26e-06	0.505204
L1000_CPC006_HA1E_24H	Characteristic direction	MK-2206	Homo sapiens	HA1E	In Vitro	10 uM	24hr	0.0184136	5.25354	3.26e-06	0.505204
L1000_CPC007_HT29_6H	Characteristic direction	Emetine	Homo sapiens	HT29	In Vitro	10 uM	6hr	0.0184136	5.25354	3.26e-06	0.505204
L1000_CPC007_MCF7_24H	Characteristic direction	BRD-K26767475	Homo sapiens	MCF7	In Vitro	10 uM	24hr	0.0184136	5.25354	3.26e-06	0.505204
L1000_CPC007_VCAP_6H	Characteristic direction	BRD-A43126523	Homo sapiens	VCAP	In Vitro	10 uM	6hr	0.0184136	5.25354	3.26e-06	0.505204
L1000_CPC008_A375_6H	Characteristic direction	BRD-K89563433	Homo sapiens	A375	In Vitro	10 uM	6hr	0.0184136	5.25354	3.26e-06	0.505204
L1000_CPC008_PC3_24H	Characteristic direction	BRD-K46017542	Homo sapiens	PC3	In Vitro	10 uM	24hr	0.0184136	5.25354	3.26e-06	0.505204
L1000_CPC008_PC3_6H	Characteristic direction	BRD-K64738596	Homo sapiens	PC3	In Vitro	10 uM	6hr	0.0184136	5.25354	3.26e-06	0.505204
L1000_CPC008_VCAP_6H	Characteristic direction	BRD-K19410523	Homo sapiens	VCAP	In Vitro	10 uM	6hr	0.0184136	5.25354	3.26e-06	0.505204
L1000_CPC009_HCC515_6H	Characteristic direction	Aminoglutethimide	Homo sapiens	HCC515	In Vitro	10 uM	6hr	0.0184136	5.25354	3.26e-06	0.505204
L1000_CPC009_PC3_6H	Characteristic direction	BRD-K03339442	Homo sapiens	PC3	In Vitro	10 uM	6hr	0.0184136	5.25354	3.26e-06	0.505204
L1000_CPC010_HCC515_6H	Characteristic direction	RU-24969	Homo sapiens	HCC515	In Vitro	10 uM	6hr	0.0184136	5.25354	3.26e-06	0.505204
L1000_CPC012_HT29_6H	Characteristic direction	BRD-K93760529	Homo sapiens	HT29	In Vitro	10 uM	6hr	0.0184136	5.25354	3.26e-06	0.505204
L1000_CPC012_MCF7_24H	Characteristic direction	BRD-K22129929	Homo sapiens	MCF7	In Vitro	10 uM	24hr	0.0184136	5.25354	3.26e-06	0.505204
L1000_CPC013_PC3_6H	Characteristic direction	Epothilone-a	Homo sapiens	PC3	In Vitro	10 uM	6hr	0.0184136	5.25354	3.26e-06	0.505204
L1000_CPC013_SKB_24H	Characteristic direction	Geldanamycin	Homo sapiens	SKB	In Vitro	10 uM	24hr	0.0184136	5.25354	3.26e-06	0.505204
L1000_CPC013_SKB_24H	Characteristic direction	K784-3391	Homo sapiens	SKB	In Vitro	10 uM	24hr	0.0184136	5.25354	3.26e-06	0.505204
L1000_CPC014_HA1E_6H	Characteristic direction	GSK-3-inhibitor-IX	Homo sapiens	HA1E	In Vitro	10 uM	6hr	0.0184136	5.25354	3.26e-06	0.505204
L1000_CPC014_HA1E_6H	Characteristic direction	VX-222	Homo sapiens	HA1E	In Vitro	10 uM	6hr	0.0184136	5.25354	3.26e-06	0.505204
L1000_CPC014_HCC515_6H	Characteristic direction	WYE-354	Homo sapiens	HCC515	In Vitro	10 uM	6hr	0.0184136	5.25354	3.26e-06	0.505204
L1000_CPC014_HEPG2_6H	Characteristic direction	JNJ-26854165	Homo sapiens	HEPG2	In Vitro	10 uM	6hr	0.0184136	5.25354	3.26e-06	0.505204
L1000_CPC014_MCF7_24H	Characteristic direction	PD-0325901	Homo sapiens	MCF7	In Vitro	10 uM	24hr	0.0184136	5.25354	3.26e-06	0.505204
L1000_CPC014_MCF7_6H	Characteristic direction	Staurosporine	Homo sapiens	MCF7	In Vitro	10 uM	6hr	0.0184136	5.25354	3.26e-06	0.505204
L1000_CPD002_PC3_6H	Characteristic direction	Zonisamide	Homo sapiens	PC3	In Vitro	10 uM	6hr	0.0184136	5.25354	3.26e-06	0.505204
L1000_CPD003_PC3_6H	Characteristic direction	Geldanamycin	Homo sapiens	PC3	In Vitro	10 uM	6hr	0.0184136	5.25354	3.26e-06	0.505204
L1000_LJP001_MCF10A_24H	Characteristic direction	Palbociclib	Homo sapiens	MCF10A	In Vitro	10 uM	24hr	0.0184136	5.25354	3.26e-06	0.505204
L1000_LJP001_MCF10A_6H	Characteristic direction	BMS-345541	Homo sapiens	MCF10A	In Vitro	0.08 uM	6hr	0.0184136	5.25354	3.26e-06	0.505204
L1000_LJP001_MCF10A_6H	Characteristic direction	Dasatinib	Homo sapiens	MCF10A	In Vitro	2 uM	6hr	0.0184136	5.25354	3.26e-06	0.505204
L1000_LJP001_SKBR3_24H	Characteristic direction	Fostamatinib	Homo sapiens	SKBR3	In Vitro	0.4 uM	24hr	0.0184136	5.25354	3.26e-06	0.505204
L1000_LJP002_BT20_24H	Characteristic direction	SB-525334	Homo sapiens	BT20	In Vitro	0.08 uM	24hr	0.0184136	5.25354	3.26e-06	0.505204
L1000_LJP002_MCF7_24H	Characteristic direction	Rondual-kinase-inhibitor	Homo sapiens	MCF7	In Vitro	0.08 uM	24hr	0.0184136	5.25354	3.26e-06	0.505204
L1000_NMH002_NEU_24H	Characteristic direction	TWS-119	Homo sapiens	NEU	In Vitro	10 uM	24hr	0.0184136	5.25354	3.26e-06	0.505204
L1000_BRAF001_A375_6H	Characteristic direction	Vorinostat	Homo sapiens	A375	In Vitro	10 uM	6hr	0.0189445	4.86216	3.26e-06	0.539522
L1000_CPC001_HCC515_24H	Characteristic direction	Scoulerine	Homo sapiens	HCC515	In Vitro	10 uM	24hr	0.0189445	4.86216	3.26e-06	0.539522
L1000_CPC002_PC3_6H	Characteristic direction	JLK-6	Homo sapiens	PC3	In Vitro	10 uM	6hr	0.0189445	4.86216	3.26e-06	0.539522
L1000_CPC002_VCAP_24H	Characteristic direction	Guggulsterone	Homo sapiens	VCAP	In Vitro	10 uM	24hr	0.0189445	4.86216	3.26e-06	0.539522
L1000_CPC002_VCAP_6H	Characteristic direction	NSC-632839	Homo sapiens	VCAP	In Vitro	10 uM	6hr	0.0189445	4.86216	3.26e-06	0.539522
L1000_CPC002_VCAP_6H	Characteristic direction	Testosterone	Homo sapiens	VCAP	In Vitro	10 uM	6hr	0.0189445	4.86216	3.26e-06	0.539522
L1000_CPC005_A375_6H	Characteristic direction	Calcipotriol	Homo sapiens	A375	In Vitro	10 uM	6hr	0.0189445	4.86216	3.26e-06	0.539522
L1000_CPC005_PC3_6H	Characteristic direction	Purvalanol-a	Homo sapiens	PC3	In Vitro	10 uM	6hr	0.0189445	4.86216	3.26e-06	0.539522
L1000_CPC006_A549_24H	Characteristic direction	UK-356618	Homo sapiens	A549	In Vitro	10 uM	24hr	0.0189445	4.86216	3.26e-06	0.539522
L1000_CPC009_MCF7_6H	Characteristic direction	Thiothixene	Homo sapiens	MCF7	In Vitro	10 uM	6hr	0.0189445	4.86216	3.26e-06	0.539522
L1000_CPC012_PC3_24H	Characteristic direction	BRD-K40087974	Homo sapiens	PC3	In Vitro	10 uM	24hr	0.0189445	4.86216	3.26e-06	0.539522
L1000_CPC013_MCF7_6H	Characteristic direction	BRD-K26048285	Homo sapiens	MCF7	In Vitro	10 uM	6hr	0.0189445	4.86216	3.26e-06	0.539522
L1000_ERG003_VCAP_24H	Characteristic direction	NNC-55-0396	Homo sapiens	VCAP	In Vitro	10 uM	24hr	0.0189445	4.86216	3.26e-06	0.539522
L1000_HOG003_A549_6H	Characteristic direction	Menadione	Homo sapiens	A549	In Vitro	10 uM	6hr	0.0189445	4.86216	3.26e-06	0.539522
L1000_LJP001_MCF7_24H	Characteristic direction	PD-184352	Homo sapiens	MCF7	In Vitro	10 uM	24hr	0.0189445	4.86216	3.26e-06	0.539522
L1000_LJP001_MCF7_6H	Characteristic direction	KIN001-127	Homo sapiens	MCF7	In Vitro	0.08 uM	6hr	0.0189445	4.86216	3.26e-06	0.539522
L1000_LJP001_MDAMB231_6H	Characteristic direction	Torin-2	Homo sapiens	MDAMB231	In Vitro	0.08 uM	6hr	0.0189445	4.86216	3.26e-06	0.539522
TG-GATEs	limma	Chlorpheniramine	Rattus norvegicus	liver	In Vivo Single	limma combined	limma combined	0.0326334	1.64005	3.27e-06	0.936216
DrugMatrix_Codelink	limma	Melatonin	Rattus norvegicus	liver	In Vivo	2000 mg/kg	3d	0.0343643	2.15006	3.28e-06	0.964999
GSE54254, TG-GATEs_carbamazepine_in_vitro, TG-GATEs_phenytoin_in_vitro, TG-GATEs_trimethadione_in_vitro	Characteristic direction	Antiepileptic	Homo sapiens	liver	PharmOmics meta	PharmOmics meta	PharmOmics meta	0.0207254	3.54907	3.31e-06	0.652435
L1000_CPC001_PC3_24H	Characteristic direction	Halcinonide	Homo sapiens	PC3	In Vitro	10 uM	24hr	0.0177778	5.73169	3.31e-06	0.462153
L1000_CPC002_PC3_24H	Characteristic direction	L-745870	Homo sapiens	PC3	In Vitro	10 uM	24hr	0.0177778	5.73169	3.31e-06	0.462153
L1000_CPC004_VCAP_6H	Characteristic direction	Equilin	Homo sapiens	VCAP	In Vitro	10 uM	6hr	0.0177778	5.73169	3.31e-06	0.462153
L1000_CPC006_CORL23_6H	Characteristic direction	Calpeptin	Homo sapiens	CORL23	In Vitro	10 uM	6hr	0.0177778	5.73169	3.31e-06	0.462153
L1000_CPC006_HA1E_24H	Characteristic direction	AG-14361	Homo sapiens	HA1E	In Vitro	25 uM	24hr	0.0177778	5.73169	3.31e-06	0.462153
L1000_CPC006_HA1E_24H	Characteristic direction	BRD-K40758391	Homo sapiens	HA1E	In Vitro	40 uM	24hr	0.0177778	5.73169	3.31e-06	0.462153
L1000_CPC006_HA1E_24H	Characteristic direction	Phenethyl-isothiocyanate	Homo sapiens	HA1E	In Vitro	10 uM	24hr	0.0177778	5.73169	3.31e-06	0.462153
L1000_CPC006_HA1E_6H	Characteristic direction	Tozasertib	Homo sapiens	HA1E	In Vitro	10 uM	6hr	0.0177778	5.73169	3.31e-06	0.462153
L1000_CPC006_VCAP_24H	Characteristic direction	BMS-299897	Homo sapiens	VCAP	In Vitro	10 uM	24hr	0.0177778	5.73169	3.31e-06	0.462153
L1000_CPC008_HEPG2_6H	Characteristic direction	BRD-K08640787	Homo sapiens	HEPG2	In Vitro	10 uM	6hr	0.0177778	5.73169	3.31e-06	0.462153
L1000_CPC011_A549_24H	Characteristic direction	Maprotiline	Homo sapiens	A549	In Vitro	10 uM	24hr	0.0177778	5.73169	3.31e-06	0.462153
L1000_CPC012_NEU_24H	Characteristic direction	Antimycin-a	Homo sapiens	NEU	In Vitro	10 uM	24hr	0.0177778	5.73169	3.31e-06	0.462153
L1000_CPC013_A549_24H	Characteristic direction	TH02453-036-P1	Homo sapiens	A549	In Vitro	10 uM	24hr	0.0177778	5.73169	3.31e-06	0.462153
L1000_CPC014_HA1E_6H	Characteristic direction	Cediranib	Homo sapiens	HA1E	In Vitro	10 uM	6hr	0.0177778	5.73169	3.31e-06	0.462153
L1000_CPC014_MCF7_6H	Characteristic direction	Acetyl-farnesyl-cysteine	Homo sapiens	MCF7	In Vitro	10 uM	6hr	0.0177778	5.73169	3.31e-06	0.462153
L1000_CPC014_NEU_24H	Characteristic direction	PU-H71	Homo sapiens	NEU	In Vitro	10 uM	24hr	0.0177778	5.73169	3.31e-06	0.462153
L1000_CPC020_HCC515_6H	Characteristic direction	Ibuprofen	Homo sapiens	HCC515	In Vitro	10 uM	6hr	0.0177778	5.73169	3.31e-06	0.462153
L1000_HOG001_A549_6H	Characteristic direction	Chaetocin	Homo sapiens	A549	In Vitro	1.11 uM	6hr	0.0177778	5.73169	3.31e-06	0.462153
L1000_LJP001_MDAMB231_24H	Characteristic direction	WZ-7043	Homo sapiens	MDAMB231	In Vitro	0.4 uM	24hr	0.0177778	5.73169	3.31e-06	0.462153
L1000_LJP002_MDAMB231_24H	Characteristic direction	BMS-387032	Homo sapiens	MDAMB231	In Vitro	10 uM	24hr	0.0177778	5.73169	3.31e-06	0.462153
L1000_MUC.CP002_MCF7_6H	Characteristic direction	TWS-119	Homo sapiens	MCF7	In Vitro	5.2333 uM	6hr	0.0177778	5.73169	3.31e-06	0.462153
GSE59671	Characteristic direction	Rofecoxib	Homo sapiens	cardiovascular system	PharmOmics meta	PharmOmics meta	PharmOmics meta	0.0161812	7.18972	3.31e-06	0.361261
L1000_CPC001_PC3_24H	Characteristic direction	Purmorphamine	Homo sapiens	PC3	In Vitro	10 uM	24hr	0.0193798	4.53468	3.34e-06	0.568701
L1000_CPC003_HCC515_24H	Characteristic direction	Thiothixene	Homo sapiens	HCC515	In Vitro	10 uM	24hr	0.0193798	4.53468	3.34e-06	0.568701
L1000_CPC006_HEPG2_6H	Characteristic direction	IKK-2-inhibitor-V	Homo sapiens	HEPG2	In Vitro	10 uM	6hr	0.0193798	4.53468	3.34e-06	0.568701
L1000_CPC014_HA1E_6H	Characteristic direction	Trichostatin-a	Homo sapiens	HA1E	In Vitro	10 uM	6hr	0.0193798	4.53468	3.34e-06	0.568701
L1000_CPC014_PC3_24H	Characteristic direction	Sunitinib	Homo sapiens	PC3	In Vitro	10 uM	24hr	0.0193798	4.53468	3.34e-06	0.568701
L1000_CPC016_A549_24H	Characteristic direction	BRD-A06276885	Homo sapiens	A549	In Vitro	10 uM	24hr	0.0193798	4.53468	3.34e-06	0.568701
L1000_CPC018_MCF7_6H	Characteristic direction	Geldanamycin	Homo sapiens	MCF7	In Vitro	10 uM	6hr	0.0193798	4.53468	3.34e-06	0.568701
L1000_CPC020_A549_6H	Characteristic direction	Azacitidine	Homo sapiens	A549	In Vitro	10 uM	6hr	0.0193798	4.53468	3.34e-06	0.568701
DrugMatrix_Codelink	limma	Cyclophosphamide	Rattus norvegicus	cardiovascular system	In Vivo	25 mg/kg	5d	0.0282486	3.60479	3.39e-06	0.845885
TG-GATEs	limma	Tacrine	Homo sapiens	liver	In Vitro	80 uM	24hr	0.0211082	3.11037	3.41e-06	0.674653
DrugMatrix_Affy	limma	Dexamethasone	Rattus norvegicus	kidney	In Vivo	300 mg/kg	24hr	0.0331725	1.69181	3.42e-06	0.947324
DrugMatrix_Affy	limma	Cholecalciferol	Rattus norvegicus	kidney	In Vivo	8 mg/kg	5d	0.0343113	1.91435	3.42e-06	0.964231
L1000_BRAF001_A375_6H	Characteristic direction	PLX-4720	Homo sapiens	A375	In Vitro	2.5 uM	6hr	0.0189189	4.84128	3.42e-06	0.538121
L1000_BRAF001_HEK293T_6H	Characteristic direction	Dabrafenib	Homo sapiens	HEK293T	In Vitro	0.625 uM	6hr	0.0189189	4.84128	3.42e-06	0.538121
L1000_CPC004_HA1E_24H	Characteristic direction	Mitomycin-c	Homo sapiens	HA1E	In Vitro	10 uM	24hr	0.0189189	4.84128	3.42e-06	0.538121
L1000_CPC005_A375_24H	Characteristic direction	AG-99	Homo sapiens	A375	In Vitro	10 uM	24hr	0.0189189	4.84128	3.42e-06	0.538121
L1000_CPC005_A549_24H	Characteristic direction	Alimemazine	Homo sapiens	A549	In Vitro	10 uM	24hr	0.0189189	4.84128	3.42e-06	0.538121
L1000_CPC006_HCC515_6H	Characteristic direction	Importazole	Homo sapiens	HCC515	In Vitro	60 uM	6hr	0.0189189	4.84128	3.42e-06	0.538121
L1000_CPC006_MCF7_24H	Characteristic direction	SB-225002	Homo sapiens	MCF7	In Vitro	11.1 uM	24hr	0.0189189	4.84128	3.42e-06	0.538121
L1000_CPC006_THP1_6H	Characteristic direction	PRL-3-inhibitor-I	Homo sapiens	THP1	In Vitro	40 uM	6hr	0.0189189	4.84128	3.42e-06	0.538121
L1000_CPC007_MCF7_6H	Characteristic direction	BRD-K93623754	Homo sapiens	MCF7	In Vitro	10 uM	6hr	0.0189189	4.84128	3.42e-06	0.538121
L1000_CPC007_VCAP_6H	Characteristic direction	BRD-K73610817	Homo sapiens	VCAP	In Vitro	10 uM	6hr	0.0189189	4.84128	3.42e-06	0.538121
L1000_CPC008_VCAP_6H	Characteristic direction	Trichostatin-a	Homo sapiens	VCAP	In Vitro	10 uM	6hr	0.0189189	4.84128	3.42e-06	0.538121
L1000_CPC011_A549_24H	Characteristic direction	Prazosin	Homo sapiens	A549	In Vitro	10 uM	24hr	0.0189189	4.84128	3.42e-06	0.538121
L1000_CPC012_PC3_6H	Characteristic direction	BRD-K75458636	Homo sapiens	PC3	In Vitro	10 uM	6hr	0.0189189	4.84128	3.42e-06	0.538121
L1000_CPC013_MCF7_24H	Characteristic direction	BRD-K58547240	Homo sapiens	MCF7	In Vitro	10 uM	24hr	0.0189189	4.84128	3.42e-06	0.538121
L1000_CPC013_NPC_24H	Characteristic direction	BRD-A32214171	Homo sapiens	NPC	In Vitro	10 uM	24hr	0.0189189	4.84128	3.42e-06	0.538121
L1000_CPC014_A375_6H	Characteristic direction	BRD-K32644160	Homo sapiens	A375	In Vitro	10 uM	6hr	0.0189189	4.84128	3.42e-06	0.538121
L1000_CPC014_A549_24H	Characteristic direction	Pirarubicin	Homo sapiens	A549	In Vitro	10 uM	24hr	0.0189189	4.84128	3.42e-06	0.538121
L1000_CPC014_A549_6H	Characteristic direction	PD-173074	Homo sapiens	A549	In Vitro	10 uM	6hr	0.0189189	4.84128	3.42e-06	0.538121
L1000_CPC014_HCC515_6H	Characteristic direction	CAY-10585	Homo sapiens	HCC515	In Vitro	10 uM	6hr	0.0189189	4.84128	3.42e-06	0.538121
L1000_CPC014_MCF7_24H	Characteristic direction	SB-203580	Homo sapiens	MCF7	In Vitro	10 uM	24hr	0.0189189	4.84128	3.42e-06	0.538121
L1000_CPC014_PC3_6H	Characteristic direction	ZM-447439	Homo sapiens	PC3	In Vitro	10 uM	6hr	0.0189189	4.84128	3.42e-06	0.538121
L1000_CPC014_VCAP_6H	Characteristic direction	HC-toxin	Homo sapiens	VCAP	In Vitro	10 uM	6hr	0.0189189	4.84128	3.42e-06	0.538121
L1000_DOSBIO001_A375_24H	Characteristic direction	Troglitazone	Homo sapiens	A375	In Vitro	10 uM	24hr	0.0189189	4.84128	3.42e-06	0.538121
L1000_HDAC002_MCF7_6H	Characteristic direction	Panobinostat	Homo sapiens	MCF7	In Vitro	0.00488281 uM	6hr	0.0189189	4.84128	3.42e-06	0.538121
L1000_HOG001_A549_24H	Characteristic direction	Phorbol-12-myristate-13-acetate	Homo sapiens	A549	In Vitro	0.0045 uM	24hr	0.0189189	4.84128	3.42e-06	0.538121
L1000_HOG002_A549_24H	Characteristic direction	Geldanamycin	Homo sapiens	A549	In Vitro	10 uM	24hr	0.0189189	4.84128	3.42e-06	0.538121
L1000_LJP001_HS578T_6H	Characteristic direction	Sirolimus	Homo sapiens	HS578T	In Vitro	0.08 uM	6hr	0.0189189	4.84128	3.42e-06	0.538121
L1000_LJP002_HS578T_24H	Characteristic direction	TWS-119	Homo sapiens	HS578T	In Vitro	10 uM	24hr	0.0189189	4.84128	3.42e-06	0.538121
L1000_NMH002_NPC_6H	Characteristic direction	Fluspirilene	Homo sapiens	NPC	In Vitro	10 uM	6hr	0.0189189	4.84128	3.42e-06	0.538121
L1000_PCLB001_HT29_24H	Characteristic direction	SJB-shh-31	Homo sapiens	HT29	In Vitro	1.11 uM	24hr	0.0189189	4.84128	3.42e-06	0.538121
DrugMatrix_Codelink	limma	Streptomycin	Rattus norvegicus	kidney	In Vivo	120 mg/kg	3d	0.0344224	2.01705	3.43e-06	0.965558
L1000_CPC001_VCAP_24H	Characteristic direction	Cilnidipine	Homo sapiens	VCAP	In Vitro	10 uM	24hr	0.0183876	5.22748	3.43e-06	0.503577
L1000_CPC001_VCAP_6H	Characteristic direction	LY-320135	Homo sapiens	VCAP	In Vitro	10 uM	6hr	0.0183876	5.22748	3.43e-06	0.503577
L1000_CPC004_HEPG2_6H	Characteristic direction	Spiperone	Homo sapiens	HEPG2	In Vitro	10 uM	6hr	0.0183876	5.22748	3.43e-06	0.503577
L1000_CPC004_HT29_6H	Characteristic direction	Tosyl-phenylalanyl-chloromethyl-ketone	Homo sapiens	HT29	In Vitro	10 uM	6hr	0.0183876	5.22748	3.43e-06	0.503577
L1000_CPC004_VCAP_6H	Characteristic direction	Altrenogest	Homo sapiens	VCAP	In Vitro	10 uM	6hr	0.0183876	5.22748	3.43e-06	0.503577
L1000_CPC005_A375_6H	Characteristic direction	Dipropyl-dopamine	Homo sapiens	A375	In Vitro	10 uM	6hr	0.0183876	5.22748	3.43e-06	0.503577
L1000_CPC005_HT29_6H	Characteristic direction	Hexylresorcinol	Homo sapiens	HT29	In Vitro	10 uM	6hr	0.0183876	5.22748	3.43e-06	0.503577
L1000_CPC005_MCF7_24H	Characteristic direction	Thioridazine	Homo sapiens	MCF7	In Vitro	10 uM	24hr	0.0183876	5.22748	3.43e-06	0.503577
L1000_CPC005_PC3_24H	Characteristic direction	CA-074-Me	Homo sapiens	PC3	In Vitro	10 uM	24hr	0.0183876	5.22748	3.43e-06	0.503577
L1000_CPC006_HCC515_6H	Characteristic direction	Trichostatin-a	Homo sapiens	HCC515	In Vitro	10 uM	6hr	0.0183876	5.22748	3.43e-06	0.503577
L1000_CPC006_HT29_24H	Characteristic direction	Dorsomorphin	Homo sapiens	HT29	In Vitro	10 uM	24hr	0.0183876	5.22748	3.43e-06	0.503577
L1000_CPC006_PC3_24H	Characteristic direction	PJ-34	Homo sapiens	PC3	In Vitro	10 uM	24hr	0.0183876	5.22748	3.43e-06	0.503577
L1000_CPC006_THP1_6H	Characteristic direction	GMX-1778	Homo sapiens	THP1	In Vitro	0.08 uM	6hr	0.0183876	5.22748	3.43e-06	0.503577
L1000_CPC006_THP1_6H	Characteristic direction	CHEMBL-374350	Homo sapiens	THP1	In Vitro	10 uM	6hr	0.0183876	5.22748	3.43e-06	0.503577
L1000_CPC007_A375_24H	Characteristic direction	BRD-K22546959	Homo sapiens	A375	In Vitro	10 uM	24hr	0.0183876	5.22748	3.43e-06	0.503577
L1000_CPC008_A375_24H	Characteristic direction	BRD-K00910650	Homo sapiens	A375	In Vitro	10 uM	24hr	0.0183876	5.22748	3.43e-06	0.503577
L1000_CPC010_A375_6H	Characteristic direction	SPB02303	Homo sapiens	A375	In Vitro	10 uM	6hr	0.0183876	5.22748	3.43e-06	0.503577
L1000_CPC010_HEPG2_6H	Characteristic direction	Cladribine	Homo sapiens	HEPG2	In Vitro	10 uM	6hr	0.0183876	5.22748	3.43e-06	0.503577
L1000_CPC010_MCF7_24H	Characteristic direction	BRD-K35254025	Homo sapiens	MCF7	In Vitro	10 uM	24hr	0.0183876	5.22748	3.43e-06	0.503577
L1000_CPC011_HA1E_6H	Characteristic direction	Famotidine	Homo sapiens	HA1E	In Vitro	10 uM	6hr	0.0183876	5.22748	3.43e-06	0.503577
L1000_CPC011_PC3_24H	Characteristic direction	Geldanamycin	Homo sapiens	PC3	In Vitro	10 uM	24hr	0.0183876	5.22748	3.43e-06	0.503577
L1000_CPC012_HT29_6H	Characteristic direction	15-delta-prostaglandin-j2	Homo sapiens	HT29	In Vitro	10 uM	6hr	0.0183876	5.22748	3.43e-06	0.503577
L1000_CPC012_NPC_24H	Characteristic direction	BRD-K48924007	Homo sapiens	NPC	In Vitro	10 uM	24hr	0.0183876	5.22748	3.43e-06	0.503577
L1000_CPC013_A549_6H	Characteristic direction	BRD-K00954209	Homo sapiens	A549	In Vitro	10 uM	6hr	0.0183876	5.22748	3.43e-06	0.503577
L1000_CPC013_PC3_6H	Characteristic direction	BRD-K20032655	Homo sapiens	PC3	In Vitro	10 uM	6hr	0.0183876	5.22748	3.43e-06	0.503577
L1000_CPC013_PC3_6H	Characteristic direction	PD-173074	Homo sapiens	PC3	In Vitro	10 uM	6hr	0.0183876	5.22748	3.43e-06	0.503577
L1000_CPC014_A549_24H	Characteristic direction	Guggulsterone	Homo sapiens	A549	In Vitro	10 uM	24hr	0.0183876	5.22748	3.43e-06	0.503577
L1000_CPC014_A549_6H	Characteristic direction	BMS-345541	Homo sapiens	A549	In Vitro	10 uM	6hr	0.0183876	5.22748	3.43e-06	0.503577
L1000_CPC014_MCF7_6H	Characteristic direction	U-0126	Homo sapiens	MCF7	In Vitro	10 uM	6hr	0.0183876	5.22748	3.43e-06	0.503577
L1000_CPC020_A549_6H	Characteristic direction	Ibuprofen	Homo sapiens	A549	In Vitro	10 uM	6hr	0.0183876	5.22748	3.43e-06	0.503577
L1000_CPD002_PC3_24H	Characteristic direction	Trichostatin-a	Homo sapiens	PC3	In Vitro	10 uM	24hr	0.0183876	5.22748	3.43e-06	0.503577
L1000_DOSBIO001_PC3_24H	Characteristic direction	Trichostatin-a	Homo sapiens	PC3	In Vitro	1.11111 uM	24hr	0.0183876	5.22748	3.43e-06	0.503577
L1000_HOG001_MCF7_6H	Characteristic direction	Triptolide	Homo sapiens	MCF7	In Vitro	1.11 uM	6hr	0.0183876	5.22748	3.43e-06	0.503577
L1000_LJP001_MCF10A_6H	Characteristic direction	Roscovitine	Homo sapiens	MCF10A	In Vitro	10 uM	6hr	0.0183876	5.22748	3.43e-06	0.503577
L1000_LJP001_MCF7_6H	Characteristic direction	SB-590885	Homo sapiens	MCF7	In Vitro	0.08 uM	6hr	0.0183876	5.22748	3.43e-06	0.503577
L1000_MUC.CP006_MCF7_6H	Characteristic direction	GW-843682X	Homo sapiens	MCF7	In Vitro	10 uM	6hr	0.0183876	5.22748	3.43e-06	0.503577
L1000_CPC014_SKB_24H	Characteristic direction	Entinostat	Homo sapiens	SKB	In Vitro	10 uM	24hr	0.0200472	4.0361	3.46e-06	0.612123
TG-GATEs	limma	Methapyrilene	Rattus norvegicus	liver	In Vitro	limma combined	limma combined	0.0313441	1.55994	3.47e-06	0.909878
TG-GATEs	limma	Valproic	Homo sapiens	liver	In Vitro	5000 uM	24hr	0.0195122	1.94571	3.48e-06	0.577015
L1000_CPC005_A375_6H	Characteristic direction	BMY-45778	Homo sapiens	A375	In Vitro	10 uM	6hr	0.0193548	4.51767	3.49e-06	0.566639
L1000_CPC013_PC3_24H	Characteristic direction	NVP-TAE684	Homo sapiens	PC3	In Vitro	10 uM	24hr	0.0193548	4.51767	3.49e-06	0.566639
DrugMatrix_Codelink	limma	6-mercaptopurine	Rattus norvegicus	kidney	In Vivo	25 mg/kg	3d	0.0338201	1.78347	3.5e-06	0.956756
TG-GATEs	limma	Terbinafine	Rattus norvegicus	liver	In Vivo Single	750 mg/kg	24hr	0.0326198	2.6433	3.51e-06	0.935657
L1000_CPC004_HCC515_24H	Characteristic direction	Benzonatate	Homo sapiens	HCC515	In Vitro	10 uM	24hr	0.0177515	5.69784	3.51e-06	0.460768
L1000_CPC006_VCAP_6H	Characteristic direction	Methylene-blue	Homo sapiens	VCAP	In Vitro	10 uM	6hr	0.0177515	5.69784	3.51e-06	0.460768
L1000_CPC011_MCF7_24H	Characteristic direction	Pravastatin	Homo sapiens	MCF7	In Vitro	10 uM	24hr	0.0177515	5.69784	3.51e-06	0.460768
L1000_CPC013_VCAP_24H	Characteristic direction	AZD-7762	Homo sapiens	VCAP	In Vitro	10 uM	24hr	0.0177515	5.69784	3.51e-06	0.460768
L1000_CPC014_A549_6H	Characteristic direction	Mirin	Homo sapiens	A549	In Vitro	10 uM	6hr	0.0177515	5.69784	3.51e-06	0.460768
L1000_ERG014_PC3_6H	Characteristic direction	Troglitazone	Homo sapiens	PC3	In Vitro	10 uM	6hr	0.0177515	5.69784	3.51e-06	0.460768
L1000_HOG001_A549_6H	Characteristic direction	Tanespimycin	Homo sapiens	A549	In Vitro	0.013 uM	6hr	0.0177515	5.69784	3.51e-06	0.460768
TG-GATEs	limma	Wy-14643	Rattus norvegicus	liver	In Vivo Repeat	100 mg/kg	15d	0.0322288	1.60977	3.51e-06	0.929021
DrugMatrix_Affy	limma	Carmustine	Rattus norvegicus	liver	In Vivo	limma combined	limma combined	0.0329392	1.66836	3.55e-06	0.942713
DrugMatrix_Affy	limma	Zileuton	Rattus norvegicus	liver	In Vivo	450 mg/kg	3d	0.0343203	2.1266	3.55e-06	0.964405
DrugMatrix_Affy	limma	Zileuton	Rattus norvegicus	liver	In Vivo	limma combined	limma combined	0.0343203	2.1266	3.55e-06	0.964405
DrugMatrix_Codelink	limma	Ethylene glycol	Rattus norvegicus	liver	In Vivo	3525 mg/kg	5d	0.0342657	2.16061	3.56e-06	0.963323
TG-GATEs	limma	Danazol	Rattus norvegicus	liver	In Vitro	7 uM	8hr	0.0309893	2.98505	3.58e-06	0.902054
L1000_ASG001_PC3_6H	Characteristic direction	Geldanamycin	Homo sapiens	PC3	In Vitro	2 uM	6hr	0.0188934	4.82057	3.58e-06	0.536542
L1000_CPC001_VCAP_6H	Characteristic direction	SDZ-NKT-343	Homo sapiens	VCAP	In Vitro	10 uM	6hr	0.0188934	4.82057	3.58e-06	0.536542
L1000_CPC003_HCC515_24H	Characteristic direction	Econazole	Homo sapiens	HCC515	In Vitro	10 uM	24hr	0.0188934	4.82057	3.58e-06	0.536542
L1000_CPC003_VCAP_24H	Characteristic direction	Fluphenazine	Homo sapiens	VCAP	In Vitro	10 uM	24hr	0.0188934	4.82057	3.58e-06	0.536542
L1000_CPC004_HA1E_6H	Characteristic direction	Teniposide	Homo sapiens	HA1E	In Vitro	10 uM	6hr	0.0188934	4.82057	3.58e-06	0.536542
L1000_CPC005_HT29_24H	Characteristic direction	CGS-15943	Homo sapiens	HT29	In Vitro	10 uM	24hr	0.0188934	4.82057	3.58e-06	0.536542
L1000_CPC005_MCF7_24H	Characteristic direction	Metanephrine	Homo sapiens	MCF7	In Vitro	10 uM	24hr	0.0188934	4.82057	3.58e-06	0.536542
L1000_CPC005_MCF7_24H	Characteristic direction	Salubrinal	Homo sapiens	MCF7	In Vitro	10 uM	24hr	0.0188934	4.82057	3.58e-06	0.536542
L1000_CPC006_A375_6H	Characteristic direction	Phenethyl-isothiocyanate	Homo sapiens	A375	In Vitro	10 uM	6hr	0.0188934	4.82057	3.58e-06	0.536542
L1000_CPC006_HCC515_24H	Characteristic direction	BRD-K01121114	Homo sapiens	HCC515	In Vitro	10 uM	24hr	0.0188934	4.82057	3.58e-06	0.536542
L1000_CPC006_HCC515_6H	Characteristic direction	DL-PDMP	Homo sapiens	HCC515	In Vitro	64 uM	6hr	0.0188934	4.82057	3.58e-06	0.536542
L1000_CPC006_VCAP_24H	Characteristic direction	Vemurafenib	Homo sapiens	VCAP	In Vitro	10 uM	24hr	0.0188934	4.82057	3.58e-06	0.536542
L1000_CPC007_A375_24H	Characteristic direction	BRD-A54194844	Homo sapiens	A375	In Vitro	10 uM	24hr	0.0188934	4.82057	3.58e-06	0.536542
L1000_CPC007_A375_6H	Characteristic direction	Geldanamycin	Homo sapiens	A375	In Vitro	10 uM	6hr	0.0188934	4.82057	3.58e-06	0.536542
L1000_CPC007_HT29_24H	Characteristic direction	BRD-K13046565	Homo sapiens	HT29	In Vitro	10 uM	24hr	0.0188934	4.82057	3.58e-06	0.536542
L1000_CPC007_MCF7_24H	Characteristic direction	Emetine	Homo sapiens	MCF7	In Vitro	10 uM	24hr	0.0188934	4.82057	3.58e-06	0.536542
L1000_CPC007_PC3_24H	Characteristic direction	BRD-K19499941	Homo sapiens	PC3	In Vitro	10 uM	24hr	0.0188934	4.82057	3.58e-06	0.536542
L1000_CPC008_A375_6H	Characteristic direction	BRD-K30351863	Homo sapiens	A375	In Vitro	10 uM	6hr	0.0188934	4.82057	3.58e-06	0.536542
L1000_CPC008_MCF7_6H	Characteristic direction	Vorinostat	Homo sapiens	MCF7	In Vitro	10 uM	6hr	0.0188934	4.82057	3.58e-06	0.536542
L1000_CPC009_HA1E_6H	Characteristic direction	ARG-A1-2	Homo sapiens	HA1E	In Vitro	10 uM	6hr	0.0188934	4.82057	3.58e-06	0.536542
L1000_CPC010_MCF7_24H	Characteristic direction	BRD-K43913647	Homo sapiens	MCF7	In Vitro	10 uM	24hr	0.0188934	4.82057	3.58e-06	0.536542
L1000_CPC010_VCAP_24H	Characteristic direction	Tibolone	Homo sapiens	VCAP	In Vitro	10 uM	24hr	0.0188934	4.82057	3.58e-06	0.536542
L1000_CPC011_MCF7_24H	Characteristic direction	Sertraline	Homo sapiens	MCF7	In Vitro	10 uM	24hr	0.0188934	4.82057	3.58e-06	0.536542
L1000_CPC013_SKB_24H	Characteristic direction	CP-724714	Homo sapiens	SKB	In Vitro	10 uM	24hr	0.0188934	4.82057	3.58e-06	0.536542
L1000_CPC014_A549_24H	Characteristic direction	Enzastaurin	Homo sapiens	A549	In Vitro	10 uM	24hr	0.0188934	4.82057	3.58e-06	0.536542
L1000_LJP001_HS578T_6H	Characteristic direction	GSK-461364	Homo sapiens	HS578T	In Vitro	10 uM	6hr	0.0188934	4.82057	3.58e-06	0.536542
L1000_LJP001_SKBR3_6H	Characteristic direction	Sirolimus	Homo sapiens	SKBR3	In Vitro	0.08 uM	6hr	0.0188934	4.82057	3.58e-06	0.536542
L1000_LJP002_MCF10A_6H	Characteristic direction	BMS-387032	Homo sapiens	MCF10A	In Vitro	0.4 uM	6hr	0.0188934	4.82057	3.58e-06	0.536542
L1000_LJP002_MCF7_6H	Characteristic direction	PI-103	Homo sapiens	MCF7	In Vitro	10 uM	6hr	0.0188934	4.82057	3.58e-06	0.536542
L1000_LJP002_MDAMB231_6H	Characteristic direction	Olaparib	Homo sapiens	MDAMB231	In Vitro	0.08 uM	6hr	0.0188934	4.82057	3.58e-06	0.536542
L1000_PRISM001_MCF7_6H	Characteristic direction	GSK-1070916	Homo sapiens	MCF7	In Vitro	0.312 uM	6hr	0.0188934	4.82057	3.58e-06	0.536542
L1000_RAD001_A549_6H	Characteristic direction	Geldanamycin	Homo sapiens	A549	In Vitro	10 uM	6hr	0.0188934	4.82057	3.58e-06	0.536542
DrugMatrix_Codelink	limma	Nabumetone	Rattus norvegicus	kidney	In Vivo	limma combined	limma combined	0.0343487	2.09449	3.59e-06	0.96472
TG-GATEs	limma	Galactosamine	Rattus norvegicus	liver	In Vitro	10000 uM	8hr	0.0303951	1.52791	3.59e-06	0.889025
L1000_CPC001_HA1E_6H	Characteristic direction	Carpindolol	Homo sapiens	HA1E	In Vitro	10 uM	6hr	0.0183616	5.20169	3.61e-06	0.501724
L1000_CPC001_PC3_6H	Characteristic direction	KF-38789	Homo sapiens	PC3	In Vitro	10 uM	6hr	0.0183616	5.20169	3.61e-06	0.501724
L1000_CPC001_PC3_6H	Characteristic direction	AG-494	Homo sapiens	PC3	In Vitro	10 uM	6hr	0.0183616	5.20169	3.61e-06	0.501724
L1000_CPC001_VCAP_24H	Characteristic direction	MRS-1845	Homo sapiens	VCAP	In Vitro	10 uM	24hr	0.0183616	5.20169	3.61e-06	0.501724
L1000_CPC002_HCC515_24H	Characteristic direction	Eriochrome-black-t	Homo sapiens	HCC515	In Vitro	10 uM	24hr	0.0183616	5.20169	3.61e-06	0.501724
L1000_CPC002_PC3_24H	Characteristic direction	Riluzole	Homo sapiens	PC3	In Vitro	10 uM	24hr	0.0183616	5.20169	3.61e-06	0.501724
L1000_CPC003_HCC515_6H	Characteristic direction	Ketoprofen	Homo sapiens	HCC515	In Vitro	10 uM	6hr	0.0183616	5.20169	3.61e-06	0.501724
L1000_CPC003_PC3_24H	Characteristic direction	Bisbenzimide	Homo sapiens	PC3	In Vitro	10 uM	24hr	0.0183616	5.20169	3.61e-06	0.501724
L1000_CPC006_A549_24H	Characteristic direction	Lonidamine	Homo sapiens	A549	In Vitro	177.6 uM	24hr	0.0183616	5.20169	3.61e-06	0.501724
L1000_CPC006_A549_6H	Characteristic direction	Dalcetrapib	Homo sapiens	A549	In Vitro	79.44 uM	6hr	0.0183616	5.20169	3.61e-06	0.501724
L1000_CPC006_HA1E_24H	Characteristic direction	Blebbistatin	Homo sapiens	HA1E	In Vitro	40 uM	24hr	0.0183616	5.20169	3.61e-06	0.501724
L1000_CPC006_HA1E_6H	Characteristic direction	Valdecoxib	Homo sapiens	HA1E	In Vitro	177.6 uM	6hr	0.0183616	5.20169	3.61e-06	0.501724
L1000_CPC006_HEPG2_6H	Characteristic direction	Artesunate	Homo sapiens	HEPG2	In Vitro	10 uM	6hr	0.0183616	5.20169	3.61e-06	0.501724
L1000_CPC006_SW620_6H	Characteristic direction	AG-14361	Homo sapiens	SW620	In Vitro	25 uM	6hr	0.0183616	5.20169	3.61e-06	0.501724
L1000_CPC007_A375_6H	Characteristic direction	BRD-A56831909	Homo sapiens	A375	In Vitro	10 uM	6hr	0.0183616	5.20169	3.61e-06	0.501724
L1000_CPC007_A549_24H	Characteristic direction	BRD-K29715937	Homo sapiens	A549	In Vitro	10 uM	24hr	0.0183616	5.20169	3.61e-06	0.501724
L1000_CPC007_HCC515_6H	Characteristic direction	BRD-K83194053	Homo sapiens	HCC515	In Vitro	10 uM	6hr	0.0183616	5.20169	3.61e-06	0.501724
L1000_CPC007_HT29_24H	Characteristic direction	BRD-K07668032	Homo sapiens	HT29	In Vitro	10 uM	24hr	0.0183616	5.20169	3.61e-06	0.501724
L1000_CPC007_MCF7_24H	Characteristic direction	BRD-K73304092	Homo sapiens	MCF7	In Vitro	10 uM	24hr	0.0183616	5.20169	3.61e-06	0.501724
L1000_CPC007_PC3_6H	Characteristic direction	BRD-K89383912	Homo sapiens	PC3	In Vitro	10 uM	6hr	0.0183616	5.20169	3.61e-06	0.501724
L1000_CPC008_MCF7_24H	Characteristic direction	BRD-K28180706	Homo sapiens	MCF7	In Vitro	10 uM	24hr	0.0183616	5.20169	3.61e-06	0.501724
L1000_CPC008_MCF7_6H	Characteristic direction	BRD-A84445767	Homo sapiens	MCF7	In Vitro	10 uM	6hr	0.0183616	5.20169	3.61e-06	0.501724
L1000_CPC009_PC3_24H	Characteristic direction	Ribavirin	Homo sapiens	PC3	In Vitro	10 uM	24hr	0.0183616	5.20169	3.61e-06	0.501724
L1000_CPC012_HCC515_6H	Characteristic direction	BRD-A27640568	Homo sapiens	HCC515	In Vitro	10 uM	6hr	0.0183616	5.20169	3.61e-06	0.501724
L1000_CPC012_VCAP_6H	Characteristic direction	ST-056792	Homo sapiens	VCAP	In Vitro	10 uM	6hr	0.0183616	5.20169	3.61e-06	0.501724
L1000_CPC013_HCC515_6H	Characteristic direction	AT-7519	Homo sapiens	HCC515	In Vitro	10 uM	6hr	0.0183616	5.20169	3.61e-06	0.501724
L1000_CPC013_MCF7_24H	Characteristic direction	BRD-K73707305	Homo sapiens	MCF7	In Vitro	10 uM	24hr	0.0183616	5.20169	3.61e-06	0.501724
L1000_CPC013_MCF7_6H	Characteristic direction	BRD-K86631041	Homo sapiens	MCF7	In Vitro	10 uM	6hr	0.0183616	5.20169	3.61e-06	0.501724
L1000_CPC014_A375_6H	Characteristic direction	ST-4062971	Homo sapiens	A375	In Vitro	10 uM	6hr	0.0183616	5.20169	3.61e-06	0.501724
L1000_CPC014_MCF7_6H	Characteristic direction	H-9	Homo sapiens	MCF7	In Vitro	10 uM	6hr	0.0183616	5.20169	3.61e-06	0.501724
L1000_CPC014_PC3_24H	Characteristic direction	Motesanib	Homo sapiens	PC3	In Vitro	10 uM	24hr	0.0183616	5.20169	3.61e-06	0.501724
L1000_CPC014_PC3_6H	Characteristic direction	Dovitinib	Homo sapiens	PC3	In Vitro	10 uM	6hr	0.0183616	5.20169	3.61e-06	0.501724
L1000_CPC014_SKB_24H	Characteristic direction	Razoxane	Homo sapiens	SKB	In Vitro	10 uM	24hr	0.0183616	5.20169	3.61e-06	0.501724
L1000_CPC017_A375_6H	Characteristic direction	Trichostatin-a	Homo sapiens	A375	In Vitro	10 uM	6hr	0.0183616	5.20169	3.61e-06	0.501724
L1000_CPC020_VCAP_24H	Characteristic direction	Mefloquine	Homo sapiens	VCAP	In Vitro	10 uM	24hr	0.0183616	5.20169	3.61e-06	0.501724
L1000_ERG015_PC3_24H	Characteristic direction	Vorinostat	Homo sapiens	PC3	In Vitro	2 uM	24hr	0.0183616	5.20169	3.61e-06	0.501724
L1000_HDAC002_MCF7_24H	Characteristic direction	BRD-K64024097	Homo sapiens	MCF7	In Vitro	1.25 uM	24hr	0.0183616	5.20169	3.61e-06	0.501724
L1000_HDAC002_PC3_6H	Characteristic direction	Panobinostat	Homo sapiens	PC3	In Vitro	1.25 uM	6hr	0.0183616	5.20169	3.61e-06	0.501724
L1000_HOG001_A549_6H	Characteristic direction	Zebularine	Homo sapiens	A549	In Vitro	0.005 uM	6hr	0.0183616	5.20169	3.61e-06	0.501724
L1000_HOG003_A549_24H	Characteristic direction	Idarubicin	Homo sapiens	A549	In Vitro	0.1234 uM	24hr	0.0183616	5.20169	3.61e-06	0.501724
L1000_HOG003_A549_6H	Characteristic direction	Withaferin-a	Homo sapiens	A549	In Vitro	0.3704 uM	6hr	0.0183616	5.20169	3.61e-06	0.501724
L1000_LJP001_MCF10A_6H	Characteristic direction	WYE-125132	Homo sapiens	MCF10A	In Vitro	2 uM	6hr	0.0183616	5.20169	3.61e-06	0.501724
L1000_LJP001_MCF10A_6H	Characteristic direction	JW-7-24-1	Homo sapiens	MCF10A	In Vitro	10 uM	6hr	0.0183616	5.20169	3.61e-06	0.501724
L1000_LJP001_MCF10A_6H	Characteristic direction	BI-2536	Homo sapiens	MCF10A	In Vitro	2 uM	6hr	0.0183616	5.20169	3.61e-06	0.501724
L1000_LJP001_SKBR3_24H	Characteristic direction	Sorafenib	Homo sapiens	SKBR3	In Vitro	10 uM	24hr	0.0183616	5.20169	3.61e-06	0.501724
L1000_LJP002_BT20_24H	Characteristic direction	LDN-193189	Homo sapiens	BT20	In Vitro	10 uM	24hr	0.0183616	5.20169	3.61e-06	0.501724
L1000_NMH001_NPC_6H	Characteristic direction	XAV-939	Homo sapiens	NPC	In Vitro	10 uM	6hr	0.0183616	5.20169	3.61e-06	0.501724
L1000_PRISM001_A375_6H	Characteristic direction	GSK-1070916	Homo sapiens	A375	In Vitro	2.5 uM	6hr	0.0183616	5.20169	3.61e-06	0.501724
L1000_RAD001_PC3_6H	Characteristic direction	Gemcitabine	Homo sapiens	PC3	In Vitro	0.0015 uM	6hr	0.0183616	5.20169	3.61e-06	0.501724
TG-GATEs	limma	Phorone	Rattus norvegicus	liver	In Vivo Single	400 mg/kg	24hr	0.0315181	1.56766	3.61e-06	0.914489
L1000_CPC001_HA1E_24H	Characteristic direction	PD-169316	Homo sapiens	HA1E	In Vitro	10 uM	24hr	0.0193299	4.5008	3.64e-06	0.565092
L1000_CPC004_HA1E_6H	Characteristic direction	Chloroxine	Homo sapiens	HA1E	In Vitro	10 uM	6hr	0.0193299	4.5008	3.64e-06	0.565092
L1000_CPC006_PC3_24H	Characteristic direction	LFM-A13	Homo sapiens	PC3	In Vitro	111.11 uM	24hr	0.0193299	4.5008	3.64e-06	0.565092
L1000_CPC008_A375_6H	Characteristic direction	BRD-A12633378	Homo sapiens	A375	In Vitro	10 uM	6hr	0.0193299	4.5008	3.64e-06	0.565092
L1000_HDAC002_MCF7_24H	Characteristic direction	Entinostat	Homo sapiens	MCF7	In Vitro	1.25 uM	24hr	0.0193299	4.5008	3.64e-06	0.565092
L1000_MUC.CP001_MCF7_24H	Characteristic direction	SA-94315	Homo sapiens	MCF7	In Vitro	10 uM	24hr	0.0193299	4.5008	3.64e-06	0.565092
DrugMatrix_Codelink	limma	Pirinixic acid	Rattus norvegicus	liver	In Vivo	364 mg/kg	24hr	0.0342124	2.17676	3.64e-06	0.962694
DrugMatrix_Codelink	limma	Bithionol	Rattus norvegicus	kidney	In Vivo	limma combined	limma combined	0.0337037	1.76603	3.64e-06	0.954939
L1000_CPC012_A375_6H	Characteristic direction	BRD-K47709646	Homo sapiens	A375	In Vitro	10 uM	6hr	0.0170015	6.289	3.65e-06	0.412335
TG-GATEs	limma	Haloperidol	Rattus norvegicus	liver	In Vitro	limma combined	limma combined	0.03215	1.60433	3.68e-06	0.927693
L1000_CPC002_PC3_24H	Characteristic direction	SB-408124	Homo sapiens	PC3	In Vitro	10 uM	24hr	0.0177253	5.66438	3.71e-06	0.45906
L1000_CPC006_A375_24H	Characteristic direction	Curcumin	Homo sapiens	A375	In Vitro	48 uM	24hr	0.0177253	5.66438	3.71e-06	0.45906
L1000_CPC006_PC3_6H	Characteristic direction	RS-23597-190	Homo sapiens	PC3	In Vitro	160 uM	6hr	0.0177253	5.66438	3.71e-06	0.45906
L1000_CPC006_PC3_6H	Characteristic direction	AS-605240	Homo sapiens	PC3	In Vitro	10 uM	6hr	0.0177253	5.66438	3.71e-06	0.45906
L1000_CPC006_VCAP_6H	Characteristic direction	Calpeptin	Homo sapiens	VCAP	In Vitro	10 uM	6hr	0.0177253	5.66438	3.71e-06	0.45906
L1000_CPC008_PC3_6H	Characteristic direction	BRD-K46017542	Homo sapiens	PC3	In Vitro	10 uM	6hr	0.0177253	5.66438	3.71e-06	0.45906
L1000_CPC008_VCAP_6H	Characteristic direction	BRD-K08640787	Homo sapiens	VCAP	In Vitro	10 uM	6hr	0.0177253	5.66438	3.71e-06	0.45906
L1000_CPC011_A375_6H	Characteristic direction	Dofetilide	Homo sapiens	A375	In Vitro	10 uM	6hr	0.0177253	5.66438	3.71e-06	0.45906
L1000_CPC012_A549_24H	Characteristic direction	Topotecan	Homo sapiens	A549	In Vitro	10 uM	24hr	0.0177253	5.66438	3.71e-06	0.45906
L1000_CPC013_HCC515_6H	Characteristic direction	Danusertib	Homo sapiens	HCC515	In Vitro	10 uM	6hr	0.0177253	5.66438	3.71e-06	0.45906
L1000_CPC013_HCC515_6H	Characteristic direction	BRD-K67808578	Homo sapiens	HCC515	In Vitro	10 uM	6hr	0.0177253	5.66438	3.71e-06	0.45906
L1000_CPC014_A549_24H	Characteristic direction	HC-toxin	Homo sapiens	A549	In Vitro	10 uM	24hr	0.0177253	5.66438	3.71e-06	0.45906
L1000_CPC014_ASC_24H	Characteristic direction	Dexketoprofen	Homo sapiens	ASC	In Vitro	10 uM	24hr	0.0177253	5.66438	3.71e-06	0.45906
L1000_CPC020_PC3_24H	Characteristic direction	Tizanidine	Homo sapiens	PC3	In Vitro	10 uM	24hr	0.0177253	5.66438	3.71e-06	0.45906
L1000_HOG001_MCF7_6H	Characteristic direction	Triptolide	Homo sapiens	MCF7	In Vitro	0.3704 uM	6hr	0.0177253	5.66438	3.71e-06	0.45906
TG-GATEs	limma	Naproxen	Rattus norvegicus	liver	In Vitro	2000 uM	24hr	0.0316505	1.57414	3.73e-06	0.917354
GSE9166, TG-GATEs_tetracycline_in_vitro, TG-GATEs_ciprofloxacin_in_vitro, TG-GATEs_isoniazid_in_vitro, TG-GATEs_rifampicin_in_vitro, TG-GATEs_ethambutol_in_vitro, TG-GATEs_erythromycin_ethylsuccinate_in_vitro, TG-GATEs_chloramphenicol_in_vitro, TG-GATEs_ethionamide_in_vitro, TG-GATEs_nitrofurantoin_in_vitro, TG-GATEs_nitrofurazone_in_vitro	Characteristic direction	Antibacterial	Homo sapiens	liver	PharmOmics meta	PharmOmics meta	PharmOmics meta	0.021121	2.93791	3.74e-06	0.675152
E-TABM-642, GSE97631, E-GEOD-5681, E-GEOD-16214, E-GEOD-14386	Characteristic direction	Antiviral	Homo sapiens	hematopoietic system	PharmOmics meta	PharmOmics meta	PharmOmics meta	0.0188679	4.80004	3.75e-06	0.535011
L1000_CPC001_PC3_6H	Characteristic direction	Cucurbitacin-i	Homo sapiens	PC3	In Vitro	10 uM	6hr	0.0188679	4.80004	3.75e-06	0.535011
L1000_CPC005_HT29_6H	Characteristic direction	Tetrindole	Homo sapiens	HT29	In Vitro	10 uM	6hr	0.0188679	4.80004	3.75e-06	0.535011
L1000_CPC006_A375_6H	Characteristic direction	Arachidonyl-trifluoro-methane	Homo sapiens	A375	In Vitro	80 uM	6hr	0.0188679	4.80004	3.75e-06	0.535011
L1000_CPC006_HT29_24H	Characteristic direction	Gemcitabine	Homo sapiens	HT29	In Vitro	0.08 uM	24hr	0.0188679	4.80004	3.75e-06	0.535011
L1000_CPC006_MCF7_6H	Characteristic direction	Olaparib	Homo sapiens	MCF7	In Vitro	44.4 uM	6hr	0.0188679	4.80004	3.75e-06	0.535011
L1000_CPC006_VCAP_24H	Characteristic direction	Loperamide	Homo sapiens	VCAP	In Vitro	10 uM	24hr	0.0188679	4.80004	3.75e-06	0.535011
L1000_CPC007_PC3_24H	Characteristic direction	FU-JMBII127B	Homo sapiens	PC3	In Vitro	10 uM	24hr	0.0188679	4.80004	3.75e-06	0.535011
L1000_CPC008_A375_6H	Characteristic direction	Vorinostat	Homo sapiens	A375	In Vitro	10 uM	6hr	0.0188679	4.80004	3.75e-06	0.535011
L1000_CPC008_PC3_24H	Characteristic direction	BRD-K44978960	Homo sapiens	PC3	In Vitro	10 uM	24hr	0.0188679	4.80004	3.75e-06	0.535011
L1000_CPC008_VCAP_6H	Characteristic direction	VU-0415555-1	Homo sapiens	VCAP	In Vitro	10 uM	6hr	0.0188679	4.80004	3.75e-06	0.535011
L1000_CPC011_A549_6H	Characteristic direction	Wortmannin	Homo sapiens	A549	In Vitro	10 uM	6hr	0.0188679	4.80004	3.75e-06	0.535011
L1000_CPC011_VCAP_24H	Characteristic direction	Lofepramine	Homo sapiens	VCAP	In Vitro	10 uM	24hr	0.0188679	4.80004	3.75e-06	0.535011
L1000_CPC012_HT29_6H	Characteristic direction	K784-3131	Homo sapiens	HT29	In Vitro	10 uM	6hr	0.0188679	4.80004	3.75e-06	0.535011
L1000_CPC013_NPC_24H	Characteristic direction	Iloprost	Homo sapiens	NPC	In Vitro	10 uM	24hr	0.0188679	4.80004	3.75e-06	0.535011
L1000_CPC013_VCAP_24H	Characteristic direction	Carbetocin	Homo sapiens	VCAP	In Vitro	10 uM	24hr	0.0188679	4.80004	3.75e-06	0.535011
L1000_CPC014_A549_24H	Characteristic direction	Androstenedione	Homo sapiens	A549	In Vitro	10 uM	24hr	0.0188679	4.80004	3.75e-06	0.535011
L1000_CPC014_A549_6H	Characteristic direction	PD-0325901	Homo sapiens	A549	In Vitro	10 uM	6hr	0.0188679	4.80004	3.75e-06	0.535011
L1000_CPC014_A549_6H	Characteristic direction	Ruxolitinib	Homo sapiens	A549	In Vitro	10 uM	6hr	0.0188679	4.80004	3.75e-06	0.535011
L1000_CPC014_HCC515_6H	Characteristic direction	NVP-TAE684	Homo sapiens	HCC515	In Vitro	10 uM	6hr	0.0188679	4.80004	3.75e-06	0.535011
L1000_CPC014_PC3_24H	Characteristic direction	Canertinib	Homo sapiens	PC3	In Vitro	10 uM	24hr	0.0188679	4.80004	3.75e-06	0.535011
L1000_CPC014_PC3_24H	Characteristic direction	OSI-027	Homo sapiens	PC3	In Vitro	10 uM	24hr	0.0188679	4.80004	3.75e-06	0.535011
L1000_CPC020_A375_6H	Characteristic direction	Beclometasone	Homo sapiens	A375	In Vitro	10 uM	6hr	0.0188679	4.80004	3.75e-06	0.535011
L1000_CPD001_MCF7_6H	Characteristic direction	Vorinostat	Homo sapiens	MCF7	In Vitro	10 uM	6hr	0.0188679	4.80004	3.75e-06	0.535011
L1000_DOS030_VCAP_6H	Characteristic direction	Wortmannin	Homo sapiens	VCAP	In Vitro	10 uM	6hr	0.0188679	4.80004	3.75e-06	0.535011
L1000_HDAC002_PC3_24H	Characteristic direction	BRD-K88742110	Homo sapiens	PC3	In Vitro	1.25 uM	24hr	0.0188679	4.80004	3.75e-06	0.535011
L1000_HOG003_MCF7_24H	Characteristic direction	Trichostatin-a	Homo sapiens	MCF7	In Vitro	10 uM	24hr	0.0188679	4.80004	3.75e-06	0.535011
L1000_LJP001_MCF10A_24H	Characteristic direction	AKT-inhibitor-1-2	Homo sapiens	MCF10A	In Vitro	2 uM	24hr	0.0188679	4.80004	3.75e-06	0.535011
L1000_LJP001_MCF10A_24H	Characteristic direction	NVP-TAE684	Homo sapiens	MCF10A	In Vitro	0.08 uM	24hr	0.0188679	4.80004	3.75e-06	0.535011
L1000_LJP001_MCF7_24H	Characteristic direction	Sirolimus	Homo sapiens	MCF7	In Vitro	10 uM	24hr	0.0188679	4.80004	3.75e-06	0.535011
L1000_LJP001_MDAMB231_6H	Characteristic direction	BI-2536	Homo sapiens	MDAMB231	In Vitro	0.4 uM	6hr	0.0188679	4.80004	3.75e-06	0.535011
L1000_LJP002_BT20_24H	Characteristic direction	TWS-119	Homo sapiens	BT20	In Vitro	2 uM	24hr	0.0188679	4.80004	3.75e-06	0.535011
L1000_LJP002_HS578T_24H	Characteristic direction	PI-103	Homo sapiens	HS578T	In Vitro	10 uM	24hr	0.0188679	4.80004	3.75e-06	0.535011
L1000_NMH002_NPC_6H	Characteristic direction	Forskolin	Homo sapiens	NPC	In Vitro	10 uM	6hr	0.0188679	4.80004	3.75e-06	0.535011
DrugMatrix_Codelink	limma	Sulindac	Rattus norvegicus	liver	In Vivo	23 mg/kg	5d	0.0335917	2.38161	3.76e-06	0.953647
L1000_CPC001_PC3_24H	Characteristic direction	Tubaic-acid	Homo sapiens	PC3	In Vitro	10 uM	24hr	0.0183357	5.17612	3.8e-06	0.499646
L1000_CPC001_VCAP_6H	Characteristic direction	Pseudoephedrine	Homo sapiens	VCAP	In Vitro	10 uM	6hr	0.0183357	5.17612	3.8e-06	0.499646
L1000_CPC005_A375_24H	Characteristic direction	CS-1657	Homo sapiens	A375	In Vitro	10 uM	24hr	0.0183357	5.17612	3.8e-06	0.499646
L1000_CPC005_A375_6H	Characteristic direction	ICI-204448	Homo sapiens	A375	In Vitro	10 uM	6hr	0.0183357	5.17612	3.8e-06	0.499646
L1000_CPC005_PC3_24H	Characteristic direction	Trichostatin-a	Homo sapiens	PC3	In Vitro	10 uM	24hr	0.0183357	5.17612	3.8e-06	0.499646
L1000_CPC005_PC3_6H	Characteristic direction	Alfaxalone	Homo sapiens	PC3	In Vitro	10 uM	6hr	0.0183357	5.17612	3.8e-06	0.499646
L1000_CPC006_CORL23_6H	Characteristic direction	BIBR-1532	Homo sapiens	CORL23	In Vitro	80 uM	6hr	0.0183357	5.17612	3.8e-06	0.499646
L1000_CPC006_HA1E_6H	Characteristic direction	PKCbeta-inhibitor	Homo sapiens	HA1E	In Vitro	10 uM	6hr	0.0183357	5.17612	3.8e-06	0.499646
L1000_CPC006_HCC515_24H	Characteristic direction	Methylene-blue	Homo sapiens	HCC515	In Vitro	10 uM	24hr	0.0183357	5.17612	3.8e-06	0.499646
L1000_CPC006_HCC515_24H	Characteristic direction	Piperlongumine	Homo sapiens	HCC515	In Vitro	10 uM	24hr	0.0183357	5.17612	3.8e-06	0.499646
L1000_CPC006_NOMO1_6H	Characteristic direction	CT-200783	Homo sapiens	NOMO1	In Vitro	10 uM	6hr	0.0183357	5.17612	3.8e-06	0.499646
L1000_CPC006_PC3_24H	Characteristic direction	Tozasertib	Homo sapiens	PC3	In Vitro	10 uM	24hr	0.0183357	5.17612	3.8e-06	0.499646
L1000_CPC006_PL21_6H	Characteristic direction	RG-108	Homo sapiens	PL21	In Vitro	80 uM	6hr	0.0183357	5.17612	3.8e-06	0.499646
L1000_CPC007_MCF7_24H	Characteristic direction	BRD-K29140223	Homo sapiens	MCF7	In Vitro	10 uM	24hr	0.0183357	5.17612	3.8e-06	0.499646
L1000_CPC007_VCAP_6H	Characteristic direction	BRD-K25522720	Homo sapiens	VCAP	In Vitro	10 uM	6hr	0.0183357	5.17612	3.8e-06	0.499646
L1000_CPC008_A549_6H	Characteristic direction	BRD-K63712590	Homo sapiens	A549	In Vitro	10 uM	6hr	0.0183357	5.17612	3.8e-06	0.499646
L1000_CPC008_HCC515_6H	Characteristic direction	BRD-A84445767	Homo sapiens	HCC515	In Vitro	10 uM	6hr	0.0183357	5.17612	3.8e-06	0.499646
L1000_CPC008_MCF7_6H	Characteristic direction	BRD-K63308290	Homo sapiens	MCF7	In Vitro	10 uM	6hr	0.0183357	5.17612	3.8e-06	0.499646
L1000_CPC011_VCAP_6H	Characteristic direction	Triptolide	Homo sapiens	VCAP	In Vitro	10 uM	6hr	0.0183357	5.17612	3.8e-06	0.499646
L1000_CPC012_ASC_24H	Characteristic direction	Alvocidib	Homo sapiens	ASC	In Vitro	10 uM	24hr	0.0183357	5.17612	3.8e-06	0.499646
L1000_CPC012_VCAP_24H	Characteristic direction	BRD-A62200266	Homo sapiens	VCAP	In Vitro	10 uM	24hr	0.0183357	5.17612	3.8e-06	0.499646
L1000_CPC013_HEPG2_6H	Characteristic direction	BRD-K58698715	Homo sapiens	HEPG2	In Vitro	10 uM	6hr	0.0183357	5.17612	3.8e-06	0.499646
L1000_CPC013_MCF7_24H	Characteristic direction	BRD-K48204702	Homo sapiens	MCF7	In Vitro	10 uM	24hr	0.0183357	5.17612	3.8e-06	0.499646
L1000_CPC013_MCF7_6H	Characteristic direction	ST-4029655	Homo sapiens	MCF7	In Vitro	10 uM	6hr	0.0183357	5.17612	3.8e-06	0.499646
L1000_CPC013_MCF7_6H	Characteristic direction	BRD-K85266146	Homo sapiens	MCF7	In Vitro	10 uM	6hr	0.0183357	5.17612	3.8e-06	0.499646
L1000_CPC013_SKB_24H	Characteristic direction	PLX-4720	Homo sapiens	SKB	In Vitro	10 uM	24hr	0.0183357	5.17612	3.8e-06	0.499646
L1000_CPC013_VCAP_6H	Characteristic direction	BRD-K85266146	Homo sapiens	VCAP	In Vitro	10 uM	6hr	0.0183357	5.17612	3.8e-06	0.499646
L1000_CPC014_A549_24H	Characteristic direction	BRD-K68313733	Homo sapiens	A549	In Vitro	10 uM	24hr	0.0183357	5.17612	3.8e-06	0.499646
L1000_CPC014_HA1E_6H	Characteristic direction	KU-55933	Homo sapiens	HA1E	In Vitro	10 uM	6hr	0.0183357	5.17612	3.8e-06	0.499646
L1000_CPC014_HEPG2_6H	Characteristic direction	Tyrphostin-A9	Homo sapiens	HEPG2	In Vitro	10 uM	6hr	0.0183357	5.17612	3.8e-06	0.499646
L1000_CPC014_VCAP_6H	Characteristic direction	Acitretin	Homo sapiens	VCAP	In Vitro	10 uM	6hr	0.0183357	5.17612	3.8e-06	0.499646
L1000_CPC017_PHH_24H	Characteristic direction	Trichostatin-a	Homo sapiens	PHH	In Vitro	10 uM	24hr	0.0183357	5.17612	3.8e-06	0.499646
L1000_CPC020_HA1E_6H	Characteristic direction	Wortmannin	Homo sapiens	HA1E	In Vitro	10 uM	6hr	0.0183357	5.17612	3.8e-06	0.499646
L1000_CPC020_HCC515_6H	Characteristic direction	Etacrynic-acid	Homo sapiens	HCC515	In Vitro	10 uM	6hr	0.0183357	5.17612	3.8e-06	0.499646
L1000_CPC020_MCF7_6H	Characteristic direction	Hydrocortisone	Homo sapiens	MCF7	In Vitro	10 uM	6hr	0.0183357	5.17612	3.8e-06	0.499646
L1000_ERG005_VCAP_6H	Characteristic direction	Wortmannin	Homo sapiens	VCAP	In Vitro	20 uM	6hr	0.0183357	5.17612	3.8e-06	0.499646
L1000_HDAC002_MCF7_24H	Characteristic direction	Panobinostat	Homo sapiens	MCF7	In Vitro	0.15625 uM	24hr	0.0183357	5.17612	3.8e-06	0.499646
L1000_HOG001_A549_24H	Characteristic direction	Geldanamycin	Homo sapiens	A549	In Vitro	10 uM	24hr	0.0183357	5.17612	3.8e-06	0.499646
L1000_LJP001_MCF10A_24H	Characteristic direction	QL-X-138	Homo sapiens	MCF10A	In Vitro	10 uM	24hr	0.0183357	5.17612	3.8e-06	0.499646
L1000_LJP001_MCF7_6H	Characteristic direction	GSK-3-inhibitor-IX	Homo sapiens	MCF7	In Vitro	0.4 uM	6hr	0.0183357	5.17612	3.8e-06	0.499646
L1000_LJP001_MDAMB231_24H	Characteristic direction	BI-2536	Homo sapiens	MDAMB231	In Vitro	10 uM	24hr	0.0183357	5.17612	3.8e-06	0.499646
L1000_LJP001_MDAMB231_6H	Characteristic direction	Fostamatinib	Homo sapiens	MDAMB231	In Vitro	0.08 uM	6hr	0.0183357	5.17612	3.8e-06	0.499646
L1000_LJP001_MDAMB231_6H	Characteristic direction	Fostamatinib	Homo sapiens	MDAMB231	In Vitro	10 uM	6hr	0.0183357	5.17612	3.8e-06	0.499646
L1000_LJP001_SKBR3_24H	Characteristic direction	AKT-inhibitor-1-2	Homo sapiens	SKBR3	In Vitro	2 uM	24hr	0.0183357	5.17612	3.8e-06	0.499646
L1000_LJP002_MCF10A_6H	Characteristic direction	JNK-9L	Homo sapiens	MCF10A	In Vitro	10 uM	6hr	0.0183357	5.17612	3.8e-06	0.499646
L1000_LJP002_SKBR3_6H	Characteristic direction	GSK-690693	Homo sapiens	SKBR3	In Vitro	10 uM	6hr	0.0183357	5.17612	3.8e-06	0.499646
L1000_NMH002_NPC_24H	Characteristic direction	Rottlerin	Homo sapiens	NPC	In Vitro	10 uM	24hr	0.0183357	5.17612	3.8e-06	0.499646
L1000_NMH002_NPC_6H	Characteristic direction	Tanespimycin	Homo sapiens	NPC	In Vitro	10 uM	6hr	0.0183357	5.17612	3.8e-06	0.499646
L1000_ERG015_PC3_6H	Characteristic direction	Vorinostat	Homo sapiens	PC3	In Vitro	2 uM	6hr	0.019305	4.48405	3.8e-06	0.563449
L1000_LJP002_MCF7_6H	Characteristic direction	TPCA-1	Homo sapiens	MCF7	In Vitro	10 uM	6hr	0.019305	4.48405	3.8e-06	0.563449
GSE84876, GSE84876	Characteristic direction	Aldosterone antagonist	Mus musculus	skeletal system	PharmOmics meta	PharmOmics meta	PharmOmics meta	0.0244792	2.17349	3.83e-06	0.891473
DrugMatrix_Affy	limma	Guanethidine	Rattus norvegicus	cardiovascular system	In Vivo	limma combined	limma combined	0.0340166	1.8376	3.87e-06	0.95955
DrugMatrix_Codelink	limma	Diclofenac	Rattus norvegicus	kidney	In Vivo	10 mg/kg	5d	0.0341014	1.86523	3.92e-06	0.960877
GSE34381	Characteristic direction	Melphalan	Homo sapiens	cardiovascular system	PharmOmics meta	PharmOmics meta	PharmOmics meta	0.0176991	5.63132	3.93e-06	0.457481
GSE34381	Characteristic direction	Alkylating agent	Homo sapiens	cardiovascular system	PharmOmics meta	PharmOmics meta	PharmOmics meta	0.0176991	5.63132	3.93e-06	0.457481
L1000_CPC001_PC3_6H	Characteristic direction	ER-27319	Homo sapiens	PC3	In Vitro	10 uM	6hr	0.0176991	5.63132	3.93e-06	0.457481
L1000_CPC001_PC3_6H	Characteristic direction	Isoflupredone	Homo sapiens	PC3	In Vitro	10 uM	6hr	0.0176991	5.63132	3.93e-06	0.457481
L1000_CPC003_HCC515_24H	Characteristic direction	Palmitoylethanolamide	Homo sapiens	HCC515	In Vitro	10 uM	24hr	0.0176991	5.63132	3.93e-06	0.457481
L1000_CPC003_PC3_6H	Characteristic direction	Ranolazine	Homo sapiens	PC3	In Vitro	10 uM	6hr	0.0176991	5.63132	3.93e-06	0.457481
L1000_CPC004_HCC515_24H	Characteristic direction	Ranitidine	Homo sapiens	HCC515	In Vitro	10 uM	24hr	0.0176991	5.63132	3.93e-06	0.457481
L1000_CPC006_HA1E_6H	Characteristic direction	BRD-K41087962	Homo sapiens	HA1E	In Vitro	0.63 uM	6hr	0.0176991	5.63132	3.93e-06	0.457481
L1000_CPC006_HA1E_6H	Characteristic direction	SB-216763	Homo sapiens	HA1E	In Vitro	10 uM	6hr	0.0176991	5.63132	3.93e-06	0.457481
L1000_CPC006_PC3_24H	Characteristic direction	PIK-90	Homo sapiens	PC3	In Vitro	10 uM	24hr	0.0176991	5.63132	3.93e-06	0.457481
L1000_CPC006_VCAP_24H	Characteristic direction	Wortmannin	Homo sapiens	VCAP	In Vitro	10 uM	24hr	0.0176991	5.63132	3.93e-06	0.457481
L1000_CPC007_VCAP_6H	Characteristic direction	KU-C103428N	Homo sapiens	VCAP	In Vitro	10 uM	6hr	0.0176991	5.63132	3.93e-06	0.457481
L1000_CPC010_HT29_6H	Characteristic direction	Cefdinir	Homo sapiens	HT29	In Vitro	10 uM	6hr	0.0176991	5.63132	3.93e-06	0.457481
L1000_CPC013_MCF7_6H	Characteristic direction	AT-7519	Homo sapiens	MCF7	In Vitro	10 uM	6hr	0.0176991	5.63132	3.93e-06	0.457481
L1000_CPC014_ASC_24H	Characteristic direction	BRD-K32644160	Homo sapiens	ASC	In Vitro	10 uM	24hr	0.0176991	5.63132	3.93e-06	0.457481
L1000_CPC014_HA1E_6H	Characteristic direction	PU-H71	Homo sapiens	HA1E	In Vitro	10 uM	6hr	0.0176991	5.63132	3.93e-06	0.457481
L1000_CPD003_MCF7_24H	Characteristic direction	Cycloserine	Homo sapiens	MCF7	In Vitro	10 uM	24hr	0.0176991	5.63132	3.93e-06	0.457481
L1000_HDAC002_PC3_6H	Characteristic direction	BRD-K88742110	Homo sapiens	PC3	In Vitro	0.3125 uM	6hr	0.0176991	5.63132	3.93e-06	0.457481
L1000_ASG001_MCF7_6H	Characteristic direction	Tretinoin	Homo sapiens	MCF7	In Vitro	2 uM	6hr	0.0188425	4.77967	3.93e-06	0.533625
L1000_CPC002_HA1E_6H	Characteristic direction	PP-2	Homo sapiens	HA1E	In Vitro	10 uM	6hr	0.0188425	4.77967	3.93e-06	0.533625
L1000_CPC005_HA1E_24H	Characteristic direction	Mepireserpate	Homo sapiens	HA1E	In Vitro	10 uM	24hr	0.0188425	4.77967	3.93e-06	0.533625
L1000_CPC006_EFO27_6H	Characteristic direction	CHEMBL-399379	Homo sapiens	EFO27	In Vitro	80 uM	6hr	0.0188425	4.77967	3.93e-06	0.533625
L1000_CPC006_HCC515_6H	Characteristic direction	MLN-4924	Homo sapiens	HCC515	In Vitro	11.1 uM	6hr	0.0188425	4.77967	3.93e-06	0.533625
L1000_CPC006_MCF7_6H	Characteristic direction	Methylene-blue	Homo sapiens	MCF7	In Vitro	10 uM	6hr	0.0188425	4.77967	3.93e-06	0.533625
L1000_CPC007_PC3_6H	Characteristic direction	BRD-K95352812	Homo sapiens	PC3	In Vitro	10 uM	6hr	0.0188425	4.77967	3.93e-06	0.533625
L1000_CPC008_PC3_24H	Characteristic direction	BRD-K92020737	Homo sapiens	PC3	In Vitro	10 uM	24hr	0.0188425	4.77967	3.93e-06	0.533625
L1000_CPC013_A549_6H	Characteristic direction	BRD-K32321439	Homo sapiens	A549	In Vitro	10 uM	6hr	0.0188425	4.77967	3.93e-06	0.533625
L1000_CPC013_HA1E_6H	Characteristic direction	Alvocidib	Homo sapiens	HA1E	In Vitro	10 uM	6hr	0.0188425	4.77967	3.93e-06	0.533625
L1000_CPC014_ASC_24H	Characteristic direction	Alvespimycin	Homo sapiens	ASC	In Vitro	10 uM	24hr	0.0188425	4.77967	3.93e-06	0.533625
L1000_CPC014_HEPG2_6H	Characteristic direction	WZ-4002	Homo sapiens	HEPG2	In Vitro	10 uM	6hr	0.0188425	4.77967	3.93e-06	0.533625
L1000_CPC019_HA1E_6H	Characteristic direction	Vorinostat	Homo sapiens	HA1E	In Vitro	10 uM	6hr	0.0188425	4.77967	3.93e-06	0.533625
L1000_CPD003_PC3_6H	Characteristic direction	Etilefrine	Homo sapiens	PC3	In Vitro	10 uM	6hr	0.0188425	4.77967	3.93e-06	0.533625
L1000_DOS047_PC3_24H	Characteristic direction	Geldanamycin	Homo sapiens	PC3	In Vitro	10 uM	24hr	0.0188425	4.77967	3.93e-06	0.533625
L1000_DOSBIO001_A375_24H	Characteristic direction	Vorinostat	Homo sapiens	A375	In Vitro	1.11111 uM	24hr	0.0188425	4.77967	3.93e-06	0.533625
L1000_ERG005_VCAP_6H	Characteristic direction	Trichostatin-a	Homo sapiens	VCAP	In Vitro	5 uM	6hr	0.0188425	4.77967	3.93e-06	0.533625
L1000_ERG011_VCAP_6H	Characteristic direction	Mibefradil	Homo sapiens	VCAP	In Vitro	10 uM	6hr	0.0188425	4.77967	3.93e-06	0.533625
L1000_LJP001_BT20_24H	Characteristic direction	Barasertib	Homo sapiens	BT20	In Vitro	2 uM	24hr	0.0188425	4.77967	3.93e-06	0.533625
L1000_LJP001_SKBR3_24H	Characteristic direction	QL-X-138	Homo sapiens	SKBR3	In Vitro	2 uM	24hr	0.0188425	4.77967	3.93e-06	0.533625
L1000_LJP001_SKBR3_6H	Characteristic direction	JW-7-24-1	Homo sapiens	SKBR3	In Vitro	10 uM	6hr	0.0188425	4.77967	3.93e-06	0.533625
GSE74391, GSE22533, GSE85536, E-GEOD-14986, E-GEOD-71791, E-MTAB-887, GSE10911, GSE12665, GSE29338, GSE33366, GSE60882, GSE95529, GSE6800, GSE25314, GSE43702, GSE55204, GSE64536, GSE2225, E-GEOD-21618, E-GEOD-4025, E-GEOD-31831, E-GEOD-7327	Characteristic direction	Estrogen receptor agonist/antagonist	Homo sapiens	breast	PharmOmics meta	PharmOmics meta	PharmOmics meta	0.0204301	3.64623	3.95e-06	0.634067
L1000_CPC006_VCAP_24H	Characteristic direction	DG-041	Homo sapiens	VCAP	In Vitro	40 uM	24hr	0.0192802	4.46743	3.96e-06	0.561402
L1000_CPC007_A549_24H	Characteristic direction	BRD-K73610817	Homo sapiens	A549	In Vitro	10 uM	24hr	0.0192802	4.46743	3.96e-06	0.561402
L1000_CPC010_MCF7_6H	Characteristic direction	Homoharringtonine	Homo sapiens	MCF7	In Vitro	10 uM	6hr	0.0192802	4.46743	3.96e-06	0.561402
L1000_CPC012_MCF7_24H	Characteristic direction	CAY-10470	Homo sapiens	MCF7	In Vitro	10 uM	24hr	0.0192802	4.46743	3.96e-06	0.561402
L1000_CPC013_A549_24H	Characteristic direction	ZM-447439	Homo sapiens	A549	In Vitro	10 uM	24hr	0.0192802	4.46743	3.96e-06	0.561402
L1000_CPC013_ASC_24H	Characteristic direction	NVP-TAE684	Homo sapiens	ASC	In Vitro	10 uM	24hr	0.0192802	4.46743	3.96e-06	0.561402
L1000_LJP001_SKBR3_6H	Characteristic direction	WYE-125132	Homo sapiens	SKBR3	In Vitro	2 uM	6hr	0.0192802	4.46743	3.96e-06	0.561402
DrugMatrix_Codelink	limma	Rifampin	Rattus norvegicus	kidney	In Vivo	99 mg/kg	24hr	0.0342764	1.9618	3.97e-06	0.963532
TG-GATEs	limma	Sulfasalazine	Rattus norvegicus	liver	In Vitro	limma combined	limma combined	0.0309196	1.5407	3.99e-06	0.900168
L1000_CPC001_HA1E_24H	Characteristic direction	Fraxidin	Homo sapiens	HA1E	In Vitro	10 uM	24hr	0.0183099	5.15077	3.99e-06	0.497825
L1000_CPC001_VCAP_24H	Characteristic direction	Lylamine	Homo sapiens	VCAP	In Vitro	10 uM	24hr	0.0183099	5.15077	3.99e-06	0.497825
L1000_CPC002_HA1E_6H	Characteristic direction	Roscovitine	Homo sapiens	HA1E	In Vitro	10 uM	6hr	0.0183099	5.15077	3.99e-06	0.497825
L1000_CPC003_HCC515_24H	Characteristic direction	Eugenitol	Homo sapiens	HCC515	In Vitro	10 uM	24hr	0.0183099	5.15077	3.99e-06	0.497825
L1000_CPC004_HA1E_6H	Characteristic direction	DCPIB	Homo sapiens	HA1E	In Vitro	10 uM	6hr	0.0183099	5.15077	3.99e-06	0.497825
L1000_CPC004_HA1E_6H	Characteristic direction	GW-3965	Homo sapiens	HA1E	In Vitro	10 uM	6hr	0.0183099	5.15077	3.99e-06	0.497825
L1000_CPC004_VCAP_24H	Characteristic direction	Norgestimate	Homo sapiens	VCAP	In Vitro	10 uM	24hr	0.0183099	5.15077	3.99e-06	0.497825
L1000_CPC005_VCAP_6H	Characteristic direction	Dipivefrine	Homo sapiens	VCAP	In Vitro	10 uM	6hr	0.0183099	5.15077	3.99e-06	0.497825
L1000_CPC006_A549_24H	Characteristic direction	Etomoxir	Homo sapiens	A549	In Vitro	88.8 uM	24hr	0.0183099	5.15077	3.99e-06	0.497825
L1000_CPC006_A549_24H	Characteristic direction	Ursolic-acid	Homo sapiens	A549	In Vitro	70.07 uM	24hr	0.0183099	5.15077	3.99e-06	0.497825
L1000_CPC006_HCC515_24H	Characteristic direction	Necrostatin-1	Homo sapiens	HCC515	In Vitro	160 uM	24hr	0.0183099	5.15077	3.99e-06	0.497825
L1000_CPC006_HCC515_24H	Characteristic direction	Tipifarnib	Homo sapiens	HCC515	In Vitro	10 uM	24hr	0.0183099	5.15077	3.99e-06	0.497825
L1000_CPC006_HCC515_24H	Characteristic direction	EX-527	Homo sapiens	HCC515	In Vitro	24 uM	24hr	0.0183099	5.15077	3.99e-06	0.497825
L1000_CPC006_HCC515_6H	Characteristic direction	Calpeptin	Homo sapiens	HCC515	In Vitro	10 uM	6hr	0.0183099	5.15077	3.99e-06	0.497825
L1000_CPC006_PC3_6H	Characteristic direction	BRD-K41087962	Homo sapiens	PC3	In Vitro	0.63 uM	6hr	0.0183099	5.15077	3.99e-06	0.497825
L1000_CPC008_MCF7_6H	Characteristic direction	CAM-9-027-3	Homo sapiens	MCF7	In Vitro	10 uM	6hr	0.0183099	5.15077	3.99e-06	0.497825
L1000_CPC008_VCAP_24H	Characteristic direction	BRD-K16358524	Homo sapiens	VCAP	In Vitro	10 uM	24hr	0.0183099	5.15077	3.99e-06	0.497825
L1000_CPC009_VCAP_6H	Characteristic direction	BRD-A45206415	Homo sapiens	VCAP	In Vitro	10 uM	6hr	0.0183099	5.15077	3.99e-06	0.497825
L1000_CPC010_HA1E_6H	Characteristic direction	Wortmannin	Homo sapiens	HA1E	In Vitro	10 uM	6hr	0.0183099	5.15077	3.99e-06	0.497825
L1000_CPC011_A549_24H	Characteristic direction	Topotecan	Homo sapiens	A549	In Vitro	10 uM	24hr	0.0183099	5.15077	3.99e-06	0.497825
L1000_CPC011_HT29_6H	Characteristic direction	Maprotiline	Homo sapiens	HT29	In Vitro	10 uM	6hr	0.0183099	5.15077	3.99e-06	0.497825
L1000_CPC011_VCAP_24H	Characteristic direction	Trichostatin-a	Homo sapiens	VCAP	In Vitro	10 uM	24hr	0.0183099	5.15077	3.99e-06	0.497825
L1000_CPC011_VCAP_24H	Characteristic direction	Diazepam	Homo sapiens	VCAP	In Vitro	10 uM	24hr	0.0183099	5.15077	3.99e-06	0.497825
L1000_CPC012_HA1E_6H	Characteristic direction	BRD-K09661167	Homo sapiens	HA1E	In Vitro	10 uM	6hr	0.0183099	5.15077	3.99e-06	0.497825
L1000_CPC012_MCF7_6H	Characteristic direction	BRD-K75458636	Homo sapiens	MCF7	In Vitro	10 uM	6hr	0.0183099	5.15077	3.99e-06	0.497825
L1000_CPC013_A375_6H	Characteristic direction	BRD-A75471153	Homo sapiens	A375	In Vitro	10 uM	6hr	0.0183099	5.15077	3.99e-06	0.497825
L1000_CPC013_MCF7_6H	Characteristic direction	BRD-K58698715	Homo sapiens	MCF7	In Vitro	10 uM	6hr	0.0183099	5.15077	3.99e-06	0.497825
L1000_CPC014_A549_24H	Characteristic direction	BRD-K48576794	Homo sapiens	A549	In Vitro	10 uM	24hr	0.0183099	5.15077	3.99e-06	0.497825
L1000_CPC014_NPC_24H	Characteristic direction	Trichostatin-a	Homo sapiens	NPC	In Vitro	10 uM	24hr	0.0183099	5.15077	3.99e-06	0.497825
L1000_CPC016_MCF7_24H	Characteristic direction	Vorinostat	Homo sapiens	MCF7	In Vitro	10 uM	24hr	0.0183099	5.15077	3.99e-06	0.497825
L1000_CPC018_SKB_24H	Characteristic direction	Geldanamycin	Homo sapiens	SKB	In Vitro	10 uM	24hr	0.0183099	5.15077	3.99e-06	0.497825
L1000_CPC020_A375_6H	Characteristic direction	Pyrimethamine	Homo sapiens	A375	In Vitro	10 uM	6hr	0.0183099	5.15077	3.99e-06	0.497825
L1000_CPD001_MCF7_24H	Characteristic direction	Dobutamine	Homo sapiens	MCF7	In Vitro	10 uM	24hr	0.0183099	5.15077	3.99e-06	0.497825
L1000_CPD001_PC3_24H	Characteristic direction	Isoxsuprine	Homo sapiens	PC3	In Vitro	10 uM	24hr	0.0183099	5.15077	3.99e-06	0.497825
L1000_CPD002_PC3_24H	Characteristic direction	Troglitazone	Homo sapiens	PC3	In Vitro	10 uM	24hr	0.0183099	5.15077	3.99e-06	0.497825
L1000_DEB001_PC3_24H	Characteristic direction	Withaferin-a	Homo sapiens	PC3	In Vitro	0.1 uM	24hr	0.0183099	5.15077	3.99e-06	0.497825
L1000_DOSBIO002_NEU_24H	Characteristic direction	Trichostatin-a	Homo sapiens	NEU	In Vitro	10 uM	24hr	0.0183099	5.15077	3.99e-06	0.497825
L1000_ERG011_VCAP_24H	Characteristic direction	Vorinostat	Homo sapiens	VCAP	In Vitro	10 uM	24hr	0.0183099	5.15077	3.99e-06	0.497825
L1000_HDAC002_MCF7_6H	Characteristic direction	Panobinostat	Homo sapiens	MCF7	In Vitro	0.0390625 uM	6hr	0.0183099	5.15077	3.99e-06	0.497825
L1000_HOG001_A549_24H	Characteristic direction	Chaetocin	Homo sapiens	A549	In Vitro	0.3704 uM	24hr	0.0183099	5.15077	3.99e-06	0.497825
L1000_HOG003_MCF7_24H	Characteristic direction	MG-132	Homo sapiens	MCF7	In Vitro	0.3894 uM	24hr	0.0183099	5.15077	3.99e-06	0.497825
L1000_LJP001_BT20_24H	Characteristic direction	Imatinib	Homo sapiens	BT20	In Vitro	10 uM	24hr	0.0183099	5.15077	3.99e-06	0.497825
L1000_LJP001_MDAMB231_6H	Characteristic direction	A-443644	Homo sapiens	MDAMB231	In Vitro	0.4 uM	6hr	0.0183099	5.15077	3.99e-06	0.497825
L1000_LJP001_MDAMB231_6H	Characteristic direction	CG-930	Homo sapiens	MDAMB231	In Vitro	2 uM	6hr	0.0183099	5.15077	3.99e-06	0.497825
L1000_LJP002_MCF7_6H	Characteristic direction	TWS-119	Homo sapiens	MCF7	In Vitro	10 uM	6hr	0.0183099	5.15077	3.99e-06	0.497825
L1000_LJP002_MDAMB231_6H	Characteristic direction	NVP-AUY922	Homo sapiens	MDAMB231	In Vitro	2 uM	6hr	0.0183099	5.15077	3.99e-06	0.497825
L1000_LJP002_SKBR3_6H	Characteristic direction	AT7867	Homo sapiens	SKBR3	In Vitro	0.4 uM	6hr	0.0183099	5.15077	3.99e-06	0.497825
TG-GATEs	limma	Acarbose	Rattus norvegicus	liver	In Vivo Single	limma combined	limma combined	0.0320796	1.59944	4e-06	0.926296
TG-GATEs	limma	Acetamidofluorene	Rattus norvegicus	liver	In Vivo Single	1000 mg/kg	24hr	0.0319171	1.58896	4.03e-06	0.922663
DrugMatrix_Codelink	limma	Lomustine	Rattus norvegicus	liver	In Vitro	560 uM	16hr	0.0330905	1.6873	4.08e-06	0.946067
L1000_CPC001_VCAP_6H	Characteristic direction	Angiogenesis-inhibitor	Homo sapiens	VCAP	In Vitro	10 uM	6hr	0.0188172	4.75948	4.11e-06	0.532256
L1000_CPC002_HA1E_6H	Characteristic direction	Terconazole	Homo sapiens	HA1E	In Vitro	10 uM	6hr	0.0188172	4.75948	4.11e-06	0.532256
L1000_CPC004_A375_6H	Characteristic direction	Forskolin	Homo sapiens	A375	In Vitro	10 uM	6hr	0.0188172	4.75948	4.11e-06	0.532256
L1000_CPC004_HCC515_24H	Characteristic direction	Amlodipine	Homo sapiens	HCC515	In Vitro	10 uM	24hr	0.0188172	4.75948	4.11e-06	0.532256
L1000_CPC004_HEPG2_6H	Characteristic direction	Zoxazolamine	Homo sapiens	HEPG2	In Vitro	10 uM	6hr	0.0188172	4.75948	4.11e-06	0.532256
L1000_CPC004_MCF7_6H	Characteristic direction	Duloxetine	Homo sapiens	MCF7	In Vitro	10 uM	6hr	0.0188172	4.75948	4.11e-06	0.532256
L1000_CPC004_VCAP_24H	Characteristic direction	Tetrahydropalmatine	Homo sapiens	VCAP	In Vitro	10 uM	24hr	0.0188172	4.75948	4.11e-06	0.532256
L1000_CPC007_PC3_24H	Characteristic direction	Vorinostat	Homo sapiens	PC3	In Vitro	10 uM	24hr	0.0188172	4.75948	4.11e-06	0.532256
L1000_CPC007_VCAP_6H	Characteristic direction	JAS07-010	Homo sapiens	VCAP	In Vitro	10 uM	6hr	0.0188172	4.75948	4.11e-06	0.532256
L1000_CPC008_HEPG2_6H	Characteristic direction	VU-0415555-1	Homo sapiens	HEPG2	In Vitro	10 uM	6hr	0.0188172	4.75948	4.11e-06	0.532256
L1000_CPC008_MCF7_6H	Characteristic direction	Trichostatin-a	Homo sapiens	MCF7	In Vitro	10 uM	6hr	0.0188172	4.75948	4.11e-06	0.532256
L1000_CPC008_PC3_6H	Characteristic direction	VU-0418939-2	Homo sapiens	PC3	In Vitro	10 uM	6hr	0.0188172	4.75948	4.11e-06	0.532256
L1000_CPC010_HT29_6H	Characteristic direction	Trichostatin-a	Homo sapiens	HT29	In Vitro	10 uM	6hr	0.0188172	4.75948	4.11e-06	0.532256
L1000_CPC012_A549_24H	Characteristic direction	SPB02303	Homo sapiens	A549	In Vitro	10 uM	24hr	0.0188172	4.75948	4.11e-06	0.532256
L1000_CPC014_HCC515_6H	Characteristic direction	BRD-K63350243	Homo sapiens	HCC515	In Vitro	10 uM	6hr	0.0188172	4.75948	4.11e-06	0.532256
L1000_CPC014_PHH_24H	Characteristic direction	XL-147	Homo sapiens	PHH	In Vitro	10 uM	24hr	0.0188172	4.75948	4.11e-06	0.532256
L1000_DOS034_PC3_24H	Characteristic direction	Vorinostat	Homo sapiens	PC3	In Vitro	0.5 uM	24hr	0.0188172	4.75948	4.11e-06	0.532256
L1000_DOSBIO001_MCF7_24H	Characteristic direction	Fulvestrant	Homo sapiens	MCF7	In Vitro	3.33333 uM	24hr	0.0188172	4.75948	4.11e-06	0.532256
L1000_HOG001_A549_24H	Characteristic direction	PP-110	Homo sapiens	A549	In Vitro	11.1 uM	24hr	0.0188172	4.75948	4.11e-06	0.532256
L1000_HOG002_MCF7_24H	Characteristic direction	Gemcitabine	Homo sapiens	MCF7	In Vitro	0.0016 uM	24hr	0.0188172	4.75948	4.11e-06	0.532256
L1000_HOG002_MCF7_6H	Characteristic direction	Mitoxantrone	Homo sapiens	MCF7	In Vitro	1.11 uM	6hr	0.0188172	4.75948	4.11e-06	0.532256
L1000_LJP002_MDAMB231_24H	Characteristic direction	JNK-9L	Homo sapiens	MDAMB231	In Vitro	2 uM	24hr	0.0188172	4.75948	4.11e-06	0.532256
L1000_MUC.CP006_MCF7_6H	Characteristic direction	CGS-15943	Homo sapiens	MCF7	In Vitro	40 uM	6hr	0.0188172	4.75948	4.11e-06	0.532256
L1000_NMH002_NEU_24H	Characteristic direction	Niguldipine	Homo sapiens	NEU	In Vitro	10 uM	24hr	0.0188172	4.75948	4.11e-06	0.532256
TG-GATEs	limma	Bortezomib	Rattus norvegicus	liver	In Vivo Single	0.3 mg/kg	9hr	0.0307764	1.53525	4.12e-06	0.897583
L1000_CPC008_HCC515_6H	Characteristic direction	BRD-K19735876	Homo sapiens	HCC515	In Vitro	10 uM	6hr	0.0192555	4.45094	4.13e-06	0.559727
L1000_CPC009_A549_24H	Characteristic direction	5-nonyloxytryptamine	Homo sapiens	A549	In Vitro	10 uM	24hr	0.0192555	4.45094	4.13e-06	0.559727
L1000_CPC014_HEPG2_6H	Characteristic direction	Everolimus	Homo sapiens	HEPG2	In Vitro	10 uM	6hr	0.0192555	4.45094	4.13e-06	0.559727
L1000_CPC017_HT29_6H	Characteristic direction	Vorinostat	Homo sapiens	HT29	In Vitro	10 uM	6hr	0.0192555	4.45094	4.13e-06	0.559727
L1000_CPC020_VCAP_24H	Characteristic direction	Tamoxifen	Homo sapiens	VCAP	In Vitro	10 uM	24hr	0.0192555	4.45094	4.13e-06	0.559727
TG-GATEs	limma	Nimesulide	Rattus norvegicus	liver	In Vivo Single	300 mg/kg	24hr	0.0324165	1.62398	4.13e-06	0.932898
DrugMatrix_Codelink	limma	Tacrolimus	Rattus norvegicus	liver	In Vitro	limma combined	limma combined	0.0329041	1.66769	4.14e-06	0.942015
L1000_CPC004_PC3_6H	Characteristic direction	DCPIB	Homo sapiens	PC3	In Vitro	10 uM	6hr	0.017673	5.59863	4.15e-06	0.455853
L1000_CPC005_HT29_24H	Characteristic direction	Bucladesine	Homo sapiens	HT29	In Vitro	10 uM	24hr	0.017673	5.59863	4.15e-06	0.455853
L1000_CPC006_MCF7_24H	Characteristic direction	RLM-2-12	Homo sapiens	MCF7	In Vitro	10 uM	24hr	0.017673	5.59863	4.15e-06	0.455853
L1000_CPC006_MCF7_24H	Characteristic direction	Pifithrin-alpha	Homo sapiens	MCF7	In Vitro	69.83 uM	24hr	0.017673	5.59863	4.15e-06	0.455853
L1000_CPC006_PC3_6H	Characteristic direction	Fostamatinib	Homo sapiens	PC3	In Vitro	10 uM	6hr	0.017673	5.59863	4.15e-06	0.455853
L1000_CPC008_HCC515_6H	Characteristic direction	BRD-K01896723	Homo sapiens	HCC515	In Vitro	10 uM	6hr	0.017673	5.59863	4.15e-06	0.455853
L1000_CPC010_A549_24H	Characteristic direction	BRD-K35254025	Homo sapiens	A549	In Vitro	10 uM	24hr	0.017673	5.59863	4.15e-06	0.455853
L1000_CPC013_A549_24H	Characteristic direction	BRD-A95820578	Homo sapiens	A549	In Vitro	10 uM	24hr	0.017673	5.59863	4.15e-06	0.455853
L1000_CPC014_PC3_6H	Characteristic direction	Apigenin	Homo sapiens	PC3	In Vitro	10 uM	6hr	0.017673	5.59863	4.15e-06	0.455853
L1000_CRCGN004_HA1E_24H	Characteristic direction	Indole	Homo sapiens	HA1E	In Vitro	10 uM	24hr	0.017673	5.59863	4.15e-06	0.455853
L1000_DOSBIO001_NPC_24H	Characteristic direction	Trichostatin-a	Homo sapiens	NPC	In Vitro	3.33333 uM	24hr	0.017673	5.59863	4.15e-06	0.455853
L1000_HOG002_MCF7_24H	Characteristic direction	Vorinostat	Homo sapiens	MCF7	In Vitro	0.0015 uM	24hr	0.017673	5.59863	4.15e-06	0.455853
L1000_LJP001_BT20_24H	Characteristic direction	Palbociclib	Homo sapiens	BT20	In Vitro	0.08 uM	24hr	0.017673	5.59863	4.15e-06	0.455853
L1000_LJP001_MDAMB231_24H	Characteristic direction	AZD-7762	Homo sapiens	MDAMB231	In Vitro	0.08 uM	24hr	0.017673	5.59863	4.15e-06	0.455853
L1000_LJP001_SKBR3_24H	Characteristic direction	Vemurafenib	Homo sapiens	SKBR3	In Vitro	2 uM	24hr	0.017673	5.59863	4.15e-06	0.455853
L1000_NMH001_NPC_24H	Characteristic direction	Trichostatin-a	Homo sapiens	NPC	In Vitro	10 uM	24hr	0.017673	5.59863	4.15e-06	0.455853
DrugMatrix_Affy	limma	Tretinoin	Rattus norvegicus	liver	In Vitro	limma combined	limma combined	0.0313576	1.55826	4.15e-06	0.910507
DrugMatrix_Affy	limma	Fluocinolone	Rattus norvegicus	liver	In Vivo	limma combined	limma combined	0.0317949	1.58134	4.19e-06	0.920497
L1000_CPC002_HCC515_24H	Characteristic direction	BCL2-inhibitor	Homo sapiens	HCC515	In Vitro	10 uM	24hr	0.0182841	5.12405	4.2e-06	0.496069
L1000_CPC002_HCC515_24H	Characteristic direction	GW-9662	Homo sapiens	HCC515	In Vitro	10 uM	24hr	0.0182841	5.12405	4.2e-06	0.496069
L1000_CPC002_HCC515_6H	Characteristic direction	Nobiletin	Homo sapiens	HCC515	In Vitro	10 uM	6hr	0.0182841	5.12405	4.2e-06	0.496069
L1000_CPC004_HA1E_24H	Characteristic direction	Penitrem-a	Homo sapiens	HA1E	In Vitro	10 uM	24hr	0.0182841	5.12405	4.2e-06	0.496069
L1000_CPC004_HCC515_24H	Characteristic direction	EMD-386088	Homo sapiens	HCC515	In Vitro	10 uM	24hr	0.0182841	5.12405	4.2e-06	0.496069
L1000_CPC004_PC3_24H	Characteristic direction	INCA-6	Homo sapiens	PC3	In Vitro	10 uM	24hr	0.0182841	5.12405	4.2e-06	0.496069
L1000_CPC005_A375_24H	Characteristic direction	Maprotiline	Homo sapiens	A375	In Vitro	10 uM	24hr	0.0182841	5.12405	4.2e-06	0.496069
L1000_CPC005_A549_24H	Characteristic direction	Nor-binaltorphimine	Homo sapiens	A549	In Vitro	10 uM	24hr	0.0182841	5.12405	4.2e-06	0.496069
L1000_CPC005_A549_24H	Characteristic direction	Hymecromone	Homo sapiens	A549	In Vitro	10 uM	24hr	0.0182841	5.12405	4.2e-06	0.496069
L1000_CPC006_HCC515_24H	Characteristic direction	BRD-K56477805	Homo sapiens	HCC515	In Vitro	10 uM	24hr	0.0182841	5.12405	4.2e-06	0.496069
L1000_CPC006_HCC515_6H	Characteristic direction	9-methyl-5H-6-thia-4,5-diaza-chrysene-6,6-dioxide	Homo sapiens	HCC515	In Vitro	10 uM	6hr	0.0182841	5.12405	4.2e-06	0.496069
L1000_CPC006_HEC108_6H	Characteristic direction	HLI-373	Homo sapiens	HEC108	In Vitro	10 uM	6hr	0.0182841	5.12405	4.2e-06	0.496069
L1000_CPC006_PC3_24H	Characteristic direction	Geldanamycin	Homo sapiens	PC3	In Vitro	10 uM	24hr	0.0182841	5.12405	4.2e-06	0.496069
L1000_CPC006_PC3_24H	Characteristic direction	IWR-1-ENDO	Homo sapiens	PC3	In Vitro	10 uM	24hr	0.0182841	5.12405	4.2e-06	0.496069
L1000_CPC006_VCAP_24H	Characteristic direction	BRD-K90735586	Homo sapiens	VCAP	In Vitro	10 uM	24hr	0.0182841	5.12405	4.2e-06	0.496069
L1000_CPC007_HA1E_6H	Characteristic direction	BRD-A56831909	Homo sapiens	HA1E	In Vitro	10 uM	6hr	0.0182841	5.12405	4.2e-06	0.496069
L1000_CPC007_VCAP_24H	Characteristic direction	BRD-K93975822	Homo sapiens	VCAP	In Vitro	10 uM	24hr	0.0182841	5.12405	4.2e-06	0.496069
L1000_CPC008_MCF7_6H	Characteristic direction	BRD-K77032321	Homo sapiens	MCF7	In Vitro	10 uM	6hr	0.0182841	5.12405	4.2e-06	0.496069
L1000_CPC008_PC3_6H	Characteristic direction	BRD-K92202821	Homo sapiens	PC3	In Vitro	10 uM	6hr	0.0182841	5.12405	4.2e-06	0.496069
L1000_CPC009_HEPG2_6H	Characteristic direction	BRD-A29721261	Homo sapiens	HEPG2	In Vitro	10 uM	6hr	0.0182841	5.12405	4.2e-06	0.496069
L1000_CPC011_MCF7_6H	Characteristic direction	Ipriflavone	Homo sapiens	MCF7	In Vitro	10 uM	6hr	0.0182841	5.12405	4.2e-06	0.496069
L1000_CPC012_A549_6H	Characteristic direction	CAY-10470	Homo sapiens	A549	In Vitro	10 uM	6hr	0.0182841	5.12405	4.2e-06	0.496069
L1000_CPC013_ASC_24H	Characteristic direction	ST-209453	Homo sapiens	ASC	In Vitro	10 uM	24hr	0.0182841	5.12405	4.2e-06	0.496069
L1000_CPC013_VCAP_24H	Characteristic direction	Afatinib	Homo sapiens	VCAP	In Vitro	10 uM	24hr	0.0182841	5.12405	4.2e-06	0.496069
L1000_CPC013_VCAP_6H	Characteristic direction	BRD-K89843224	Homo sapiens	VCAP	In Vitro	10 uM	6hr	0.0182841	5.12405	4.2e-06	0.496069
L1000_CPC014_HEPG2_6H	Characteristic direction	Ruxolitinib	Homo sapiens	HEPG2	In Vitro	10 uM	6hr	0.0182841	5.12405	4.2e-06	0.496069
L1000_CPC014_HT29_6H	Characteristic direction	GDC-0941	Homo sapiens	HT29	In Vitro	10 uM	6hr	0.0182841	5.12405	4.2e-06	0.496069
L1000_CPC014_NEU_24H	Characteristic direction	STK-397047	Homo sapiens	NEU	In Vitro	10 uM	24hr	0.0182841	5.12405	4.2e-06	0.496069
L1000_CPC014_VCAP_24H	Characteristic direction	Eicosatetraynoic-acid	Homo sapiens	VCAP	In Vitro	10 uM	24hr	0.0182841	5.12405	4.2e-06	0.496069
L1000_CPC014_VCAP_6H	Characteristic direction	NVP-TAE684	Homo sapiens	VCAP	In Vitro	10 uM	6hr	0.0182841	5.12405	4.2e-06	0.496069
L1000_CPC014_VCAP_6H	Characteristic direction	Zosuquidar	Homo sapiens	VCAP	In Vitro	10 uM	6hr	0.0182841	5.12405	4.2e-06	0.496069
L1000_CPC020_HT29_6H	Characteristic direction	Dapsone	Homo sapiens	HT29	In Vitro	10 uM	6hr	0.0182841	5.12405	4.2e-06	0.496069
L1000_DOS031_PC3_24H	Characteristic direction	Vorinostat	Homo sapiens	PC3	In Vitro	10 uM	24hr	0.0182841	5.12405	4.2e-06	0.496069
L1000_HDAC002_MCF7_6H	Characteristic direction	BRD-K88742110	Homo sapiens	MCF7	In Vitro	0.078125 uM	6hr	0.0182841	5.12405	4.2e-06	0.496069
L1000_LJP001_BT20_24H	Characteristic direction	QL-XII-47	Homo sapiens	BT20	In Vitro	2 uM	24hr	0.0182841	5.12405	4.2e-06	0.496069
L1000_LJP001_MCF10A_24H	Characteristic direction	SB-590885	Homo sapiens	MCF10A	In Vitro	0.4 uM	24hr	0.0182841	5.12405	4.2e-06	0.496069
L1000_LJP001_MCF10A_24H	Characteristic direction	GW-843682X	Homo sapiens	MCF10A	In Vitro	0.08 uM	24hr	0.0182841	5.12405	4.2e-06	0.496069
L1000_LJP001_MDAMB231_24H	Characteristic direction	Tivozanib	Homo sapiens	MDAMB231	In Vitro	10 uM	24hr	0.0182841	5.12405	4.2e-06	0.496069
L1000_LJP001_SKBR3_24H	Characteristic direction	CP466722	Homo sapiens	SKBR3	In Vitro	0.4 uM	24hr	0.0182841	5.12405	4.2e-06	0.496069
L1000_LJP001_SKBR3_6H	Characteristic direction	NU-7441	Homo sapiens	SKBR3	In Vitro	10 uM	6hr	0.0182841	5.12405	4.2e-06	0.496069
L1000_LJP002_BT20_6H	Characteristic direction	PD-0325901	Homo sapiens	BT20	In Vitro	0.4 uM	6hr	0.0182841	5.12405	4.2e-06	0.496069
L1000_MUC.CP004_MCF7_24H	Characteristic direction	Mebendazole	Homo sapiens	MCF7	In Vitro	40 uM	24hr	0.0182841	5.12405	4.2e-06	0.496069
L1000_NMH002_NEU_24H	Characteristic direction	GSK-3-inhibitor-IX	Homo sapiens	NEU	In Vitro	10 uM	24hr	0.0182841	5.12405	4.2e-06	0.496069
L1000_PCLB001_HT29_6H	Characteristic direction	Sulforaphane	Homo sapiens	HT29	In Vitro	2.5 uM	6hr	0.0182841	5.12405	4.2e-06	0.496069
DrugMatrix_Affy	limma	L-buthionine sulfoximine	Rattus norvegicus	liver	In Vitro	100000 uM	16hr	0.0312119	1.55148	4.2e-06	0.906106
TG-GATEs	limma	Phenacetin	Rattus norvegicus	liver	In Vivo Single	2000 mg/kg	24hr	0.0324594	1.62755	4.23e-06	0.933457
TG-GATEs	limma	N-nitrosomorpholine	Rattus norvegicus	liver	In Vivo Single	limma combined	limma combined	0.0304317	1.52488	4.26e-06	0.889619
GSE31638, GSE47179	Characteristic direction	Glucagon	Mus musculus	liver	PharmOmics meta	PharmOmics meta	PharmOmics meta	0.0220674	3.64142	4.26e-06	0.814729
GSE31638, GSE47179	Characteristic direction	Glucagon receptor agonist	Mus musculus	liver	PharmOmics meta	PharmOmics meta	PharmOmics meta	0.0220674	3.64142	4.26e-06	0.814729
DrugMatrix_Affy	limma	Valproic	Rattus norvegicus	liver	In Vitro	limma combined	limma combined	0.0312722	1.55389	4.29e-06	0.908237
DrugMatrix_Affy	limma	Cyclophosphamide	Rattus norvegicus	liver	In Vitro	limma combined	limma combined	0.0312722	1.55389	4.29e-06	0.908237
L1000_ASG001_PC3_24H	Characteristic direction	Geldanamycin	Homo sapiens	PC3	In Vitro	10 uM	24hr	0.0187919	4.73946	4.31e-06	0.530596
L1000_CPC001_HCC515_24H	Characteristic direction	Linoleamide	Homo sapiens	HCC515	In Vitro	10 uM	24hr	0.0187919	4.73946	4.31e-06	0.530596
L1000_CPC002_HA1E_24H	Characteristic direction	Niguldipine	Homo sapiens	HA1E	In Vitro	10 uM	24hr	0.0187919	4.73946	4.31e-06	0.530596
L1000_CPC002_VCAP_24H	Characteristic direction	Endecaphyllin-x	Homo sapiens	VCAP	In Vitro	10 uM	24hr	0.0187919	4.73946	4.31e-06	0.530596
L1000_CPC002_VCAP_6H	Characteristic direction	Sinensetin	Homo sapiens	VCAP	In Vitro	10 uM	6hr	0.0187919	4.73946	4.31e-06	0.530596
L1000_CPC004_HEPG2_6H	Characteristic direction	SB-218078	Homo sapiens	HEPG2	In Vitro	10 uM	6hr	0.0187919	4.73946	4.31e-06	0.530596
L1000_CPC006_MCF7_6H	Characteristic direction	Trichostatin-a	Homo sapiens	MCF7	In Vitro	10 uM	6hr	0.0187919	4.73946	4.31e-06	0.530596
L1000_CPC006_PC3_6H	Characteristic direction	Ingenol	Homo sapiens	PC3	In Vitro	10 uM	6hr	0.0187919	4.73946	4.31e-06	0.530596
L1000_CPC006_VCAP_24H	Characteristic direction	Cyclosporin-a	Homo sapiens	VCAP	In Vitro	10 uM	24hr	0.0187919	4.73946	4.31e-06	0.530596
L1000_CPC007_HA1E_6H	Characteristic direction	BRD-K05402890	Homo sapiens	HA1E	In Vitro	10 uM	6hr	0.0187919	4.73946	4.31e-06	0.530596
L1000_CPC010_VCAP_24H	Characteristic direction	BRD-K55966666	Homo sapiens	VCAP	In Vitro	10 uM	24hr	0.0187919	4.73946	4.31e-06	0.530596
L1000_CPC011_A549_24H	Characteristic direction	Tacrolimus	Homo sapiens	A549	In Vitro	10 uM	24hr	0.0187919	4.73946	4.31e-06	0.530596
L1000_CPC011_PC3_24H	Characteristic direction	Midazolam	Homo sapiens	PC3	In Vitro	10 uM	24hr	0.0187919	4.73946	4.31e-06	0.530596
L1000_CPC012_A549_6H	Characteristic direction	BRD-K09661167	Homo sapiens	A549	In Vitro	10 uM	6hr	0.0187919	4.73946	4.31e-06	0.530596
L1000_CPC013_A549_24H	Characteristic direction	NVP-TAE684	Homo sapiens	A549	In Vitro	10 uM	24hr	0.0187919	4.73946	4.31e-06	0.530596
L1000_CPC013_HCC515_6H	Characteristic direction	BRD-A83402799	Homo sapiens	HCC515	In Vitro	10 uM	6hr	0.0187919	4.73946	4.31e-06	0.530596
L1000_CPC014_A375_6H	Characteristic direction	Erlotinib	Homo sapiens	A375	In Vitro	10 uM	6hr	0.0187919	4.73946	4.31e-06	0.530596
L1000_CPC014_A549_24H	Characteristic direction	BMS-345541	Homo sapiens	A549	In Vitro	10 uM	24hr	0.0187919	4.73946	4.31e-06	0.530596
L1000_CPC014_HA1E_6H	Characteristic direction	XL-147	Homo sapiens	HA1E	In Vitro	10 uM	6hr	0.0187919	4.73946	4.31e-06	0.530596
L1000_CPC014_NPC_24H	Characteristic direction	PD-184352	Homo sapiens	NPC	In Vitro	10 uM	24hr	0.0187919	4.73946	4.31e-06	0.530596
L1000_CPC019_MCF7_6H	Characteristic direction	Vorinostat	Homo sapiens	MCF7	In Vitro	10 uM	6hr	0.0187919	4.73946	4.31e-06	0.530596
L1000_DEB001_MCF7_24H	Characteristic direction	Trichostatin-a	Homo sapiens	MCF7	In Vitro	0.1 uM	24hr	0.0187919	4.73946	4.31e-06	0.530596
L1000_HOG002_MCF7_6H	Characteristic direction	Withaferin-a	Homo sapiens	MCF7	In Vitro	1.11 uM	6hr	0.0187919	4.73946	4.31e-06	0.530596
L1000_LJP001_MCF10A_6H	Characteristic direction	ALW-II-49-7	Homo sapiens	MCF10A	In Vitro	2 uM	6hr	0.0187919	4.73946	4.31e-06	0.530596
L1000_LJP001_SKBR3_6H	Characteristic direction	Sirolimus	Homo sapiens	SKBR3	In Vitro	2 uM	6hr	0.0187919	4.73946	4.31e-06	0.530596
L1000_HOG002_A549_24H	Characteristic direction	Gemcitabine	Homo sapiens	A549	In Vitro	0.0457 uM	24hr	0.0192308	4.43457	4.31e-06	0.55876
L1000_LJP001_MDAMB231_6H	Characteristic direction	HG-5-113-01	Homo sapiens	MDAMB231	In Vitro	2 uM	6hr	0.0192308	4.43457	4.31e-06	0.55876
L1000_LJP002_SKBR3_6H	Characteristic direction	Trametinib	Homo sapiens	SKBR3	In Vitro	0.4 uM	6hr	0.0192308	4.43457	4.31e-06	0.55876
TG-GATEs	limma	Doxorubicin	Rattus norvegicus	liver	In Vitro	2 uM	8hr	0.0320641	1.59825	4.33e-06	0.925807
TG-GATEs	limma	Cyclophosphamide	Rattus norvegicus	kidney	In Vivo Repeat	limma combined	limma combined	0.0332894	1.71358	4.33e-06	0.94942
TG-GATEs	limma	Cisplatin	Rattus norvegicus	kidney	In Vivo Single	limma combined	limma combined	0.0319585	1.59128	4.33e-06	0.923641
GSE54255, GSE54254, TG-GATEs_diclofenac_in_vitro, TG-GATEs_ibuprofen_in_vitro, TG-GATEs_indomethacin_in_vitro, TG-GATEs_aspirin_in_vitro, TG-GATEs_naproxen_in_vitro, TG-GATEs_sulindac_in_vitro, TG-GATEs_mefenamic_acid_in_vitro, TG-GATEs_phenylbutazone_in_vitro	Characteristic direction	COX inhibitor	Homo sapiens	liver	PharmOmics meta	PharmOmics meta	PharmOmics meta	0.0210368	2.78495	4.34e-06	0.670544
TG-GATEs	limma	Fluoxetine	Rattus norvegicus	liver	In Vivo Repeat	limma combined	limma combined	0.034202	1.95559	4.35e-06	0.962554
DrugMatrix_Codelink	limma	Busulfan	Rattus norvegicus	bone marrow	In Vivo	9 mg/kg	3d	0.0334625	1.73838	4.36e-06	0.951726
TG-GATEs	limma	Thioacetamide	Rattus norvegicus	kidney	In Vivo Single	limma combined	limma combined	0.0318767	1.58607	4.37e-06	0.921825
DrugMatrix_Codelink	limma	Chlorambucil	Rattus norvegicus	bone marrow	In Vivo	4.5 mg/kg	5d	0.033557	2.33729	4.38e-06	0.953402
L1000_CPC003_HA1E_24H	Characteristic direction	Fludroxycortide	Homo sapiens	HA1E	In Vitro	10 uM	24hr	0.0176471	5.56632	4.39e-06	0.454081
L1000_CPC003_PC3_6H	Characteristic direction	Quinidine	Homo sapiens	PC3	In Vitro	10 uM	6hr	0.0176471	5.56632	4.39e-06	0.454081
L1000_CPC003_VCAP_6H	Characteristic direction	Valsartan	Homo sapiens	VCAP	In Vitro	10 uM	6hr	0.0176471	5.56632	4.39e-06	0.454081
L1000_CPC006_HCC15_6H	Characteristic direction	Cyanoquinoline-11	Homo sapiens	HCC15	In Vitro	40 uM	6hr	0.0176471	5.56632	4.39e-06	0.454081
L1000_CPC006_HCC15_6H	Characteristic direction	Tozasertib	Homo sapiens	HCC15	In Vitro	10 uM	6hr	0.0176471	5.56632	4.39e-06	0.454081
L1000_CPC006_HT29_24H	Characteristic direction	PD-98059	Homo sapiens	HT29	In Vitro	10 uM	24hr	0.0176471	5.56632	4.39e-06	0.454081
L1000_CPC007_MCF7_24H	Characteristic direction	BRD-K07668032	Homo sapiens	MCF7	In Vitro	10 uM	24hr	0.0176471	5.56632	4.39e-06	0.454081
L1000_CPC012_HA1E_6H	Characteristic direction	Geldanamycin	Homo sapiens	HA1E	In Vitro	10 uM	6hr	0.0176471	5.56632	4.39e-06	0.454081
L1000_CPC012_NEU_24H	Characteristic direction	BRD-K10554164	Homo sapiens	NEU	In Vitro	10 uM	24hr	0.0176471	5.56632	4.39e-06	0.454081
L1000_CPC012_VCAP_24H	Characteristic direction	Trichostatin-a	Homo sapiens	VCAP	In Vitro	10 uM	24hr	0.0176471	5.56632	4.39e-06	0.454081
L1000_CPC013_HEPG2_6H	Characteristic direction	JNJ-7706621	Homo sapiens	HEPG2	In Vitro	10 uM	6hr	0.0176471	5.56632	4.39e-06	0.454081
L1000_CPC013_MCF7_24H	Characteristic direction	BRD-K37932103	Homo sapiens	MCF7	In Vitro	10 uM	24hr	0.0176471	5.56632	4.39e-06	0.454081
L1000_CPC014_HA1E_6H	Characteristic direction	VX-745	Homo sapiens	HA1E	In Vitro	10 uM	6hr	0.0176471	5.56632	4.39e-06	0.454081
L1000_CPC014_MCF7_6H	Characteristic direction	SB-525334	Homo sapiens	MCF7	In Vitro	10 uM	6hr	0.0176471	5.56632	4.39e-06	0.454081
L1000_CPC014_VCAP_24H	Characteristic direction	BRD-K65411918	Homo sapiens	VCAP	In Vitro	10 uM	24hr	0.0176471	5.56632	4.39e-06	0.454081
L1000_CPC014_VCAP_6H	Characteristic direction	AZD-6482	Homo sapiens	VCAP	In Vitro	10 uM	6hr	0.0176471	5.56632	4.39e-06	0.454081
L1000_DEB001_PC3_24H	Characteristic direction	Geldanamycin	Homo sapiens	PC3	In Vitro	0.1 uM	24hr	0.0176471	5.56632	4.39e-06	0.454081
L1000_ERG011_VCAP_24H	Characteristic direction	Enzalutamide	Homo sapiens	VCAP	In Vitro	2 uM	24hr	0.0176471	5.56632	4.39e-06	0.454081
L1000_LJP002_MCF7_24H	Characteristic direction	JNJ-38877605	Homo sapiens	MCF7	In Vitro	0.08 uM	24hr	0.0176471	5.56632	4.39e-06	0.454081
L1000_PCLB001_PC3_6H	Characteristic direction	SJB-shh-31	Homo sapiens	PC3	In Vitro	2.5 uM	6hr	0.0176471	5.56632	4.39e-06	0.454081
L1000_CPC006_A549_6H	Characteristic direction	Parthenolide	Homo sapiens	A549	In Vitro	20 uM	6hr	0.0169231	6.15753	4.41e-06	0.406841
L1000_CPC009_VCAP_24H	Characteristic direction	Wortmannin	Homo sapiens	VCAP	In Vitro	10 uM	24hr	0.0169231	6.15753	4.41e-06	0.406841
L1000_CPC011_VCAP_6H	Characteristic direction	Raclopride	Homo sapiens	VCAP	In Vitro	10 uM	6hr	0.0169231	6.15753	4.41e-06	0.406841
L1000_LJP001_MCF10A_6H	Characteristic direction	Alvocidib	Homo sapiens	MCF10A	In Vitro	10 uM	6hr	0.0169231	6.15753	4.41e-06	0.406841
L1000_ASG001_MCF7_24H	Characteristic direction	LY-294002	Homo sapiens	MCF7	In Vitro	0.08 uM	24hr	0.0182584	5.09917	4.41e-06	0.494167
L1000_CPC002_PC3_24H	Characteristic direction	LY-303511	Homo sapiens	PC3	In Vitro	10 uM	24hr	0.0182584	5.09917	4.41e-06	0.494167
L1000_CPC003_VCAP_24H	Characteristic direction	Ethisterone	Homo sapiens	VCAP	In Vitro	10 uM	24hr	0.0182584	5.09917	4.41e-06	0.494167
L1000_CPC003_VCAP_6H	Characteristic direction	IBC-293	Homo sapiens	VCAP	In Vitro	10 uM	6hr	0.0182584	5.09917	4.41e-06	0.494167
L1000_CPC004_MCF7_6H	Characteristic direction	Piperlongumine	Homo sapiens	MCF7	In Vitro	10 uM	6hr	0.0182584	5.09917	4.41e-06	0.494167
L1000_CPC005_MCF7_24H	Characteristic direction	Dilazep	Homo sapiens	MCF7	In Vitro	10 uM	24hr	0.0182584	5.09917	4.41e-06	0.494167
L1000_CPC005_PC3_6H	Characteristic direction	Indirubin	Homo sapiens	PC3	In Vitro	10 uM	6hr	0.0182584	5.09917	4.41e-06	0.494167
L1000_CPC006_A375_6H	Characteristic direction	Necrostatin-1	Homo sapiens	A375	In Vitro	160 uM	6hr	0.0182584	5.09917	4.41e-06	0.494167
L1000_CPC006_HA1E_24H	Characteristic direction	AZD-7545	Homo sapiens	HA1E	In Vitro	22.2 uM	24hr	0.0182584	5.09917	4.41e-06	0.494167
L1000_CPC006_HCT116_6H	Characteristic direction	Isoliquiritigenin	Homo sapiens	HCT116	In Vitro	10 uM	6hr	0.0182584	5.09917	4.41e-06	0.494167
L1000_CPC006_HT29_24H	Characteristic direction	BMS-536924	Homo sapiens	HT29	In Vitro	11.1 uM	24hr	0.0182584	5.09917	4.41e-06	0.494167
L1000_CPC006_HT29_6H	Characteristic direction	Evodiamine	Homo sapiens	HT29	In Vitro	10 uM	6hr	0.0182584	5.09917	4.41e-06	0.494167
L1000_CPC006_HT29_6H	Characteristic direction	Linsitinib	Homo sapiens	HT29	In Vitro	10 uM	6hr	0.0182584	5.09917	4.41e-06	0.494167
L1000_CPC006_HT29_6H	Characteristic direction	Gemcitabine	Homo sapiens	HT29	In Vitro	0.08 uM	6hr	0.0182584	5.09917	4.41e-06	0.494167
L1000_CPC006_MCF7_24H	Characteristic direction	Thiazolopyrimidine	Homo sapiens	MCF7	In Vitro	40 uM	24hr	0.0182584	5.09917	4.41e-06	0.494167
L1000_CPC006_MCF7_6H	Characteristic direction	BIBR-1532	Homo sapiens	MCF7	In Vitro	80 uM	6hr	0.0182584	5.09917	4.41e-06	0.494167
L1000_CPC006_NCIH2073_6H	Characteristic direction	RG-108	Homo sapiens	NCIH2073	In Vitro	80 uM	6hr	0.0182584	5.09917	4.41e-06	0.494167
L1000_CPC006_PC3_24H	Characteristic direction	KU-0063794	Homo sapiens	PC3	In Vitro	10 uM	24hr	0.0182584	5.09917	4.41e-06	0.494167
L1000_CPC007_A549_6H	Characteristic direction	BRD-A93426597	Homo sapiens	A549	In Vitro	10 uM	6hr	0.0182584	5.09917	4.41e-06	0.494167
L1000_CPC008_A375_24H	Characteristic direction	BRD-K05861053	Homo sapiens	A375	In Vitro	10 uM	24hr	0.0182584	5.09917	4.41e-06	0.494167
L1000_CPC008_A375_6H	Characteristic direction	BRD-K92202821	Homo sapiens	A375	In Vitro	10 uM	6hr	0.0182584	5.09917	4.41e-06	0.494167
L1000_CPC008_MCF7_24H	Characteristic direction	BRD-K55186349	Homo sapiens	MCF7	In Vitro	10 uM	24hr	0.0182584	5.09917	4.41e-06	0.494167
L1000_CPC011_HT29_6H	Characteristic direction	Vesamicol	Homo sapiens	HT29	In Vitro	10 uM	6hr	0.0182584	5.09917	4.41e-06	0.494167
L1000_CPC012_MCF7_6H	Characteristic direction	BRD-K02223034	Homo sapiens	MCF7	In Vitro	10 uM	6hr	0.0182584	5.09917	4.41e-06	0.494167
L1000_CPC013_ASC_24H	Characteristic direction	BRD-K63425657	Homo sapiens	ASC	In Vitro	10 uM	24hr	0.0182584	5.09917	4.41e-06	0.494167
L1000_CPC013_HA1E_6H	Characteristic direction	BRD-K63425657	Homo sapiens	HA1E	In Vitro	10 uM	6hr	0.0182584	5.09917	4.41e-06	0.494167
L1000_CPC013_VCAP_24H	Characteristic direction	BRD-K30715099	Homo sapiens	VCAP	In Vitro	10 uM	24hr	0.0182584	5.09917	4.41e-06	0.494167
L1000_CPC014_A549_24H	Characteristic direction	Vecuronium	Homo sapiens	A549	In Vitro	10 uM	24hr	0.0182584	5.09917	4.41e-06	0.494167
L1000_CPC014_HCC515_6H	Characteristic direction	Everolimus	Homo sapiens	HCC515	In Vitro	10 uM	6hr	0.0182584	5.09917	4.41e-06	0.494167
L1000_CPC014_NPC_24H	Characteristic direction	Lestaurtinib	Homo sapiens	NPC	In Vitro	10 uM	24hr	0.0182584	5.09917	4.41e-06	0.494167
L1000_CPC014_PHH_24H	Characteristic direction	Tetradecylthioacetic-acid	Homo sapiens	PHH	In Vitro	10 uM	24hr	0.0182584	5.09917	4.41e-06	0.494167
L1000_DOS030_VCAP_24H	Characteristic direction	Fulvestrant	Homo sapiens	VCAP	In Vitro	10 uM	24hr	0.0182584	5.09917	4.41e-06	0.494167
L1000_DOS059_HT29_24H	Characteristic direction	Trichostatin-a	Homo sapiens	HT29	In Vitro	10 uM	24hr	0.0182584	5.09917	4.41e-06	0.494167
L1000_ERG005_VCAP_48H	Characteristic direction	Fulvestrant	Homo sapiens	VCAP	In Vitro	1 uM	2d	0.0182584	5.09917	4.41e-06	0.494167
L1000_HOG001_A549_24H	Characteristic direction	Tanespimycin	Homo sapiens	A549	In Vitro	0.1235 uM	24hr	0.0182584	5.09917	4.41e-06	0.494167
L1000_HOG002_MCF7_6H	Characteristic direction	Tanespimycin	Homo sapiens	MCF7	In Vitro	0.1235 uM	6hr	0.0182584	5.09917	4.41e-06	0.494167
L1000_LJP001_MDAMB231_24H	Characteristic direction	SB-239063	Homo sapiens	MDAMB231	In Vitro	10 uM	24hr	0.0182584	5.09917	4.41e-06	0.494167
L1000_LJP002_BT20_24H	Characteristic direction	GSK-690693	Homo sapiens	BT20	In Vitro	0.4 uM	24hr	0.0182584	5.09917	4.41e-06	0.494167
L1000_MUC.CP002_MCF7_6H	Characteristic direction	Wortmannin	Homo sapiens	MCF7	In Vitro	10 uM	6hr	0.0182584	5.09917	4.41e-06	0.494167
L1000_MUC.CP004_MCF7_6H	Characteristic direction	Vincristine	Homo sapiens	MCF7	In Vitro	10 uM	6hr	0.0182584	5.09917	4.41e-06	0.494167
DrugMatrix_Codelink	limma	Ethylene glycol	Rattus norvegicus	liver	In Vivo	352 mg/kg	5d	0.0341566	1.93364	4.47e-06	0.961995
L1000_CPC006_HCC515_6H	Characteristic direction	CHEMBL-1222381	Homo sapiens	HCC515	In Vitro	80 uM	6hr	0.0192061	4.41832	4.49e-06	0.557777
L1000_CPC006_VCAP_6H	Characteristic direction	Cyclosporin-a	Homo sapiens	VCAP	In Vitro	10 uM	6hr	0.0192061	4.41832	4.49e-06	0.557777
L1000_CPC013_A549_24H	Characteristic direction	BRD-K03122949	Homo sapiens	A549	In Vitro	10 uM	24hr	0.0192061	4.41832	4.49e-06	0.557777
L1000_CPC020_A375_6H	Characteristic direction	Vidarabine	Homo sapiens	A375	In Vitro	10 uM	6hr	0.0192061	4.41832	4.49e-06	0.557777
L1000_DOS015_VCAP_6H	Characteristic direction	Thioridazine	Homo sapiens	VCAP	In Vitro	10 uM	6hr	0.0192061	4.41832	4.49e-06	0.557777
L1000_LJP001_SKBR3_6H	Characteristic direction	AS-601245	Homo sapiens	SKBR3	In Vitro	2 uM	6hr	0.0192061	4.41832	4.49e-06	0.557777
L1000_CPC002_VCAP_24H	Characteristic direction	MG-132	Homo sapiens	VCAP	In Vitro	10 uM	24hr	0.0187668	4.71948	4.51e-06	0.528518
L1000_CPC003_HA1E_24H	Characteristic direction	Dantron	Homo sapiens	HA1E	In Vitro	10 uM	24hr	0.0187668	4.71948	4.51e-06	0.528518
L1000_CPC006_THP1_6H	Characteristic direction	EX-527	Homo sapiens	THP1	In Vitro	24 uM	6hr	0.0187668	4.71948	4.51e-06	0.528518
L1000_CPC008_VCAP_24H	Characteristic direction	BRD-K92202821	Homo sapiens	VCAP	In Vitro	10 uM	24hr	0.0187668	4.71948	4.51e-06	0.528518
L1000_CPC011_A375_6H	Characteristic direction	Escitalopram	Homo sapiens	A375	In Vitro	10 uM	6hr	0.0187668	4.71948	4.51e-06	0.528518
L1000_CPC012_HA1E_6H	Characteristic direction	K784-3187	Homo sapiens	HA1E	In Vitro	10 uM	6hr	0.0187668	4.71948	4.51e-06	0.528518
L1000_CPC013_ASC_24H	Characteristic direction	Deforolimus	Homo sapiens	ASC	In Vitro	10 uM	24hr	0.0187668	4.71948	4.51e-06	0.528518
L1000_CPC014_HCC515_6H	Characteristic direction	BCI-hydrochloride	Homo sapiens	HCC515	In Vitro	10 uM	6hr	0.0187668	4.71948	4.51e-06	0.528518
L1000_CPC014_VCAP_24H	Characteristic direction	Vemurafenib	Homo sapiens	VCAP	In Vitro	10 uM	24hr	0.0187668	4.71948	4.51e-06	0.528518
L1000_CPC020_A375_6H	Characteristic direction	Budesonide	Homo sapiens	A375	In Vitro	10 uM	6hr	0.0187668	4.71948	4.51e-06	0.528518
L1000_CPC020_A549_6H	Characteristic direction	Trichostatin-a	Homo sapiens	A549	In Vitro	10 uM	6hr	0.0187668	4.71948	4.51e-06	0.528518
L1000_CPC020_MCF7_6H	Characteristic direction	Tamoxifen	Homo sapiens	MCF7	In Vitro	10 uM	6hr	0.0187668	4.71948	4.51e-06	0.528518
L1000_DOS018_VCAP_6H	Characteristic direction	Sirolimus	Homo sapiens	VCAP	In Vitro	10 uM	6hr	0.0187668	4.71948	4.51e-06	0.528518
L1000_DOSBIO002_MCF7_24H	Characteristic direction	Fulvestrant	Homo sapiens	MCF7	In Vitro	10 uM	24hr	0.0187668	4.71948	4.51e-06	0.528518
L1000_LJP001_HS578T_24H	Characteristic direction	Fostamatinib	Homo sapiens	HS578T	In Vitro	0.4 uM	24hr	0.0187668	4.71948	4.51e-06	0.528518
L1000_LJP001_HS578T_24H	Characteristic direction	KIN001-242	Homo sapiens	HS578T	In Vitro	0.08 uM	24hr	0.0187668	4.71948	4.51e-06	0.528518
L1000_LJP001_MDAMB231_6H	Characteristic direction	QL-XII-47	Homo sapiens	MDAMB231	In Vitro	0.4 uM	6hr	0.0187668	4.71948	4.51e-06	0.528518
L1000_LJP002_HS578T_24H	Characteristic direction	PHA-665752	Homo sapiens	HS578T	In Vitro	2 uM	24hr	0.0187668	4.71948	4.51e-06	0.528518
L1000_LJP002_MCF10A_6H	Characteristic direction	Ponatinib	Homo sapiens	MCF10A	In Vitro	0.08 uM	6hr	0.0187668	4.71948	4.51e-06	0.528518
L1000_MUC.CP004_MCF7_24H	Characteristic direction	Acyclovir	Homo sapiens	MCF7	In Vitro	3.3333 uM	24hr	0.0187668	4.71948	4.51e-06	0.528518
L1000_PCLB001_A549_6H	Characteristic direction	Trichostatin-a	Homo sapiens	A549	In Vitro	0.63 uM	6hr	0.0187668	4.71948	4.51e-06	0.528518
L1000_PRISM001_MCF7_6H	Characteristic direction	MLN-8054	Homo sapiens	MCF7	In Vitro	0.312 uM	6hr	0.0187668	4.71948	4.51e-06	0.528518
DrugMatrix_FLUOXETINE_hepatocyte, DrugMatrix_CITALOPRAM_hepatocyte, DrugMatrix_CITALOPRAM_liver, DrugMatrix_SERTRALINE_hepatocyte, DrugMatrix_PAROXETINE_hepatocyte, TG-GATEs_fluoxetine_hydrochloride_in_vivo_single, TG-GATEs_fluoxetine_hydrochloride_in_vivo_repeat	Characteristic direction	Selective serotonin reuptake inhibitor	Rattus norvegicus	liver	PharmOmics meta	PharmOmics meta	PharmOmics meta	0.0338765	1.82234	4.51e-06	0.958013
DrugMatrix_Affy	limma	Phenobarbital	Rattus norvegicus	liver	In Vivo	limma combined	limma combined	0.0341262	1.92272	4.57e-06	0.961366
TG-GATEs	limma	Nifedipine	Rattus norvegicus	liver	In Vitro	250 uM	8hr	0.0327823	1.65741	4.59e-06	0.93929
DrugMatrix_Codelink	limma	Primaquine	Rattus norvegicus	liver	In Vivo	45 mg/kg	3d	0.0333041	2.38818	4.62e-06	0.94963
GSE13525	Characteristic direction	Carboplatin	Homo sapiens	ovary	PharmOmics meta	PharmOmics meta	PharmOmics meta	0.0176211	5.53504	4.64e-06	0.452406
L1000_CPC001_HA1E_24H	Characteristic direction	Ganglioside	Homo sapiens	HA1E	In Vitro	10 uM	24hr	0.0176211	5.53504	4.64e-06	0.452406
L1000_CPC001_PC3_24H	Characteristic direction	JNJ-16259685	Homo sapiens	PC3	In Vitro	10 uM	24hr	0.0176211	5.53504	4.64e-06	0.452406
L1000_CPC002_HCC515_24H	Characteristic direction	Digoxigenin	Homo sapiens	HCC515	In Vitro	10 uM	24hr	0.0176211	5.53504	4.64e-06	0.452406
L1000_CPC004_VCAP_6H	Characteristic direction	Amperozide	Homo sapiens	VCAP	In Vitro	10 uM	6hr	0.0176211	5.53504	4.64e-06	0.452406
L1000_CPC005_VCAP_24H	Characteristic direction	RS-102895	Homo sapiens	VCAP	In Vitro	10 uM	24hr	0.0176211	5.53504	4.64e-06	0.452406
L1000_CPC006_HA1E_24H	Characteristic direction	APO-866	Homo sapiens	HA1E	In Vitro	0.31 uM	24hr	0.0176211	5.53504	4.64e-06	0.452406
L1000_CPC006_HCC515_24H	Characteristic direction	LFM-A13	Homo sapiens	HCC515	In Vitro	111.11 uM	24hr	0.0176211	5.53504	4.64e-06	0.452406
L1000_CPC006_MCF7_6H	Characteristic direction	RHO-kinase-inhibitor-III[rockout]	Homo sapiens	MCF7	In Vitro	10 uM	6hr	0.0176211	5.53504	4.64e-06	0.452406
L1000_CPC006_PC3_24H	Characteristic direction	Dexamethasone	Homo sapiens	PC3	In Vitro	10 uM	24hr	0.0176211	5.53504	4.64e-06	0.452406
L1000_CPC007_A549_24H	Characteristic direction	BRD-K04779531	Homo sapiens	A549	In Vitro	10 uM	24hr	0.0176211	5.53504	4.64e-06	0.452406
L1000_CPC011_VCAP_6H	Characteristic direction	Methotrexate	Homo sapiens	VCAP	In Vitro	10 uM	6hr	0.0176211	5.53504	4.64e-06	0.452406
L1000_CPC012_SKB_24H	Characteristic direction	BRD-K10484463	Homo sapiens	SKB	In Vitro	10 uM	24hr	0.0176211	5.53504	4.64e-06	0.452406
L1000_CPC013_A549_24H	Characteristic direction	ST-4029573	Homo sapiens	A549	In Vitro	10 uM	24hr	0.0176211	5.53504	4.64e-06	0.452406
L1000_CPC013_A549_6H	Characteristic direction	ST-4049616	Homo sapiens	A549	In Vitro	10 uM	6hr	0.0176211	5.53504	4.64e-06	0.452406
L1000_CPC013_SKB_24H	Characteristic direction	Tozasertib	Homo sapiens	SKB	In Vitro	10 uM	24hr	0.0176211	5.53504	4.64e-06	0.452406
L1000_CPC013_VCAP_24H	Characteristic direction	BIIB021	Homo sapiens	VCAP	In Vitro	10 uM	24hr	0.0176211	5.53504	4.64e-06	0.452406
L1000_CPC014_HA1E_6H	Characteristic direction	K3644	Homo sapiens	HA1E	In Vitro	10 uM	6hr	0.0176211	5.53504	4.64e-06	0.452406
L1000_CPC014_NEU_24H	Characteristic direction	Palbociclib	Homo sapiens	NEU	In Vitro	10 uM	24hr	0.0176211	5.53504	4.64e-06	0.452406
L1000_CPC014_NPC_24H	Characteristic direction	BRD-K59946561	Homo sapiens	NPC	In Vitro	10 uM	24hr	0.0176211	5.53504	4.64e-06	0.452406
L1000_CPC014_SKB_24H	Characteristic direction	K784-3188	Homo sapiens	SKB	In Vitro	10 uM	24hr	0.0176211	5.53504	4.64e-06	0.452406
L1000_CPC014_VCAP_24H	Characteristic direction	Apigenin	Homo sapiens	VCAP	In Vitro	10 uM	24hr	0.0176211	5.53504	4.64e-06	0.452406
L1000_CPC014_VCAP_6H	Characteristic direction	K3644	Homo sapiens	VCAP	In Vitro	10 uM	6hr	0.0176211	5.53504	4.64e-06	0.452406
L1000_CPC014_VCAP_6H	Characteristic direction	SU-11274	Homo sapiens	VCAP	In Vitro	10 uM	6hr	0.0176211	5.53504	4.64e-06	0.452406
L1000_ERG005_VCAP_6H	Characteristic direction	Trifluoperazine	Homo sapiens	VCAP	In Vitro	1 uM	6hr	0.0176211	5.53504	4.64e-06	0.452406
L1000_ERG012_VCAP_24H	Characteristic direction	Geldanamycin	Homo sapiens	VCAP	In Vitro	2 uM	24hr	0.0176211	5.53504	4.64e-06	0.452406
L1000_HOG001_MCF7_6H	Characteristic direction	Triptolide	Homo sapiens	MCF7	In Vitro	10 uM	6hr	0.0176211	5.53504	4.64e-06	0.452406
L1000_NMH002_NEU_6H	Characteristic direction	Scriptaid	Homo sapiens	NEU	In Vitro	10 uM	6hr	0.0176211	5.53504	4.64e-06	0.452406
L1000_ASG001_PC3_24H	Characteristic direction	Radicicol	Homo sapiens	PC3	In Vitro	10 uM	24hr	0.0182328	5.07451	4.64e-06	0.492637
L1000_CPC001_HA1E_6H	Characteristic direction	Y-134	Homo sapiens	HA1E	In Vitro	10 uM	6hr	0.0182328	5.07451	4.64e-06	0.492637
L1000_CPC001_VCAP_6H	Characteristic direction	L-655240	Homo sapiens	VCAP	In Vitro	10 uM	6hr	0.0182328	5.07451	4.64e-06	0.492637
L1000_CPC003_PC3_24H	Characteristic direction	Dactinomycin	Homo sapiens	PC3	In Vitro	10 uM	24hr	0.0182328	5.07451	4.64e-06	0.492637
L1000_CPC004_PC3_24H	Characteristic direction	Pidorubicine	Homo sapiens	PC3	In Vitro	10 uM	24hr	0.0182328	5.07451	4.64e-06	0.492637
L1000_CPC004_PC3_24H	Characteristic direction	Immethridine	Homo sapiens	PC3	In Vitro	10 uM	24hr	0.0182328	5.07451	4.64e-06	0.492637
L1000_CPC004_VCAP_24H	Characteristic direction	Chlorambucil	Homo sapiens	VCAP	In Vitro	10 uM	24hr	0.0182328	5.07451	4.64e-06	0.492637
L1000_CPC004_VCAP_6H	Characteristic direction	CGP-57380	Homo sapiens	VCAP	In Vitro	10 uM	6hr	0.0182328	5.07451	4.64e-06	0.492637
L1000_CPC005_A375_6H	Characteristic direction	Piribedil	Homo sapiens	A375	In Vitro	10 uM	6hr	0.0182328	5.07451	4.64e-06	0.492637
L1000_CPC005_A549_24H	Characteristic direction	Mitoxantrone	Homo sapiens	A549	In Vitro	10 uM	24hr	0.0182328	5.07451	4.64e-06	0.492637
L1000_CPC006_A375_6H	Characteristic direction	PX-12	Homo sapiens	A375	In Vitro	30 uM	6hr	0.0182328	5.07451	4.64e-06	0.492637
L1000_CPC006_HA1E_24H	Characteristic direction	L-690330	Homo sapiens	HA1E	In Vitro	10 uM	24hr	0.0182328	5.07451	4.64e-06	0.492637
L1000_CPC006_THP1_6H	Characteristic direction	TW-37	Homo sapiens	THP1	In Vitro	10 uM	6hr	0.0182328	5.07451	4.64e-06	0.492637
L1000_CPC007_A549_6H	Characteristic direction	BRD-K83194053	Homo sapiens	A549	In Vitro	10 uM	6hr	0.0182328	5.07451	4.64e-06	0.492637
L1000_CPC007_HA1E_24H	Characteristic direction	BRD-K69304050	Homo sapiens	HA1E	In Vitro	10 uM	24hr	0.0182328	5.07451	4.64e-06	0.492637
L1000_CPC008_A375_24H	Characteristic direction	BRD-K33297438	Homo sapiens	A375	In Vitro	10 uM	24hr	0.0182328	5.07451	4.64e-06	0.492637
L1000_CPC008_PC3_24H	Characteristic direction	BRD-K37498076	Homo sapiens	PC3	In Vitro	10 uM	24hr	0.0182328	5.07451	4.64e-06	0.492637
L1000_CPC008_PC3_6H	Characteristic direction	BRD-K23412959	Homo sapiens	PC3	In Vitro	10 uM	6hr	0.0182328	5.07451	4.64e-06	0.492637
L1000_CPC008_PC3_6H	Characteristic direction	AT-CSC-18	Homo sapiens	PC3	In Vitro	10 uM	6hr	0.0182328	5.07451	4.64e-06	0.492637
L1000_CPC010_A375_6H	Characteristic direction	BRD-A18725729	Homo sapiens	A375	In Vitro	10 uM	6hr	0.0182328	5.07451	4.64e-06	0.492637
L1000_CPC012_VCAP_24H	Characteristic direction	HU-211	Homo sapiens	VCAP	In Vitro	10 uM	24hr	0.0182328	5.07451	4.64e-06	0.492637
L1000_CPC013_A549_24H	Characteristic direction	Alvocidib	Homo sapiens	A549	In Vitro	10 uM	24hr	0.0182328	5.07451	4.64e-06	0.492637
L1000_CPC013_HA1E_6H	Characteristic direction	ST-4028268	Homo sapiens	HA1E	In Vitro	10 uM	6hr	0.0182328	5.07451	4.64e-06	0.492637
L1000_CPC013_HCC515_6H	Characteristic direction	BRD-K86631041	Homo sapiens	HCC515	In Vitro	10 uM	6hr	0.0182328	5.07451	4.64e-06	0.492637
L1000_CPC013_HT29_6H	Characteristic direction	BG-FA-0953	Homo sapiens	HT29	In Vitro	10 uM	6hr	0.0182328	5.07451	4.64e-06	0.492637
L1000_CPC014_PHH_24H	Characteristic direction	SB-239063	Homo sapiens	PHH	In Vitro	10 uM	24hr	0.0182328	5.07451	4.64e-06	0.492637
L1000_ERG014_PC3_6H	Characteristic direction	Fulvestrant	Homo sapiens	PC3	In Vitro	2 uM	6hr	0.0182328	5.07451	4.64e-06	0.492637
L1000_ERG014_VCAP_6H	Characteristic direction	Wortmannin	Homo sapiens	VCAP	In Vitro	0.08 uM	6hr	0.0182328	5.07451	4.64e-06	0.492637
L1000_HOG002_MCF7_24H	Characteristic direction	Tanespimycin	Homo sapiens	MCF7	In Vitro	0.0015 uM	24hr	0.0182328	5.07451	4.64e-06	0.492637
L1000_HOG002_MCF7_24H	Characteristic direction	DL-PDMP	Homo sapiens	MCF7	In Vitro	0.1235 uM	24hr	0.0182328	5.07451	4.64e-06	0.492637
L1000_HOG002_MCF7_6H	Characteristic direction	Teniposide	Homo sapiens	MCF7	In Vitro	3.33 uM	6hr	0.0182328	5.07451	4.64e-06	0.492637
L1000_LJP001_HS578T_24H	Characteristic direction	GW-843682X	Homo sapiens	HS578T	In Vitro	10 uM	24hr	0.0182328	5.07451	4.64e-06	0.492637
L1000_LJP001_SKBR3_24H	Characteristic direction	PD-173074	Homo sapiens	SKBR3	In Vitro	0.08 uM	24hr	0.0182328	5.07451	4.64e-06	0.492637
L1000_LJP002_BT20_6H	Characteristic direction	Trametinib	Homo sapiens	BT20	In Vitro	0.08 uM	6hr	0.0182328	5.07451	4.64e-06	0.492637
L1000_LJP002_MCF10A_6H	Characteristic direction	JNK-9L	Homo sapiens	MCF10A	In Vitro	0.08 uM	6hr	0.0182328	5.07451	4.64e-06	0.492637
L1000_LJP002_MCF7_24H	Characteristic direction	AT7867	Homo sapiens	MCF7	In Vitro	10 uM	24hr	0.0182328	5.07451	4.64e-06	0.492637
L1000_NMH002_NPC_24H	Characteristic direction	PI-103	Homo sapiens	NPC	In Vitro	10 uM	24hr	0.0182328	5.07451	4.64e-06	0.492637
L1000_NMH002_NPC_6H	Characteristic direction	Resveratrol	Homo sapiens	NPC	In Vitro	10 uM	6hr	0.0182328	5.07451	4.64e-06	0.492637
L1000_PCLB001_A549_24H	Characteristic direction	Trichostatin-a	Homo sapiens	A549	In Vitro	10 uM	24hr	0.0182328	5.07451	4.64e-06	0.492637
DrugMatrix_Codelink	limma	Meloxicam	Rattus norvegicus	liver	In Vivo	33 mg/kg	5d	0.0339595	2.17358	4.65e-06	0.958921
DrugMatrix_Affy	limma	Amantadine	Rattus norvegicus	liver	In Vitro	limma combined	limma combined	0.0302989	1.51988	4.66e-06	0.887173
L1000_CPC003_PC3_24H	Characteristic direction	Econazole	Homo sapiens	PC3	In Vitro	10 uM	24hr	0.0191816	4.40219	4.68e-06	0.556343
L1000_CPC007_A549_24H	Characteristic direction	BRD-A24021119	Homo sapiens	A549	In Vitro	10 uM	24hr	0.0191816	4.40219	4.68e-06	0.556343
L1000_CPC011_HT29_6H	Characteristic direction	Vindesine	Homo sapiens	HT29	In Vitro	10 uM	6hr	0.0191816	4.40219	4.68e-06	0.556343
L1000_CPC006_HA1E_24H	Characteristic direction	PK-11195	Homo sapiens	HA1E	In Vitro	160 uM	24hr	0.0168971	6.11492	4.69e-06	0.405294
L1000_CPC006_VCAP_6H	Characteristic direction	TPCA-1	Homo sapiens	VCAP	In Vitro	10 uM	6hr	0.0168971	6.11492	4.69e-06	0.405294
GSE39073, GSE51083, E-MEXP-1561	Characteristic direction	Dasatinib	Homo sapiens	hematopoietic system	PharmOmics meta	PharmOmics meta	PharmOmics meta	0.0187416	4.69961	4.72e-06	0.526649
L1000_CPC001_PC3_24H	Characteristic direction	DY-131	Homo sapiens	PC3	In Vitro	10 uM	24hr	0.0187416	4.69961	4.72e-06	0.526649
L1000_CPC001_PC3_6H	Characteristic direction	JX-401	Homo sapiens	PC3	In Vitro	10 uM	6hr	0.0187416	4.69961	4.72e-06	0.526649
L1000_CPC002_HCC515_6H	Characteristic direction	Clofibric-acid	Homo sapiens	HCC515	In Vitro	10 uM	6hr	0.0187416	4.69961	4.72e-06	0.526649
L1000_CPC010_HA1E_6H	Characteristic direction	Vorinostat	Homo sapiens	HA1E	In Vitro	10 uM	6hr	0.0187416	4.69961	4.72e-06	0.526649
L1000_CPC010_VCAP_6H	Characteristic direction	BRD-K36772364	Homo sapiens	VCAP	In Vitro	10 uM	6hr	0.0187416	4.69961	4.72e-06	0.526649
L1000_CPC011_VCAP_24H	Characteristic direction	Tropisetron	Homo sapiens	VCAP	In Vitro	10 uM	24hr	0.0187416	4.69961	4.72e-06	0.526649
L1000_CPC012_ASC_24H	Characteristic direction	BRD-K48823327	Homo sapiens	ASC	In Vitro	10 uM	24hr	0.0187416	4.69961	4.72e-06	0.526649
L1000_CPC013_ASC_24H	Characteristic direction	AT-7519	Homo sapiens	ASC	In Vitro	10 uM	24hr	0.0187416	4.69961	4.72e-06	0.526649
L1000_CPC013_ASC_24H	Characteristic direction	Tofacitinib	Homo sapiens	ASC	In Vitro	10 uM	24hr	0.0187416	4.69961	4.72e-06	0.526649
L1000_CPC014_HCC515_6H	Characteristic direction	NVP-TAE684	Homo sapiens	HCC515	In Vitro	10 uM	6hr	0.0187416	4.69961	4.72e-06	0.526649
L1000_CPC014_MCF7_6H	Characteristic direction	4-hydroxyretinoic-acid	Homo sapiens	MCF7	In Vitro	10 uM	6hr	0.0187416	4.69961	4.72e-06	0.526649
L1000_CPD003_MCF7_6H	Characteristic direction	Trichostatin-a	Homo sapiens	MCF7	In Vitro	10 uM	6hr	0.0187416	4.69961	4.72e-06	0.526649
L1000_ERG011_VCAP_6H	Characteristic direction	Geldanamycin	Homo sapiens	VCAP	In Vitro	2 uM	6hr	0.0187416	4.69961	4.72e-06	0.526649
L1000_HOG002_MCF7_6H	Characteristic direction	Trichostatin-a	Homo sapiens	MCF7	In Vitro	1.11 uM	6hr	0.0187416	4.69961	4.72e-06	0.526649
L1000_LJP001_BT20_24H	Characteristic direction	KIN001-055	Homo sapiens	BT20	In Vitro	2 uM	24hr	0.0187416	4.69961	4.72e-06	0.526649
L1000_LJP001_HS578T_6H	Characteristic direction	Quizartinib	Homo sapiens	HS578T	In Vitro	2 uM	6hr	0.0187416	4.69961	4.72e-06	0.526649
L1000_LJP002_BT20_24H	Characteristic direction	Linsitinib	Homo sapiens	BT20	In Vitro	2 uM	24hr	0.0187416	4.69961	4.72e-06	0.526649
L1000_LJP002_MDAMB231_24H	Characteristic direction	Buparlisib	Homo sapiens	MDAMB231	In Vitro	10 uM	24hr	0.0187416	4.69961	4.72e-06	0.526649
L1000_PCLB001_HT29_6H	Characteristic direction	Trichostatin-a	Homo sapiens	HT29	In Vitro	2.5 uM	6hr	0.0187416	4.69961	4.72e-06	0.526649
DrugMatrix_Codelink	limma	4,4'-methylenedianiline	Rattus norvegicus	kidney	In Vivo	81 mg/kg	5d	0.0334911	1.74797	4.74e-06	0.952215
DrugMatrix_Codelink	limma	Rifapentine	Rattus norvegicus	kidney	In Vivo	75 mg/kg	5d	0.0330275	2.448	4.76e-06	0.944739
DrugMatrix_Codelink	limma	Diethylstilbestrol	Rattus norvegicus	liver	In Vivo	280 mg/kg	3d	0.0332557	1.71307	4.76e-06	0.948931
DrugMatrix_Codelink	limma	Mexiletine	Rattus norvegicus	cardiovascular system	In Vivo	limma combined	limma combined	0.0323559	2.60048	4.78e-06	0.931466
DrugMatrix_Codelink	limma	Fenofibrate	Rattus norvegicus	liver	In Vitro	limma combined	limma combined	0.0340368	2.11792	4.79e-06	0.959899
DrugMatrix_Codelink	limma	Chlormadinone acetate	Rattus norvegicus	kidney	In Vivo	limma combined	limma combined	0.0340042	2.13465	4.81e-06	0.95948
TG-GATEs	limma	Methimazole	Rattus norvegicus	liver	In Vivo Single	100 mg/kg	24hr	0.0339213	1.84581	4.81e-06	0.958502
DrugMatrix_Codelink	limma	Rifampin	Rattus norvegicus	kidney	In Vivo	99 mg/kg	3d	0.0341222	1.95868	4.83e-06	0.961227
TG-GATEs	limma	Tannic acid	Homo sapiens	liver	In Vitro	5 uM	24hr	0.0207612	2.42138	4.84e-06	0.654593
DrugMatrix_DOXORUBICIN_kidney, DrugMatrix_EPIRUBICIN_kidney, DrugMatrix_DAUNORUBICIN_kidney, TG-GATEs_doxorubicin_in_vivo_single, TG-GATEs_doxorubicin_in_vivo_repeat	Characteristic direction	Topoisomerase II inhibitor	Rattus norvegicus	kidney	PharmOmics meta	PharmOmics meta	PharmOmics meta	0.0338733	2.18855	4.87e-06	0.957838
L1000_ASG001_PC3_24H	Characteristic direction	Vorinostat	Homo sapiens	PC3	In Vitro	10 uM	24hr	0.0182073	5.05007	4.87e-06	0.491026
L1000_CPC001_HCC515_24H	Characteristic direction	TTNPB	Homo sapiens	HCC515	In Vitro	10 uM	24hr	0.0182073	5.05007	4.87e-06	0.491026
L1000_CPC001_VCAP_6H	Characteristic direction	YM-298198	Homo sapiens	VCAP	In Vitro	10 uM	6hr	0.0182073	5.05007	4.87e-06	0.491026
L1000_CPC002_VCAP_24H	Characteristic direction	Atomoxetine	Homo sapiens	VCAP	In Vitro	10 uM	24hr	0.0182073	5.05007	4.87e-06	0.491026
L1000_CPC002_VCAP_24H	Characteristic direction	Indolophenanthridine	Homo sapiens	VCAP	In Vitro	10 uM	24hr	0.0182073	5.05007	4.87e-06	0.491026
L1000_CPC003_HA1E_24H	Characteristic direction	AY-9944	Homo sapiens	HA1E	In Vitro	10 uM	24hr	0.0182073	5.05007	4.87e-06	0.491026
L1000_CPC003_HA1E_6H	Characteristic direction	AMN-082	Homo sapiens	HA1E	In Vitro	10 uM	6hr	0.0182073	5.05007	4.87e-06	0.491026
L1000_CPC004_HA1E_6H	Characteristic direction	RS-39604	Homo sapiens	HA1E	In Vitro	10 uM	6hr	0.0182073	5.05007	4.87e-06	0.491026
L1000_CPC004_HEPG2_6H	Characteristic direction	Protriptyline	Homo sapiens	HEPG2	In Vitro	10 uM	6hr	0.0182073	5.05007	4.87e-06	0.491026
L1000_CPC005_A549_24H	Characteristic direction	Profenamine	Homo sapiens	A549	In Vitro	10 uM	24hr	0.0182073	5.05007	4.87e-06	0.491026
L1000_CPC005_HA1E_24H	Characteristic direction	SC-19220	Homo sapiens	HA1E	In Vitro	10 uM	24hr	0.0182073	5.05007	4.87e-06	0.491026
L1000_CPC006_A375_24H	Characteristic direction	LFM-A13	Homo sapiens	A375	In Vitro	111.11 uM	24hr	0.0182073	5.05007	4.87e-06	0.491026
L1000_CPC006_A375_6H	Characteristic direction	RLM-2-12	Homo sapiens	A375	In Vitro	10 uM	6hr	0.0182073	5.05007	4.87e-06	0.491026
L1000_CPC006_A375_6H	Characteristic direction	CAY-10594	Homo sapiens	A375	In Vitro	20 uM	6hr	0.0182073	5.05007	4.87e-06	0.491026
L1000_CPC006_A549_6H	Characteristic direction	TH02453-036-P1	Homo sapiens	A549	In Vitro	11.1 uM	6hr	0.0182073	5.05007	4.87e-06	0.491026
L1000_CPC006_PC3_6H	Characteristic direction	Manumycin-a	Homo sapiens	PC3	In Vitro	10 uM	6hr	0.0182073	5.05007	4.87e-06	0.491026
L1000_CPC008_A375_6H	Characteristic direction	BRD-K88707333	Homo sapiens	A375	In Vitro	10 uM	6hr	0.0182073	5.05007	4.87e-06	0.491026
L1000_CPC008_HCC515_6H	Characteristic direction	BRD-K06206016	Homo sapiens	HCC515	In Vitro	10 uM	6hr	0.0182073	5.05007	4.87e-06	0.491026
L1000_CPC008_HCC515_6H	Characteristic direction	BRD-K30351863	Homo sapiens	HCC515	In Vitro	10 uM	6hr	0.0182073	5.05007	4.87e-06	0.491026
L1000_CPC008_MCF7_6H	Characteristic direction	BRD-K82185908	Homo sapiens	MCF7	In Vitro	10 uM	6hr	0.0182073	5.05007	4.87e-06	0.491026
L1000_CPC011_A375_6H	Characteristic direction	CGS-15943	Homo sapiens	A375	In Vitro	10 uM	6hr	0.0182073	5.05007	4.87e-06	0.491026
L1000_CPC011_A549_6H	Characteristic direction	Clofazimine	Homo sapiens	A549	In Vitro	10 uM	6hr	0.0182073	5.05007	4.87e-06	0.491026
L1000_CPC013_A375_6H	Characteristic direction	Dasatinib	Homo sapiens	A375	In Vitro	10 uM	6hr	0.0182073	5.05007	4.87e-06	0.491026
L1000_CPC013_PC3_6H	Characteristic direction	Axitinib	Homo sapiens	PC3	In Vitro	10 uM	6hr	0.0182073	5.05007	4.87e-06	0.491026
L1000_CPC013_SKB_24H	Characteristic direction	Floxuridine	Homo sapiens	SKB	In Vitro	10 uM	24hr	0.0182073	5.05007	4.87e-06	0.491026
L1000_CPC014_A549_24H	Characteristic direction	Neurodazine	Homo sapiens	A549	In Vitro	10 uM	24hr	0.0182073	5.05007	4.87e-06	0.491026
L1000_CPC014_ASC_24H	Characteristic direction	Xanthohumol	Homo sapiens	ASC	In Vitro	10 uM	24hr	0.0182073	5.05007	4.87e-06	0.491026
L1000_CPC016_NPC_24H	Characteristic direction	Vorinostat	Homo sapiens	NPC	In Vitro	10 uM	24hr	0.0182073	5.05007	4.87e-06	0.491026
L1000_CPC020_VCAP_24H	Characteristic direction	Tropicamide	Homo sapiens	VCAP	In Vitro	10 uM	24hr	0.0182073	5.05007	4.87e-06	0.491026
L1000_DOS052_MCF7_24H	Characteristic direction	Wortmannin	Homo sapiens	MCF7	In Vitro	10 uM	24hr	0.0182073	5.05007	4.87e-06	0.491026
L1000_HOG001_A549_6H	Characteristic direction	Sildenafil	Homo sapiens	A549	In Vitro	10 uM	6hr	0.0182073	5.05007	4.87e-06	0.491026
L1000_LJP001_BT20_24H	Characteristic direction	WZ-7043	Homo sapiens	BT20	In Vitro	10 uM	24hr	0.0182073	5.05007	4.87e-06	0.491026
L1000_LJP001_MCF10A_6H	Characteristic direction	KIN001-242	Homo sapiens	MCF10A	In Vitro	2 uM	6hr	0.0182073	5.05007	4.87e-06	0.491026
L1000_LJP001_MDAMB231_6H	Characteristic direction	GSK-1070916	Homo sapiens	MDAMB231	In Vitro	2 uM	6hr	0.0182073	5.05007	4.87e-06	0.491026
L1000_LJP001_SKBR3_24H	Characteristic direction	WYE-125132	Homo sapiens	SKBR3	In Vitro	10 uM	24hr	0.0182073	5.05007	4.87e-06	0.491026
L1000_LJP001_SKBR3_24H	Characteristic direction	GSK-3-inhibitor-II	Homo sapiens	SKBR3	In Vitro	10 uM	24hr	0.0182073	5.05007	4.87e-06	0.491026
L1000_LJP002_BT20_24H	Characteristic direction	Tivantinib	Homo sapiens	BT20	In Vitro	2 uM	24hr	0.0182073	5.05007	4.87e-06	0.491026
L1000_NMH002_FIBRNPC_24H	Characteristic direction	Scriptaid	Homo sapiens	FIBRNPC	In Vitro	10 uM	24hr	0.0182073	5.05007	4.87e-06	0.491026
L1000_NMH002_NPC_24H	Characteristic direction	Wortmannin	Homo sapiens	NPC	In Vitro	10 uM	24hr	0.0182073	5.05007	4.87e-06	0.491026
L1000_CPC002_HA1E_6H	Characteristic direction	Isoreserpine	Homo sapiens	HA1E	In Vitro	10 uM	6hr	0.0191571	4.38618	4.88e-06	0.554684
L1000_CPC004_HT29_6H	Characteristic direction	NSC-663284	Homo sapiens	HT29	In Vitro	10 uM	6hr	0.0191571	4.38618	4.88e-06	0.554684
L1000_CPC006_HT29_6H	Characteristic direction	Nicardipine	Homo sapiens	HT29	In Vitro	10 uM	6hr	0.0191571	4.38618	4.88e-06	0.554684
L1000_HOG003_A549_6H	Characteristic direction	Vorinostat	Homo sapiens	A549	In Vitro	3.33 uM	6hr	0.0191571	4.38618	4.88e-06	0.554684
GSE84876	Characteristic direction	Prednisolone	Mus musculus	skeletal system	PharmOmics meta	PharmOmics meta	PharmOmics meta	0.0223214	3.46515	4.9e-06	0.82093
GSE84876	Characteristic direction	Antirheumatic	Mus musculus	skeletal system	PharmOmics meta	PharmOmics meta	PharmOmics meta	0.0223214	3.46515	4.9e-06	0.82093
TG-GATEs_in_vitro	Characteristic direction	Penicillamine	Homo sapiens	liver	PharmOmics meta	PharmOmics meta	PharmOmics meta	0.0175953	5.50346	4.9e-06	0.45081
L1000_BRAF001_A375_24H	Characteristic direction	Trichostatin-a	Homo sapiens	A375	In Vitro	0.625 uM	24hr	0.0175953	5.50346	4.9e-06	0.45081
L1000_CPC003_PC3_24H	Characteristic direction	Prunetin	Homo sapiens	PC3	In Vitro	10 uM	24hr	0.0175953	5.50346	4.9e-06	0.45081
L1000_CPC004_HA1E_24H	Characteristic direction	Methyl-2,5-dihydroxycinnamate	Homo sapiens	HA1E	In Vitro	10 uM	24hr	0.0175953	5.50346	4.9e-06	0.45081
L1000_CPC006_VCAP_6H	Characteristic direction	Bucladesine	Homo sapiens	VCAP	In Vitro	10 uM	6hr	0.0175953	5.50346	4.9e-06	0.45081
L1000_CPC006_VCAP_6H	Characteristic direction	SA-1478088	Homo sapiens	VCAP	In Vitro	10 uM	6hr	0.0175953	5.50346	4.9e-06	0.45081
L1000_CPC008_A375_6H	Characteristic direction	KU-C104141	Homo sapiens	A375	In Vitro	10 uM	6hr	0.0175953	5.50346	4.9e-06	0.45081
L1000_CPC012_HT29_6H	Characteristic direction	BRD-K14704318	Homo sapiens	HT29	In Vitro	10 uM	6hr	0.0175953	5.50346	4.9e-06	0.45081
L1000_CPC013_ASC_24H	Characteristic direction	ST-4029573	Homo sapiens	ASC	In Vitro	10 uM	24hr	0.0175953	5.50346	4.9e-06	0.45081
L1000_CPC013_MCF7_6H	Characteristic direction	GANT-61	Homo sapiens	MCF7	In Vitro	10 uM	6hr	0.0175953	5.50346	4.9e-06	0.45081
L1000_CPC014_MCF7_6H	Characteristic direction	Triciribine	Homo sapiens	MCF7	In Vitro	10 uM	6hr	0.0175953	5.50346	4.9e-06	0.45081
L1000_CPC019_HEPG2_6H	Characteristic direction	Geldanamycin	Homo sapiens	HEPG2	In Vitro	10 uM	6hr	0.0175953	5.50346	4.9e-06	0.45081
L1000_CPC020_VCAP_6H	Characteristic direction	Phenytoin	Homo sapiens	VCAP	In Vitro	10 uM	6hr	0.0175953	5.50346	4.9e-06	0.45081
L1000_DOS023_VCAP_6H	Characteristic direction	Genistein	Homo sapiens	VCAP	In Vitro	10 uM	6hr	0.0175953	5.50346	4.9e-06	0.45081
L1000_DOSBIO002_A549_24H	Characteristic direction	Trichostatin-a	Homo sapiens	A549	In Vitro	1.11111 uM	24hr	0.0175953	5.50346	4.9e-06	0.45081
L1000_HOG002_A549_6H	Characteristic direction	Geldanamycin	Homo sapiens	A549	In Vitro	0.3704 uM	6hr	0.0175953	5.50346	4.9e-06	0.45081
L1000_HOG002_MCF7_24H	Characteristic direction	COT-10b	Homo sapiens	MCF7	In Vitro	1.2333 uM	24hr	0.0175953	5.50346	4.9e-06	0.45081
L1000_LJP001_HS578T_6H	Characteristic direction	Saracatinib	Homo sapiens	HS578T	In Vitro	2 uM	6hr	0.0175953	5.50346	4.9e-06	0.45081
L1000_LJP001_MDAMB231_24H	Characteristic direction	PD-184352	Homo sapiens	MDAMB231	In Vitro	2 uM	24hr	0.0175953	5.50346	4.9e-06	0.45081
L1000_LJP002_BT20_24H	Characteristic direction	Celastrol	Homo sapiens	BT20	In Vitro	2 uM	24hr	0.0175953	5.50346	4.9e-06	0.45081
L1000_MUC.CP003_MCF7_6H	Characteristic direction	Methylene-blue	Homo sapiens	MCF7	In Vitro	3.3333 uM	6hr	0.0175953	5.50346	4.9e-06	0.45081
TG-GATEs	limma	Fenofibrate	Rattus norvegicus	liver	In Vivo Single	100 mg/kg	24hr	0.033861	1.83078	4.91e-06	0.957454
L1000_CPC001_VCAP_24H	Characteristic direction	BD-1063	Homo sapiens	VCAP	In Vitro	10 uM	24hr	0.0187166	4.67993	4.93e-06	0.525086
L1000_CPC001_VCAP_6H	Characteristic direction	Ivachtin	Homo sapiens	VCAP	In Vitro	10 uM	6hr	0.0187166	4.67993	4.93e-06	0.525086
L1000_CPC005_VCAP_24H	Characteristic direction	Manumycin-a	Homo sapiens	VCAP	In Vitro	10 uM	24hr	0.0187166	4.67993	4.93e-06	0.525086
L1000_CPC006_HA1E_24H	Characteristic direction	Olaparib	Homo sapiens	HA1E	In Vitro	44.4 uM	24hr	0.0187166	4.67993	4.93e-06	0.525086
L1000_CPC006_HEPG2_6H	Characteristic direction	BRD-K59019422	Homo sapiens	HEPG2	In Vitro	10 uM	6hr	0.0187166	4.67993	4.93e-06	0.525086
L1000_CPC007_A549_24H	Characteristic direction	BRD-A97035593	Homo sapiens	A549	In Vitro	10 uM	24hr	0.0187166	4.67993	4.93e-06	0.525086
L1000_CPC007_VCAP_6H	Characteristic direction	BRD-K74292317	Homo sapiens	VCAP	In Vitro	10 uM	6hr	0.0187166	4.67993	4.93e-06	0.525086
L1000_CPC008_MCF7_6H	Characteristic direction	BRD-K29506255	Homo sapiens	MCF7	In Vitro	10 uM	6hr	0.0187166	4.67993	4.93e-06	0.525086
L1000_CPC008_PC3_24H	Characteristic direction	VU-0410183-2	Homo sapiens	PC3	In Vitro	10 uM	24hr	0.0187166	4.67993	4.93e-06	0.525086
L1000_CPC009_PC3_6H	Characteristic direction	SCH-23390	Homo sapiens	PC3	In Vitro	10 uM	6hr	0.0187166	4.67993	4.93e-06	0.525086
L1000_CPC010_HA1E_6H	Characteristic direction	Rimcazole	Homo sapiens	HA1E	In Vitro	10 uM	6hr	0.0187166	4.67993	4.93e-06	0.525086
L1000_CPC011_A375_6H	Characteristic direction	Wortmannin	Homo sapiens	A375	In Vitro	10 uM	6hr	0.0187166	4.67993	4.93e-06	0.525086
L1000_CPC011_VCAP_24H	Characteristic direction	Lacidipine	Homo sapiens	VCAP	In Vitro	10 uM	24hr	0.0187166	4.67993	4.93e-06	0.525086
L1000_CPC013_MCF7_24H	Characteristic direction	ST-209453	Homo sapiens	MCF7	In Vitro	10 uM	24hr	0.0187166	4.67993	4.93e-06	0.525086
L1000_CPC013_MCF7_6H	Characteristic direction	BRD-K03122949	Homo sapiens	MCF7	In Vitro	10 uM	6hr	0.0187166	4.67993	4.93e-06	0.525086
L1000_CPC014_ASC_24H	Characteristic direction	Erlotinib	Homo sapiens	ASC	In Vitro	10 uM	24hr	0.0187166	4.67993	4.93e-06	0.525086
L1000_CPC014_ASC_24H	Characteristic direction	KM-00927	Homo sapiens	ASC	In Vitro	10 uM	24hr	0.0187166	4.67993	4.93e-06	0.525086
L1000_CPC014_HCC515_6H	Characteristic direction	Guggulsterone	Homo sapiens	HCC515	In Vitro	10 uM	6hr	0.0187166	4.67993	4.93e-06	0.525086
L1000_CPC014_VCAP_6H	Characteristic direction	Dexamethasone	Homo sapiens	VCAP	In Vitro	10 uM	6hr	0.0187166	4.67993	4.93e-06	0.525086
L1000_CPC015_SKB_24H	Characteristic direction	Prednisolone	Homo sapiens	SKB	In Vitro	10 uM	24hr	0.0187166	4.67993	4.93e-06	0.525086
L1000_ERG014_VCAP_6H	Characteristic direction	Vorinostat	Homo sapiens	VCAP	In Vitro	2 uM	6hr	0.0187166	4.67993	4.93e-06	0.525086
L1000_LJP001_MCF10A_24H	Characteristic direction	GW-843682X	Homo sapiens	MCF10A	In Vitro	10 uM	24hr	0.0187166	4.67993	4.93e-06	0.525086
L1000_LJP001_MCF7_6H	Characteristic direction	A-443644	Homo sapiens	MCF7	In Vitro	0.4 uM	6hr	0.0187166	4.67993	4.93e-06	0.525086
L1000_LJP001_MCF7_6H	Characteristic direction	HG-5-88-01	Homo sapiens	MCF7	In Vitro	10 uM	6hr	0.0195122	4.13179	4.96e-06	0.577015
DrugMatrix_Codelink	limma	Cisplatin	Rattus norvegicus	liver	In Vitro	63 uM	24hr	0.0329084	1.67215	4.96e-06	0.942224
L1000_AML001_PC3_6H	Characteristic direction	Daunorubicin	Homo sapiens	PC3	In Vitro	3.33333 uM	6hr	0.0168712	6.07289	4.99e-06	0.403587
L1000_CPC006_A375_6H	Characteristic direction	AS-605240	Homo sapiens	A375	In Vitro	10 uM	6hr	0.0168712	6.07289	4.99e-06	0.403587
L1000_CPC006_HA1E_6H	Characteristic direction	Minoxidil	Homo sapiens	HA1E	In Vitro	10 uM	6hr	0.0168712	6.07289	4.99e-06	0.403587
L1000_LJP001_MDAMB231_6H	Characteristic direction	Alvocidib	Homo sapiens	MDAMB231	In Vitro	2 uM	6hr	0.0168712	6.07289	4.99e-06	0.403587
DrugMatrix_Codelink	limma	Loxoprofen	Rattus norvegicus	kidney	In Vivo	limma combined	limma combined	0.034104	1.98941	5.01e-06	0.961017
DrugMatrix_Affy	limma	Methotrexate	Rattus norvegicus	kidney	In Vivo	.3 mg/kg	3d	0.0338681	1.83642	5.01e-06	0.957524
GSE40703, GSE38531	Characteristic direction	Protein biosynthesis inhibitor	Mus musculus	hematopoietic system	PharmOmics meta	PharmOmics meta	PharmOmics meta	0.0219653	3.59628	5.03e-06	0.812403
DrugMatrix_Affy	limma	Pioglitazone	Rattus norvegicus	liver	In Vivo	1500 mg/kg	3d	0.034084	2.02529	5.08e-06	0.960738
DrugMatrix_METHIMAZOLE_liver, DrugMatrix_PROPYLTHIOURACIL_liver, DrugMatrix_CARBIMAZOLE_liver, TG-GATEs_methimazole_in_vitro, TG-GATEs_methimazole_in_vivo_single, TG-GATEs_methimazole_in_vivo_repeat, TG-GATEs_propylthiouracil_in_vitro, TG-GATEs_propylthiouracil_in_vivo_single, TG-GATEs_propylthiouracil_in_vivo_repeat	Characteristic direction	Antithyroid	Rattus norvegicus	liver	PharmOmics meta	PharmOmics meta	PharmOmics meta	0.0340725	1.94481	5.09e-06	0.960563
DrugMatrix_Affy	limma	Chlorambucil	Rattus norvegicus	liver	In Vivo	limma combined	limma combined	0.0340725	1.94481	5.09e-06	0.960563
DrugMatrix_Codelink	limma	Amprenavir	Rattus norvegicus	kidney	In Vivo	600 mg/kg	24hr	0.0329504	1.6775	5.09e-06	0.943063
DrugMatrix_Codelink	limma	D-galactosamine	Rattus norvegicus	liver	In Vitro	470 uM	16hr	0.0337838	2.2045	5.09e-06	0.956057
L1000_CPC004_HEPG2_6H	Characteristic direction	Forskolin	Homo sapiens	HEPG2	In Vitro	10 uM	6hr	0.0181818	5.02585	5.12e-06	0.489463
L1000_CPC005_A375_24H	Characteristic direction	Gamma-homolinolenic-acid	Homo sapiens	A375	In Vitro	10 uM	24hr	0.0181818	5.02585	5.12e-06	0.489463
L1000_CPC005_A375_6H	Characteristic direction	CA-074-Me	Homo sapiens	A375	In Vitro	10 uM	6hr	0.0181818	5.02585	5.12e-06	0.489463
L1000_CPC005_HA1E_24H	Characteristic direction	Dipivefrine	Homo sapiens	HA1E	In Vitro	10 uM	24hr	0.0181818	5.02585	5.12e-06	0.489463
L1000_CPC005_VCAP_6H	Characteristic direction	Mephenytoin	Homo sapiens	VCAP	In Vitro	10 uM	6hr	0.0181818	5.02585	5.12e-06	0.489463
L1000_CPC006_A549_24H	Characteristic direction	CAY-10618	Homo sapiens	A549	In Vitro	10 uM	24hr	0.0181818	5.02585	5.12e-06	0.489463
L1000_CPC006_PC3_24H	Characteristic direction	Artesunate	Homo sapiens	PC3	In Vitro	10 uM	24hr	0.0181818	5.02585	5.12e-06	0.489463
L1000_CPC006_RKO_6H	Characteristic direction	CT-200783	Homo sapiens	RKO	In Vitro	10 uM	6hr	0.0181818	5.02585	5.12e-06	0.489463
L1000_CPC006_VCAP_24H	Characteristic direction	Arachidonyl-trifluoro-methane	Homo sapiens	VCAP	In Vitro	80 uM	24hr	0.0181818	5.02585	5.12e-06	0.489463
L1000_CPC008_HT29_6H	Characteristic direction	BRD-K28040935	Homo sapiens	HT29	In Vitro	10 uM	6hr	0.0181818	5.02585	5.12e-06	0.489463
L1000_CPC008_PC3_24H	Characteristic direction	KU-C104488	Homo sapiens	PC3	In Vitro	10 uM	24hr	0.0181818	5.02585	5.12e-06	0.489463
L1000_CPC009_A549_24H	Characteristic direction	Gatifloxacin	Homo sapiens	A549	In Vitro	10 uM	24hr	0.0181818	5.02585	5.12e-06	0.489463
L1000_CPC011_MCF7_6H	Characteristic direction	Desloratadine	Homo sapiens	MCF7	In Vitro	10 uM	6hr	0.0181818	5.02585	5.12e-06	0.489463
L1000_CPC012_A375_6H	Characteristic direction	BRD-K37762845	Homo sapiens	A375	In Vitro	10 uM	6hr	0.0181818	5.02585	5.12e-06	0.489463
L1000_CPC012_NEU_24H	Characteristic direction	PD-168077	Homo sapiens	NEU	In Vitro	10 uM	24hr	0.0181818	5.02585	5.12e-06	0.489463
L1000_CPC013_MCF7_6H	Characteristic direction	ON-01910	Homo sapiens	MCF7	In Vitro	10 uM	6hr	0.0181818	5.02585	5.12e-06	0.489463
L1000_CPC013_PC3_24H	Characteristic direction	Parthenolide	Homo sapiens	PC3	In Vitro	10 uM	24hr	0.0181818	5.02585	5.12e-06	0.489463
L1000_CPC013_SKB_24H	Characteristic direction	Vorinostat	Homo sapiens	SKB	In Vitro	10 uM	24hr	0.0181818	5.02585	5.12e-06	0.489463
L1000_CPC014_HCC515_6H	Characteristic direction	GR-235	Homo sapiens	HCC515	In Vitro	10 uM	6hr	0.0181818	5.02585	5.12e-06	0.489463
L1000_CPC014_HCC515_6H	Characteristic direction	KIN001-055	Homo sapiens	HCC515	In Vitro	10 uM	6hr	0.0181818	5.02585	5.12e-06	0.489463
L1000_CPC014_HCC515_6H	Characteristic direction	BRD-K78062244	Homo sapiens	HCC515	In Vitro	10 uM	6hr	0.0181818	5.02585	5.12e-06	0.489463
L1000_CPC014_PC3_6H	Characteristic direction	H-9	Homo sapiens	PC3	In Vitro	10 uM	6hr	0.0181818	5.02585	5.12e-06	0.489463
L1000_CPC014_PHH_24H	Characteristic direction	Sunitinib	Homo sapiens	PHH	In Vitro	10 uM	24hr	0.0181818	5.02585	5.12e-06	0.489463
L1000_CPC014_VCAP_6H	Characteristic direction	PD-173074	Homo sapiens	VCAP	In Vitro	10 uM	6hr	0.0181818	5.02585	5.12e-06	0.489463
L1000_CPC020_VCAP_6H	Characteristic direction	Vorinostat	Homo sapiens	VCAP	In Vitro	10 uM	6hr	0.0181818	5.02585	5.12e-06	0.489463
L1000_DOS029_VCAP_24H	Characteristic direction	Wortmannin	Homo sapiens	VCAP	In Vitro	10 uM	24hr	0.0181818	5.02585	5.12e-06	0.489463
L1000_DOS057_A549_24H	Characteristic direction	Trichostatin-a	Homo sapiens	A549	In Vitro	10 uM	24hr	0.0181818	5.02585	5.12e-06	0.489463
L1000_DOSBIO002_MCF7_24H	Characteristic direction	LY-294002	Homo sapiens	MCF7	In Vitro	10 uM	24hr	0.0181818	5.02585	5.12e-06	0.489463
L1000_ERG015_VCAP_6H	Characteristic direction	Geldanamycin	Homo sapiens	VCAP	In Vitro	10 uM	6hr	0.0181818	5.02585	5.12e-06	0.489463
L1000_HOG001_A549_24H	Characteristic direction	Phorbol-12-myristate-13-acetate	Homo sapiens	A549	In Vitro	0.013 uM	24hr	0.0181818	5.02585	5.12e-06	0.489463
L1000_LJP001_BT20_24H	Characteristic direction	Sorafenib	Homo sapiens	BT20	In Vitro	10 uM	24hr	0.0181818	5.02585	5.12e-06	0.489463
L1000_LJP001_MCF10A_24H	Characteristic direction	WZ-3105	Homo sapiens	MCF10A	In Vitro	0.08 uM	24hr	0.0181818	5.02585	5.12e-06	0.489463
L1000_LJP001_MCF10A_6H	Characteristic direction	ALW-II-38-3	Homo sapiens	MCF10A	In Vitro	10 uM	6hr	0.0181818	5.02585	5.12e-06	0.489463
L1000_LJP002_HS578T_24H	Characteristic direction	JNK-9L	Homo sapiens	HS578T	In Vitro	2 uM	24hr	0.0181818	5.02585	5.12e-06	0.489463
L1000_MUC.CP006_MCF7_24H	Characteristic direction	Trichostatin-a	Homo sapiens	MCF7	In Vitro	10 uM	24hr	0.0181818	5.02585	5.12e-06	0.489463
L1000_PRISM001_PC3_24H	Characteristic direction	MLN-8054	Homo sapiens	PC3	In Vitro	0.156 uM	24hr	0.0181818	5.02585	5.12e-06	0.489463
TG-GATEs	limma	Allopurinol	Rattus norvegicus	liver	In Vitro	limma combined	limma combined	0.0307937	1.53186	5.12e-06	0.897932
DrugMatrix_Codelink	limma	Irinotecan	Rattus norvegicus	cardiovascular system	In Vivo	limma combined	limma combined	0.0340843	1.9877	5.13e-06	0.960808
GSE70120, GSE71239	Characteristic direction	Romidepsin	Homo sapiens	urogenital system	PharmOmics meta	PharmOmics meta	PharmOmics meta	0.0194884	4.11845	5.15e-06	0.575387
L1000_CPC001_VCAP_24H	Characteristic direction	Sertaconazole	Homo sapiens	VCAP	In Vitro	10 uM	24hr	0.0186916	4.66043	5.16e-06	0.523346
L1000_CPC002_HA1E_24H	Characteristic direction	Vorinostat	Homo sapiens	HA1E	In Vitro	10 uM	24hr	0.0186916	4.66043	5.16e-06	0.523346
L1000_CPC002_PC3_6H	Characteristic direction	PP-2	Homo sapiens	PC3	In Vitro	10 uM	6hr	0.0186916	4.66043	5.16e-06	0.523346
L1000_CPC002_VCAP_6H	Characteristic direction	Oxymetazoline	Homo sapiens	VCAP	In Vitro	10 uM	6hr	0.0186916	4.66043	5.16e-06	0.523346
L1000_CPC004_HT29_6H	Characteristic direction	Rottlerin	Homo sapiens	HT29	In Vitro	10 uM	6hr	0.0186916	4.66043	5.16e-06	0.523346
L1000_CPC004_VCAP_24H	Characteristic direction	Niclosamide	Homo sapiens	VCAP	In Vitro	10 uM	24hr	0.0186916	4.66043	5.16e-06	0.523346
L1000_CPC005_HA1E_6H	Characteristic direction	PD-158780	Homo sapiens	HA1E	In Vitro	10 uM	6hr	0.0186916	4.66043	5.16e-06	0.523346
L1000_CPC006_PC3_24H	Characteristic direction	Fostamatinib	Homo sapiens	PC3	In Vitro	10 uM	24hr	0.0186916	4.66043	5.16e-06	0.523346
L1000_CPC007_A375_6H	Characteristic direction	BRD-K63569039	Homo sapiens	A375	In Vitro	10 uM	6hr	0.0186916	4.66043	5.16e-06	0.523346
L1000_CPC007_A549_6H	Characteristic direction	BRD-A24021119	Homo sapiens	A549	In Vitro	10 uM	6hr	0.0186916	4.66043	5.16e-06	0.523346
L1000_CPC008_MCF7_6H	Characteristic direction	VU-0418946-1	Homo sapiens	MCF7	In Vitro	10 uM	6hr	0.0186916	4.66043	5.16e-06	0.523346
L1000_CPC009_A375_6H	Characteristic direction	Azithromycin	Homo sapiens	A375	In Vitro	10 uM	6hr	0.0186916	4.66043	5.16e-06	0.523346
L1000_CPC010_A549_24H	Characteristic direction	BRD-A24225650	Homo sapiens	A549	In Vitro	10 uM	24hr	0.0186916	4.66043	5.16e-06	0.523346
L1000_CPC013_A375_6H	Characteristic direction	Vorinostat	Homo sapiens	A375	In Vitro	10 uM	6hr	0.0186916	4.66043	5.16e-06	0.523346
L1000_CPC013_SKB_24H	Characteristic direction	F-1566-0341	Homo sapiens	SKB	In Vitro	10 uM	24hr	0.0186916	4.66043	5.16e-06	0.523346
L1000_CPC013_VCAP_6H	Characteristic direction	STOCK1S-03920	Homo sapiens	VCAP	In Vitro	10 uM	6hr	0.0186916	4.66043	5.16e-06	0.523346
L1000_CPC014_A375_6H	Characteristic direction	NVP-TAE684	Homo sapiens	A375	In Vitro	10 uM	6hr	0.0186916	4.66043	5.16e-06	0.523346
L1000_CPC014_A549_24H	Characteristic direction	BRD-K12105018	Homo sapiens	A549	In Vitro	10 uM	24hr	0.0186916	4.66043	5.16e-06	0.523346
L1000_CPC014_A549_6H	Characteristic direction	H-9	Homo sapiens	A549	In Vitro	10 uM	6hr	0.0186916	4.66043	5.16e-06	0.523346
L1000_CPC014_A549_6H	Characteristic direction	Everolimus	Homo sapiens	A549	In Vitro	10 uM	6hr	0.0186916	4.66043	5.16e-06	0.523346
L1000_CPC014_PHH_24H	Characteristic direction	Wortmannin	Homo sapiens	PHH	In Vitro	10 uM	24hr	0.0186916	4.66043	5.16e-06	0.523346
L1000_CPC014_SKB_24H	Characteristic direction	Tamibarotene	Homo sapiens	SKB	In Vitro	10 uM	24hr	0.0186916	4.66043	5.16e-06	0.523346
L1000_CPC014_VCAP_24H	Characteristic direction	Somatostatin	Homo sapiens	VCAP	In Vitro	10 uM	24hr	0.0186916	4.66043	5.16e-06	0.523346
L1000_CPC016_SKB_24H	Characteristic direction	Trichostatin-a	Homo sapiens	SKB	In Vitro	10 uM	24hr	0.0186916	4.66043	5.16e-06	0.523346
L1000_ERG010_VCAP_6H	Characteristic direction	Geldanamycin	Homo sapiens	VCAP	In Vitro	2 uM	6hr	0.0186916	4.66043	5.16e-06	0.523346
L1000_HOG001_MCF7_24H	Characteristic direction	AM-580	Homo sapiens	MCF7	In Vitro	3.33 uM	24hr	0.0186916	4.66043	5.16e-06	0.523346
L1000_HOG002_MCF7_24H	Characteristic direction	Vorinostat	Homo sapiens	MCF7	In Vitro	1.11 uM	24hr	0.0186916	4.66043	5.16e-06	0.523346
L1000_HOG002_MCF7_24H	Characteristic direction	Doxorubicin	Homo sapiens	MCF7	In Vitro	0.1234 uM	24hr	0.0186916	4.66043	5.16e-06	0.523346
L1000_LJP001_HS578T_24H	Characteristic direction	Sirolimus	Homo sapiens	HS578T	In Vitro	10 uM	24hr	0.0186916	4.66043	5.16e-06	0.523346
L1000_LJP001_MDAMB231_6H	Characteristic direction	MK-2206	Homo sapiens	MDAMB231	In Vitro	10 uM	6hr	0.0186916	4.66043	5.16e-06	0.523346
L1000_CPC003_PC3_6H	Characteristic direction	Triamterene	Homo sapiens	PC3	In Vitro	10 uM	6hr	0.0175695	5.47224	5.17e-06	0.449376
L1000_CPC003_VCAP_6H	Characteristic direction	GW-6471	Homo sapiens	VCAP	In Vitro	10 uM	6hr	0.0175695	5.47224	5.17e-06	0.449376
L1000_CPC004_HCC515_24H	Characteristic direction	Phenazone	Homo sapiens	HCC515	In Vitro	10 uM	24hr	0.0175695	5.47224	5.17e-06	0.449376
L1000_CPC004_HCC515_24H	Characteristic direction	Carbamazepine	Homo sapiens	HCC515	In Vitro	10 uM	24hr	0.0175695	5.47224	5.17e-06	0.449376
L1000_CPC005_A375_24H	Characteristic direction	Heliotrine	Homo sapiens	A375	In Vitro	10 uM	24hr	0.0175695	5.47224	5.17e-06	0.449376
L1000_CPC005_A549_24H	Characteristic direction	Calcipotriol	Homo sapiens	A549	In Vitro	10 uM	24hr	0.0175695	5.47224	5.17e-06	0.449376
L1000_CPC005_MCF7_24H	Characteristic direction	Tocainide	Homo sapiens	MCF7	In Vitro	10 uM	24hr	0.0175695	5.47224	5.17e-06	0.449376
L1000_CPC006_MCF7_6H	Characteristic direction	BRD-K41087962	Homo sapiens	MCF7	In Vitro	0.63 uM	6hr	0.0175695	5.47224	5.17e-06	0.449376
L1000_CPC007_A375_24H	Characteristic direction	BRD-K45675241	Homo sapiens	A375	In Vitro	10 uM	24hr	0.0175695	5.47224	5.17e-06	0.449376
L1000_CPC007_HA1E_6H	Characteristic direction	Myricetin	Homo sapiens	HA1E	In Vitro	10 uM	6hr	0.0175695	5.47224	5.17e-06	0.449376
L1000_CPC008_MCF7_24H	Characteristic direction	BRD-K05359840	Homo sapiens	MCF7	In Vitro	10 uM	24hr	0.0175695	5.47224	5.17e-06	0.449376
L1000_CPC010_HEPG2_6H	Characteristic direction	BRD-A55609290	Homo sapiens	HEPG2	In Vitro	10 uM	6hr	0.0175695	5.47224	5.17e-06	0.449376
L1000_CPC012_NPC_24H	Characteristic direction	BAS-02859604	Homo sapiens	NPC	In Vitro	10 uM	24hr	0.0175695	5.47224	5.17e-06	0.449376
L1000_CPC014_MCF7_6H	Characteristic direction	WZ-3146	Homo sapiens	MCF7	In Vitro	10 uM	6hr	0.0175695	5.47224	5.17e-06	0.449376
L1000_CPC017_A549_6H	Characteristic direction	Cilnidipine	Homo sapiens	A549	In Vitro	10 uM	6hr	0.0175695	5.47224	5.17e-06	0.449376
L1000_DOSBIO002_NEU_24H	Characteristic direction	LY-294002	Homo sapiens	NEU	In Vitro	3.33333 uM	24hr	0.0175695	5.47224	5.17e-06	0.449376
TG-GATEs	limma	Acarbose	Rattus norvegicus	liver	In Vivo Repeat	limma combined	limma combined	0.0340659	1.95396	5.17e-06	0.960458
DrugMatrix_Codelink	limma	Amitraz	Rattus norvegicus	liver	In Vivo	limma combined	limma combined	0.0333049	2.34576	5.21e-06	0.9497
DrugMatrix_Codelink	limma	N-nitrosodimethylamine	Rattus norvegicus	liver	In Vivo	10 mg/kg	5d	0.0313199	2.7896	5.22e-06	0.90925
TG-GATEs	limma	Benziodarone	Rattus norvegicus	liver	In Vivo Single	limma combined	limma combined	0.0327542	1.65722	5.28e-06	0.938592
TG-GATEs	limma	Cyclosporine	Rattus norvegicus	liver	In Vitro	limma combined	limma combined	0.0322502	1.6121	5.3e-06	0.9293
L1000_LJP001_BT20_24H	Characteristic direction	ALW-II-38-3	Homo sapiens	BT20	In Vitro	0.4 uM	24hr	0.0191083	4.35451	5.3e-06	0.550946
L1000_CPC013_A375_6H	Characteristic direction	Alvocidib	Homo sapiens	A375	In Vitro	10 uM	6hr	0.0168453	6.03144	5.3e-06	0.401782
L1000_CPC013_HEPG2_6H	Characteristic direction	Alvocidib	Homo sapiens	HEPG2	In Vitro	10 uM	6hr	0.0168453	6.03144	5.3e-06	0.401782
DrugMatrix_Affy	limma	Carmustine	Rattus norvegicus	liver	In Vivo	16 mg/kg	5d	0.0327221	1.65408	5.31e-06	0.937614
TG-GATEs	limma	Diethyl maleate	Rattus norvegicus	liver	In Vitro	1500 uM	24hr	0.0307141	1.52844	5.32e-06	0.896744
TG-GATEs	limma	Ticlopidine	Rattus norvegicus	liver	In Vitro	limma combined	limma combined	0.03129	1.55205	5.32e-06	0.908691
DrugMatrix_Codelink	limma	Ifosfamide	Rattus norvegicus	bone marrow	In Vivo	limma combined	limma combined	0.0340347	2.03478	5.33e-06	0.95983
DrugMatrix_Affy	limma	Fluocinolone	Rattus norvegicus	cardiovascular system	In Vivo	limma combined	limma combined	0.0336756	1.79444	5.34e-06	0.95466
TG-GATEs	limma	Puromycin aminonucleoside	Rattus norvegicus	liver	In Vitro	2500 uM	8hr	0.0329469	1.67855	5.35e-06	0.942993
L1000_CPC002_HCC515_6H	Characteristic direction	FCCP	Homo sapiens	HCC515	In Vitro	10 uM	6hr	0.0181564	5.00186	5.37e-06	0.487787
L1000_CPC002_PC3_6H	Characteristic direction	Niguldipine	Homo sapiens	PC3	In Vitro	10 uM	6hr	0.0181564	5.00186	5.37e-06	0.487787
L1000_CPC005_HA1E_24H	Characteristic direction	Vorinostat	Homo sapiens	HA1E	In Vitro	10 uM	24hr	0.0181564	5.00186	5.37e-06	0.487787
L1000_CPC005_HA1E_6H	Characteristic direction	LY-294002	Homo sapiens	HA1E	In Vitro	10 uM	6hr	0.0181564	5.00186	5.37e-06	0.487787
L1000_CPC005_VCAP_24H	Characteristic direction	Norethindrone	Homo sapiens	VCAP	In Vitro	10 uM	24hr	0.0181564	5.00186	5.37e-06	0.487787
L1000_CPC006_A375_24H	Characteristic direction	AICA-ribonucleotide	Homo sapiens	A375	In Vitro	10 uM	24hr	0.0181564	5.00186	5.37e-06	0.487787
L1000_CPC006_A375_24H	Characteristic direction	BRD-K01121114	Homo sapiens	A375	In Vitro	10 uM	24hr	0.0181564	5.00186	5.37e-06	0.487787
L1000_CPC006_A549_6H	Characteristic direction	BRD-K05402890	Homo sapiens	A549	In Vitro	0.35 uM	6hr	0.0181564	5.00186	5.37e-06	0.487787
L1000_CPC006_HCC515_24H	Characteristic direction	BRD-K95606637	Homo sapiens	HCC515	In Vitro	10 uM	24hr	0.0181564	5.00186	5.37e-06	0.487787
L1000_CPC006_HEPG2_6H	Characteristic direction	Sulforaphane	Homo sapiens	HEPG2	In Vitro	10 uM	6hr	0.0181564	5.00186	5.37e-06	0.487787
L1000_CPC006_MCF7_24H	Characteristic direction	Vorinostat	Homo sapiens	MCF7	In Vitro	10 uM	24hr	0.0181564	5.00186	5.37e-06	0.487787
L1000_CPC006_PC3_6H	Characteristic direction	Mepacrine	Homo sapiens	PC3	In Vitro	10 uM	6hr	0.0181564	5.00186	5.37e-06	0.487787
L1000_CPC006_PC3_6H	Characteristic direction	Idarubicin	Homo sapiens	PC3	In Vitro	0.08 uM	6hr	0.0181564	5.00186	5.37e-06	0.487787
L1000_CPC007_A375_24H	Characteristic direction	BRD-K55502647	Homo sapiens	A375	In Vitro	10 uM	24hr	0.0181564	5.00186	5.37e-06	0.487787
L1000_CPC007_PC3_24H	Characteristic direction	BRD-K63550534	Homo sapiens	PC3	In Vitro	10 uM	24hr	0.0181564	5.00186	5.37e-06	0.487787
L1000_CPC007_VCAP_6H	Characteristic direction	BRD-K45675241	Homo sapiens	VCAP	In Vitro	10 uM	6hr	0.0181564	5.00186	5.37e-06	0.487787
L1000_CPC008_PC3_24H	Characteristic direction	BRD-K15206810	Homo sapiens	PC3	In Vitro	10 uM	24hr	0.0181564	5.00186	5.37e-06	0.487787
L1000_CPC009_PC3_6H	Characteristic direction	Geldanamycin	Homo sapiens	PC3	In Vitro	10 uM	6hr	0.0181564	5.00186	5.37e-06	0.487787
L1000_CPC009_VCAP_6H	Characteristic direction	VU-0415533-1	Homo sapiens	VCAP	In Vitro	10 uM	6hr	0.0181564	5.00186	5.37e-06	0.487787
L1000_CPC011_A375_6H	Characteristic direction	Triclabendazole	Homo sapiens	A375	In Vitro	10 uM	6hr	0.0181564	5.00186	5.37e-06	0.487787
L1000_CPC011_HT29_6H	Characteristic direction	Benproperine	Homo sapiens	HT29	In Vitro	10 uM	6hr	0.0181564	5.00186	5.37e-06	0.487787
L1000_CPC011_PC3_24H	Characteristic direction	Latanoprost	Homo sapiens	PC3	In Vitro	10 uM	24hr	0.0181564	5.00186	5.37e-06	0.487787
L1000_CPC011_PC3_6H	Characteristic direction	Tosufloxacin	Homo sapiens	PC3	In Vitro	10 uM	6hr	0.0181564	5.00186	5.37e-06	0.487787
L1000_CPC012_ASC_24H	Characteristic direction	BAS-00535043	Homo sapiens	ASC	In Vitro	10 uM	24hr	0.0181564	5.00186	5.37e-06	0.487787
L1000_CPC012_MCF7_6H	Characteristic direction	Geldanamycin	Homo sapiens	MCF7	In Vitro	10 uM	6hr	0.0181564	5.00186	5.37e-06	0.487787
L1000_CPC012_VCAP_24H	Characteristic direction	6-aminochrysene	Homo sapiens	VCAP	In Vitro	10 uM	24hr	0.0181564	5.00186	5.37e-06	0.487787
L1000_CPC013_ASC_24H	Characteristic direction	BRD-K71427192	Homo sapiens	ASC	In Vitro	10 uM	24hr	0.0181564	5.00186	5.37e-06	0.487787
L1000_CPC013_ASC_24H	Characteristic direction	Alvocidib	Homo sapiens	ASC	In Vitro	10 uM	24hr	0.0181564	5.00186	5.37e-06	0.487787
L1000_CPC014_ASC_24H	Characteristic direction	Geldanamycin	Homo sapiens	ASC	In Vitro	10 uM	24hr	0.0181564	5.00186	5.37e-06	0.487787
L1000_CPC014_HCC515_6H	Characteristic direction	BRD-K11147885	Homo sapiens	HCC515	In Vitro	10 uM	6hr	0.0181564	5.00186	5.37e-06	0.487787
L1000_CPC014_PC3_6H	Characteristic direction	L-2167	Homo sapiens	PC3	In Vitro	10 uM	6hr	0.0181564	5.00186	5.37e-06	0.487787
L1000_CPD002_MCF7_24H	Characteristic direction	Prestwick-559	Homo sapiens	MCF7	In Vitro	10 uM	24hr	0.0181564	5.00186	5.37e-06	0.487787
L1000_DOS006_VCAP_24H	Characteristic direction	Wortmannin	Homo sapiens	VCAP	In Vitro	10 uM	24hr	0.0181564	5.00186	5.37e-06	0.487787
L1000_DOS024_VCAP_24H	Characteristic direction	Wortmannin	Homo sapiens	VCAP	In Vitro	10 uM	24hr	0.0181564	5.00186	5.37e-06	0.487787
L1000_HOG001_A549_6H	Characteristic direction	Cucurbitacin-i	Homo sapiens	A549	In Vitro	1.11 uM	6hr	0.0181564	5.00186	5.37e-06	0.487787
L1000_LJP001_MCF7_24H	Characteristic direction	PHA-793887	Homo sapiens	MCF7	In Vitro	2 uM	24hr	0.0181564	5.00186	5.37e-06	0.487787
L1000_LJP002_HS578T_6H	Characteristic direction	Pyrazolanthrone	Homo sapiens	HS578T	In Vitro	10 uM	6hr	0.0181564	5.00186	5.37e-06	0.487787
L1000_LJP002_MCF10A_6H	Characteristic direction	JNJ-38877605	Homo sapiens	MCF10A	In Vitro	10 uM	6hr	0.0181564	5.00186	5.37e-06	0.487787
L1000_MUC.CP002_MCF7_24H	Characteristic direction	MG-132	Homo sapiens	MCF7	In Vitro	3.3333 uM	24hr	0.0181564	5.00186	5.37e-06	0.487787
L1000_PCLB001_MCF7_24H	Characteristic direction	Trichostatin-a	Homo sapiens	MCF7	In Vitro	2.5 uM	24hr	0.0181564	5.00186	5.37e-06	0.487787
L1000_RAD001_HCC515_6H	Characteristic direction	Temozolomide	Homo sapiens	HCC515	In Vitro	0.0015 uM	6hr	0.0181564	5.00186	5.37e-06	0.487787
TG-GATEs	limma	Vitamin a	Rattus norvegicus	liver	In Vitro	limma combined	limma combined	0.031057	1.5413	5.38e-06	0.903311
L1000_CPC002_PC3_6H	Characteristic direction	PCA-4248	Homo sapiens	PC3	In Vitro	10 uM	6hr	0.0186667	4.64242	5.39e-06	0.521509
L1000_CPC004_HT29_6H	Characteristic direction	SB-216641	Homo sapiens	HT29	In Vitro	10 uM	6hr	0.0186667	4.64242	5.39e-06	0.521509
L1000_CPC005_HA1E_24H	Characteristic direction	GR-103691	Homo sapiens	HA1E	In Vitro	10 uM	24hr	0.0186667	4.64242	5.39e-06	0.521509
L1000_CPC006_PC3_6H	Characteristic direction	Tretinoin	Homo sapiens	PC3	In Vitro	40 uM	6hr	0.0186667	4.64242	5.39e-06	0.521509
L1000_CPC006_RMGI_6H	Characteristic direction	AKT-inhibitor-IV	Homo sapiens	RMGI	In Vitro	10 uM	6hr	0.0186667	4.64242	5.39e-06	0.521509
L1000_CPC007_MCF7_24H	Characteristic direction	Vorinostat	Homo sapiens	MCF7	In Vitro	10 uM	24hr	0.0186667	4.64242	5.39e-06	0.521509
L1000_CPC008_HEPG2_6H	Characteristic direction	BRD-K55487965	Homo sapiens	HEPG2	In Vitro	10 uM	6hr	0.0186667	4.64242	5.39e-06	0.521509
L1000_CPC010_HT29_6H	Characteristic direction	BRD-K36772364	Homo sapiens	HT29	In Vitro	10 uM	6hr	0.0186667	4.64242	5.39e-06	0.521509
L1000_CPC010_PC3_6H	Characteristic direction	BRD-K59840856	Homo sapiens	PC3	In Vitro	10 uM	6hr	0.0186667	4.64242	5.39e-06	0.521509
L1000_CPC011_A549_6H	Characteristic direction	Oligomycin-c	Homo sapiens	A549	In Vitro	10 uM	6hr	0.0186667	4.64242	5.39e-06	0.521509
L1000_CPC011_HA1E_6H	Characteristic direction	Ramipril	Homo sapiens	HA1E	In Vitro	10 uM	6hr	0.0186667	4.64242	5.39e-06	0.521509
L1000_CPC011_MCF7_24H	Characteristic direction	Artesunate	Homo sapiens	MCF7	In Vitro	10 uM	24hr	0.0186667	4.64242	5.39e-06	0.521509
L1000_CPC013_A549_6H	Characteristic direction	BRD-A81530502	Homo sapiens	A549	In Vitro	10 uM	6hr	0.0186667	4.64242	5.39e-06	0.521509
L1000_CPC013_PC3_24H	Characteristic direction	Depudecin	Homo sapiens	PC3	In Vitro	10 uM	24hr	0.0186667	4.64242	5.39e-06	0.521509
L1000_CPC014_HT29_6H	Characteristic direction	Trichostatin-a	Homo sapiens	HT29	In Vitro	10 uM	6hr	0.0186667	4.64242	5.39e-06	0.521509
L1000_CPC018_NPC_24H	Characteristic direction	Sirolimus	Homo sapiens	NPC	In Vitro	10 uM	24hr	0.0186667	4.64242	5.39e-06	0.521509
L1000_CPC020_VCAP_24H	Characteristic direction	Clozapine	Homo sapiens	VCAP	In Vitro	10 uM	24hr	0.0186667	4.64242	5.39e-06	0.521509
L1000_LJP001_BT20_6H	Characteristic direction	HG-5-113-01	Homo sapiens	BT20	In Vitro	10 uM	6hr	0.0186667	4.64242	5.39e-06	0.521509
L1000_LJP001_HS578T_24H	Characteristic direction	BI-2536	Homo sapiens	HS578T	In Vitro	10 uM	24hr	0.0186667	4.64242	5.39e-06	0.521509
L1000_LJP002_MCF7_6H	Characteristic direction	GDC-0879	Homo sapiens	MCF7	In Vitro	2 uM	6hr	0.0186667	4.64242	5.39e-06	0.521509
L1000_NMH001_NPC_6H	Characteristic direction	Riluzole	Homo sapiens	NPC	In Vitro	10 uM	6hr	0.0186667	4.64242	5.39e-06	0.521509
L1000_NMH002_NEU_24H	Characteristic direction	Estrone	Homo sapiens	NEU	In Vitro	10 uM	24hr	0.0186667	4.64242	5.39e-06	0.521509
L1000_NMH002_NPC_6H	Characteristic direction	FK-866	Homo sapiens	NPC	In Vitro	10 uM	6hr	0.0186667	4.64242	5.39e-06	0.521509
L1000_RAD001_MCF7_6H	Characteristic direction	Sirolimus	Homo sapiens	MCF7	In Vitro	1.1111 uM	6hr	0.0186667	4.64242	5.39e-06	0.521509
L1000_RAD001_PC3_6H	Characteristic direction	Vorinostat	Homo sapiens	PC3	In Vitro	10 uM	6hr	0.0186667	4.64242	5.39e-06	0.521509
TG-GATEs	limma	Phenobarbital	Rattus norvegicus	liver	In Vitro	3000 uM	24hr	0.0326816	1.65039	5.42e-06	0.936635
L1000_CPC004_HT29_6H	Characteristic direction	Tetramisole	Homo sapiens	HT29	In Vitro	10 uM	6hr	0.0175439	5.44138	5.46e-06	0.447572
L1000_CPC004_PC3_6H	Characteristic direction	Indirubin	Homo sapiens	PC3	In Vitro	10 uM	6hr	0.0175439	5.44138	5.46e-06	0.447572
L1000_CPC005_MCF7_24H	Characteristic direction	Tiaprofenic-acid	Homo sapiens	MCF7	In Vitro	10 uM	24hr	0.0175439	5.44138	5.46e-06	0.447572
L1000_CPC006_HA1E_6H	Characteristic direction	TG-101348	Homo sapiens	HA1E	In Vitro	11.1 uM	6hr	0.0175439	5.44138	5.46e-06	0.447572
L1000_CPC006_MCF7_24H	Characteristic direction	Erastin	Homo sapiens	MCF7	In Vitro	4.8 uM	24hr	0.0175439	5.44138	5.46e-06	0.447572
L1000_CPC006_PC3_24H	Characteristic direction	Forskolin	Homo sapiens	PC3	In Vitro	10 uM	24hr	0.0175439	5.44138	5.46e-06	0.447572
L1000_CPC008_HT29_6H	Characteristic direction	BRD-K63178889	Homo sapiens	HT29	In Vitro	10 uM	6hr	0.0175439	5.44138	5.46e-06	0.447572
L1000_CPC009_MCF7_24H	Characteristic direction	Carbidopa	Homo sapiens	MCF7	In Vitro	10 uM	24hr	0.0175439	5.44138	5.46e-06	0.447572
L1000_CPC011_PC3_6H	Characteristic direction	CGS-15943	Homo sapiens	PC3	In Vitro	10 uM	6hr	0.0175439	5.44138	5.46e-06	0.447572
L1000_CPC013_HA1E_6H	Characteristic direction	PD-184352	Homo sapiens	HA1E	In Vitro	10 uM	6hr	0.0175439	5.44138	5.46e-06	0.447572
L1000_CPC013_HT29_6H	Characteristic direction	Alvocidib	Homo sapiens	HT29	In Vitro	10 uM	6hr	0.0175439	5.44138	5.46e-06	0.447572
L1000_CPC014_VCAP_24H	Characteristic direction	Vorinostat	Homo sapiens	VCAP	In Vitro	10 uM	24hr	0.0175439	5.44138	5.46e-06	0.447572
L1000_CPD003_MCF7_24H	Characteristic direction	Benzthiazide	Homo sapiens	MCF7	In Vitro	10 uM	24hr	0.0175439	5.44138	5.46e-06	0.447572
L1000_DOS007_VCAP_24H	Characteristic direction	LY-294002	Homo sapiens	VCAP	In Vitro	10 uM	24hr	0.0175439	5.44138	5.46e-06	0.447572
L1000_HOG003_A549_6H	Characteristic direction	Wortmannin	Homo sapiens	A549	In Vitro	3.33 uM	6hr	0.0175439	5.44138	5.46e-06	0.447572
L1000_HOG003_A549_6H	Characteristic direction	MG-132	Homo sapiens	A549	In Vitro	3.5042 uM	6hr	0.0175439	5.44138	5.46e-06	0.447572
L1000_LJP001_BT20_24H	Characteristic direction	AS-601245	Homo sapiens	BT20	In Vitro	0.4 uM	24hr	0.0175439	5.44138	5.46e-06	0.447572
L1000_LJP001_MCF10A_6H	Characteristic direction	Saracatinib	Homo sapiens	MCF10A	In Vitro	0.4 uM	6hr	0.0175439	5.44138	5.46e-06	0.447572
L1000_LJP001_MCF7_24H	Characteristic direction	XMD-1150	Homo sapiens	MCF7	In Vitro	2 uM	24hr	0.0175439	5.44138	5.46e-06	0.447572
L1000_LJP002_BT20_24H	Characteristic direction	Afatinib	Homo sapiens	BT20	In Vitro	0.4 uM	24hr	0.0175439	5.44138	5.46e-06	0.447572
L1000_LJP002_HS578T_6H	Characteristic direction	GSK-2126458	Homo sapiens	HS578T	In Vitro	10 uM	6hr	0.0175439	5.44138	5.46e-06	0.447572
TG-GATEs	limma	Cyclosporine	Rattus norvegicus	kidney	In Vivo Repeat	limma combined	limma combined	0.0325619	1.63905	5.48e-06	0.9344
DrugMatrix_Affy	limma	Simvastatin	Rattus norvegicus	liver	In Vitro	160 uM	16hr	0.033859	1.85239	5.51e-06	0.957384
L1000_CPC002_VCAP_24H	Characteristic direction	Beclometasone	Homo sapiens	VCAP	In Vitro	10 uM	24hr	0.019084	4.33885	5.52e-06	0.548674
L1000_CPC007_HT29_6H	Characteristic direction	Trichostatin-a	Homo sapiens	HT29	In Vitro	10 uM	6hr	0.019084	4.33885	5.52e-06	0.548674
L1000_HOG002_MCF7_24H	Characteristic direction	Gemcitabine	Homo sapiens	MCF7	In Vitro	3.7 uM	24hr	0.019084	4.33885	5.52e-06	0.548674
DrugMatrix_Codelink	limma	Oxcarbazepine	Rattus norvegicus	kidney	In Vivo	limma combined	limma combined	0.0340012	2.01789	5.6e-06	0.959271
L1000_CPC008_VCAP_6H	Characteristic direction	BRD-K02216544	Homo sapiens	VCAP	In Vitro	10 uM	6hr	0.0168196	5.99054	5.63e-06	0.40009
L1000_CPC001_VCAP_6H	Characteristic direction	Cabergoline	Homo sapiens	VCAP	In Vitro	10 uM	6hr	0.0186418	4.62326	5.64e-06	0.519882
L1000_CPC003_HA1E_24H	Characteristic direction	Hydroquinidine	Homo sapiens	HA1E	In Vitro	10 uM	24hr	0.0186418	4.62326	5.64e-06	0.519882
L1000_CPC003_HCC515_6H	Characteristic direction	Scriptaid	Homo sapiens	HCC515	In Vitro	10 uM	6hr	0.0186418	4.62326	5.64e-06	0.519882
L1000_CPC005_A549_6H	Characteristic direction	Berbamine	Homo sapiens	A549	In Vitro	10 uM	6hr	0.0186418	4.62326	5.64e-06	0.519882
L1000_CPC005_PC3_6H	Characteristic direction	Ala-Ala-Phe-CMK	Homo sapiens	PC3	In Vitro	10 uM	6hr	0.0186418	4.62326	5.64e-06	0.519882
L1000_CPC006_HT29_6H	Characteristic direction	AKT-inhibitor-1-2	Homo sapiens	HT29	In Vitro	9.1 uM	6hr	0.0186418	4.62326	5.64e-06	0.519882
L1000_CPC006_MCF7_24H	Characteristic direction	Tozasertib	Homo sapiens	MCF7	In Vitro	10 uM	24hr	0.0186418	4.62326	5.64e-06	0.519882
L1000_CPC008_MCF7_6H	Characteristic direction	VU-0418934-2	Homo sapiens	MCF7	In Vitro	10 uM	6hr	0.0186418	4.62326	5.64e-06	0.519882
L1000_CPC010_A549_6H	Characteristic direction	Tremulacin	Homo sapiens	A549	In Vitro	10 uM	6hr	0.0186418	4.62326	5.64e-06	0.519882
L1000_CPC012_MCF7_6H	Characteristic direction	Thiostrepton	Homo sapiens	MCF7	In Vitro	10 uM	6hr	0.0186418	4.62326	5.64e-06	0.519882
L1000_CPC013_A549_24H	Characteristic direction	Cytochalasin-d	Homo sapiens	A549	In Vitro	10 uM	24hr	0.0186418	4.62326	5.64e-06	0.519882
L1000_CPC014_HT29_6H	Characteristic direction	Everolimus	Homo sapiens	HT29	In Vitro	10 uM	6hr	0.0186418	4.62326	5.64e-06	0.519882
L1000_CPC014_SKB_24H	Characteristic direction	GSK-3-inhibitor-IX	Homo sapiens	SKB	In Vitro	10 uM	24hr	0.0186418	4.62326	5.64e-06	0.519882
L1000_CPC018_SKB_24H	Characteristic direction	Trichostatin-a	Homo sapiens	SKB	In Vitro	10 uM	24hr	0.0186418	4.62326	5.64e-06	0.519882
L1000_DEB001_PC3_6H	Characteristic direction	Trichostatin-a	Homo sapiens	PC3	In Vitro	1 uM	6hr	0.0186418	4.62326	5.64e-06	0.519882
L1000_DOS022_VCAP_6H	Characteristic direction	Vorinostat	Homo sapiens	VCAP	In Vitro	10 uM	6hr	0.0186418	4.62326	5.64e-06	0.519882
L1000_DOSBIO002_A549_24H	Characteristic direction	Wortmannin	Homo sapiens	A549	In Vitro	10 uM	24hr	0.0186418	4.62326	5.64e-06	0.519882
L1000_ERG010_VCAP_6H	Characteristic direction	Vorinostat	Homo sapiens	VCAP	In Vitro	2 uM	6hr	0.0186418	4.62326	5.64e-06	0.519882
L1000_HOG001_MCF7_24H	Characteristic direction	Withaferin-a	Homo sapiens	MCF7	In Vitro	10 uM	24hr	0.0186418	4.62326	5.64e-06	0.519882
L1000_LJP001_SKBR3_6H	Characteristic direction	OSI-027	Homo sapiens	SKBR3	In Vitro	0.08 uM	6hr	0.0186418	4.62326	5.64e-06	0.519882
L1000_CPC001_VCAP_6H	Characteristic direction	ZK-164015	Homo sapiens	VCAP	In Vitro	10 uM	6hr	0.0181311	4.97808	5.64e-06	0.48624
L1000_CPC002_VCAP_6H	Characteristic direction	Clofibric-acid	Homo sapiens	VCAP	In Vitro	10 uM	6hr	0.0181311	4.97808	5.64e-06	0.48624
L1000_CPC002_VCAP_6H	Characteristic direction	H-9	Homo sapiens	VCAP	In Vitro	10 uM	6hr	0.0181311	4.97808	5.64e-06	0.48624
L1000_CPC003_HA1E_24H	Characteristic direction	Lovastatin	Homo sapiens	HA1E	In Vitro	10 uM	24hr	0.0181311	4.97808	5.64e-06	0.48624
L1000_CPC004_HCC515_24H	Characteristic direction	Quetiapine	Homo sapiens	HCC515	In Vitro	10 uM	24hr	0.0181311	4.97808	5.64e-06	0.48624
L1000_CPC004_HT29_6H	Characteristic direction	Proscillaridin	Homo sapiens	HT29	In Vitro	10 uM	6hr	0.0181311	4.97808	5.64e-06	0.48624
L1000_CPC004_VCAP_24H	Characteristic direction	Pindolol	Homo sapiens	VCAP	In Vitro	10 uM	24hr	0.0181311	4.97808	5.64e-06	0.48624
L1000_CPC006_COV644_6H	Characteristic direction	NSC-23766	Homo sapiens	COV644	In Vitro	160 uM	6hr	0.0181311	4.97808	5.64e-06	0.48624
L1000_CPC006_HEPG2_6H	Characteristic direction	PKCbeta-inhibitor	Homo sapiens	HEPG2	In Vitro	10 uM	6hr	0.0181311	4.97808	5.64e-06	0.48624
L1000_CPC006_MCF7_24H	Characteristic direction	Etomoxir	Homo sapiens	MCF7	In Vitro	88.8 uM	24hr	0.0181311	4.97808	5.64e-06	0.48624
L1000_CPC007_A549_6H	Characteristic direction	BRD-K54018158	Homo sapiens	A549	In Vitro	10 uM	6hr	0.0181311	4.97808	5.64e-06	0.48624
L1000_CPC007_HT29_24H	Characteristic direction	BRD-K49630153	Homo sapiens	HT29	In Vitro	10 uM	24hr	0.0181311	4.97808	5.64e-06	0.48624
L1000_CPC007_PC3_24H	Characteristic direction	BRD-K08878345	Homo sapiens	PC3	In Vitro	10 uM	24hr	0.0181311	4.97808	5.64e-06	0.48624
L1000_CPC008_A549_6H	Characteristic direction	BRD-K88622704	Homo sapiens	A549	In Vitro	10 uM	6hr	0.0181311	4.97808	5.64e-06	0.48624
L1000_CPC008_HT29_6H	Characteristic direction	BRD-K10361096	Homo sapiens	HT29	In Vitro	10 uM	6hr	0.0181311	4.97808	5.64e-06	0.48624
L1000_CPC012_HCC515_6H	Characteristic direction	BRD-K68588778	Homo sapiens	HCC515	In Vitro	10 uM	6hr	0.0181311	4.97808	5.64e-06	0.48624
L1000_CPC012_NPC_24H	Characteristic direction	Huperzine-a	Homo sapiens	NPC	In Vitro	10 uM	24hr	0.0181311	4.97808	5.64e-06	0.48624
L1000_CPC012_SKB_24H	Characteristic direction	BRD-K66381707	Homo sapiens	SKB	In Vitro	10 uM	24hr	0.0181311	4.97808	5.64e-06	0.48624
L1000_CPC013_MCF7_6H	Characteristic direction	BRD-K20032655	Homo sapiens	MCF7	In Vitro	10 uM	6hr	0.0181311	4.97808	5.64e-06	0.48624
L1000_CPC013_SKB_24H	Characteristic direction	SEW-05685	Homo sapiens	SKB	In Vitro	10 uM	24hr	0.0181311	4.97808	5.64e-06	0.48624
L1000_CPC013_VCAP_6H	Characteristic direction	BIIB021	Homo sapiens	VCAP	In Vitro	10 uM	6hr	0.0181311	4.97808	5.64e-06	0.48624
L1000_CPC014_HCC515_6H	Characteristic direction	Hyperforin	Homo sapiens	HCC515	In Vitro	10 uM	6hr	0.0181311	4.97808	5.64e-06	0.48624
L1000_CPC014_MCF7_24H	Characteristic direction	KU-55933	Homo sapiens	MCF7	In Vitro	10 uM	24hr	0.0181311	4.97808	5.64e-06	0.48624
L1000_CPC014_NPC_24H	Characteristic direction	KIN001-055	Homo sapiens	NPC	In Vitro	10 uM	24hr	0.0181311	4.97808	5.64e-06	0.48624
L1000_CPC014_PC3_24H	Characteristic direction	HC-toxin	Homo sapiens	PC3	In Vitro	10 uM	24hr	0.0181311	4.97808	5.64e-06	0.48624
L1000_CPC017_MCF7_6H	Characteristic direction	Cilnidipine	Homo sapiens	MCF7	In Vitro	10 uM	6hr	0.0181311	4.97808	5.64e-06	0.48624
L1000_DEB001_PC3_6H	Characteristic direction	Wortmannin	Homo sapiens	PC3	In Vitro	0.1 uM	6hr	0.0181311	4.97808	5.64e-06	0.48624
L1000_HDAC002_HA1E_6H	Characteristic direction	Panobinostat	Homo sapiens	HA1E	In Vitro	0.3125 uM	6hr	0.0181311	4.97808	5.64e-06	0.48624
L1000_HOG001_A549_24H	Characteristic direction	Mepacrine	Homo sapiens	A549	In Vitro	0.3704 uM	24hr	0.0181311	4.97808	5.64e-06	0.48624
L1000_HOG002_MCF7_6H	Characteristic direction	AKT-inhibitor-IV	Homo sapiens	MCF7	In Vitro	1.11 uM	6hr	0.0181311	4.97808	5.64e-06	0.48624
L1000_LJP001_HS578T_24H	Characteristic direction	Dasatinib	Homo sapiens	HS578T	In Vitro	0.08 uM	24hr	0.0181311	4.97808	5.64e-06	0.48624
L1000_LJP001_SKBR3_6H	Characteristic direction	GSK-3-inhibitor-IX	Homo sapiens	SKBR3	In Vitro	0.4 uM	6hr	0.0181311	4.97808	5.64e-06	0.48624
L1000_LJP001_SKBR3_6H	Characteristic direction	GDC-0941	Homo sapiens	SKBR3	In Vitro	10 uM	6hr	0.0181311	4.97808	5.64e-06	0.48624
L1000_LJP002_HS578T_24H	Characteristic direction	TG-101348	Homo sapiens	HS578T	In Vitro	10 uM	24hr	0.0181311	4.97808	5.64e-06	0.48624
DrugMatrix_Affy	limma	Fluconazole	Rattus norvegicus	liver	In Vivo	394 mg/kg	6hr	0.0333097	1.72988	5.67e-06	0.949909
TG-GATEs	limma	Azathioprine	Homo sapiens	liver	In Vitro	14.6 uM	24hr	0.0199778	3.70295	5.67e-06	0.607837
DrugMatrix_Codelink	limma	Clofibric acid	Rattus norvegicus	liver	In Vivo	448 mg/kg	3d	0.0334148	2.28415	5.68e-06	0.951306
TG-GATEs	limma	Terbinafine	Rattus norvegicus	liver	In Vitro	limma combined	limma combined	0.0317427	1.57652	5.68e-06	0.919519
L1000_CPC006_A375_24H	Characteristic direction	CHEMBL-1222381	Homo sapiens	A375	In Vitro	80 uM	24hr	0.0190597	4.3233	5.75e-06	0.546676
L1000_CPC006_HA1E_6H	Characteristic direction	Arachidonyl-trifluoro-methane	Homo sapiens	HA1E	In Vitro	80 uM	6hr	0.0190597	4.3233	5.75e-06	0.546676
L1000_CPC010_PC3_6H	Characteristic direction	Trichostatin-a	Homo sapiens	PC3	In Vitro	10 uM	6hr	0.0190597	4.3233	5.75e-06	0.546676
L1000_CPC012_MCF7_6H	Characteristic direction	KM-00799	Homo sapiens	MCF7	In Vitro	10 uM	6hr	0.0190597	4.3233	5.75e-06	0.546676
L1000_NMH001_NEU_6H	Characteristic direction	Geldanamycin	Homo sapiens	NEU	In Vitro	10 uM	6hr	0.0190597	4.3233	5.75e-06	0.546676
L1000_CPC002_HCC515_6H	Characteristic direction	GW-441756	Homo sapiens	HCC515	In Vitro	10 uM	6hr	0.0175182	5.41085	5.76e-06	0.445558
L1000_CPC008_PC3_24H	Characteristic direction	BRD-K26906367	Homo sapiens	PC3	In Vitro	10 uM	24hr	0.0175182	5.41085	5.76e-06	0.445558
L1000_CPC012_A375_6H	Characteristic direction	BRD-K76425827	Homo sapiens	A375	In Vitro	10 uM	6hr	0.0175182	5.41085	5.76e-06	0.445558
L1000_CPC013_A549_6H	Characteristic direction	BRD-K59556282	Homo sapiens	A549	In Vitro	10 uM	6hr	0.0175182	5.41085	5.76e-06	0.445558
L1000_CPC013_HT29_6H	Characteristic direction	TH02453-036-P1	Homo sapiens	HT29	In Vitro	10 uM	6hr	0.0175182	5.41085	5.76e-06	0.445558
L1000_CPC013_MCF7_6H	Characteristic direction	CP-724714	Homo sapiens	MCF7	In Vitro	10 uM	6hr	0.0175182	5.41085	5.76e-06	0.445558
L1000_CPC014_A375_6H	Characteristic direction	Orantinib	Homo sapiens	A375	In Vitro	10 uM	6hr	0.0175182	5.41085	5.76e-06	0.445558
L1000_CPC014_HA1E_6H	Characteristic direction	Celastrol	Homo sapiens	HA1E	In Vitro	10 uM	6hr	0.0175182	5.41085	5.76e-06	0.445558
L1000_DOSBIO002_HT29_24H	Characteristic direction	Geldanamycin	Homo sapiens	HT29	In Vitro	10 uM	24hr	0.0175182	5.41085	5.76e-06	0.445558
L1000_HOG002_MCF7_24H	Characteristic direction	BMS-536924	Homo sapiens	MCF7	In Vitro	0.005 uM	24hr	0.0175182	5.41085	5.76e-06	0.445558
L1000_LJP001_BT20_6H	Characteristic direction	Sirolimus	Homo sapiens	BT20	In Vitro	0.08 uM	6hr	0.0175182	5.41085	5.76e-06	0.445558
L1000_LJP001_MDAMB231_24H	Characteristic direction	MK-2206	Homo sapiens	MDAMB231	In Vitro	0.08 uM	24hr	0.0175182	5.41085	5.76e-06	0.445558
L1000_LJP002_MCF10A_6H	Characteristic direction	Gefitinib	Homo sapiens	MCF10A	In Vitro	10 uM	6hr	0.0175182	5.41085	5.76e-06	0.445558
DrugMatrix_Codelink	limma	Ofloxacin	Rattus norvegicus	kidney	In Vivo	limma combined	limma combined	0.0338753	2.10217	5.76e-06	0.957943
GSE30644, GSE41062, GSE7067, GSE71615, GSE87403, GSE15174, E-GEOD-79077, E-GEOD-61880	Characteristic direction	Dexamethasone	Homo sapiens	immune system	PharmOmics meta	PharmOmics meta	PharmOmics meta	0.0194175	4.07957	5.77e-06	0.571053
GSE30644, GSE41062, GSE7067, GSE71615, GSE87403, GSE15174, E-GEOD-79077, E-GEOD-61880	Characteristic direction	Antipruritic	Homo sapiens	immune system	PharmOmics meta	PharmOmics meta	PharmOmics meta	0.0194175	4.07957	5.77e-06	0.571053
DrugMatrix_Codelink	limma	17-methyltestosterone	Rattus norvegicus	liver	In Vivo	2000 mg/kg	5d	0.0337644	2.15355	5.8e-06	0.955778
DrugMatrix_Codelink	limma	Enrofloxacin	Rattus norvegicus	kidney	In Vivo	limma combined	limma combined	0.0336379	1.79576	5.81e-06	0.95431
DrugMatrix_Affy	limma	Beta-estradiol	Rattus norvegicus	liver	In Vitro	limma combined	limma combined	0.0308015	1.52982	5.85e-06	0.898072
L1000_CPC001_HA1E_6H	Characteristic direction	SA-792987	Homo sapiens	HA1E	In Vitro	10 uM	6hr	0.018617	4.60426	5.89e-06	0.518416
L1000_CPC002_HCC515_6H	Characteristic direction	GBR-12783	Homo sapiens	HCC515	In Vitro	10 uM	6hr	0.018617	4.60426	5.89e-06	0.518416
L1000_CPC004_HCC515_24H	Characteristic direction	Wortmannin	Homo sapiens	HCC515	In Vitro	10 uM	24hr	0.018617	4.60426	5.89e-06	0.518416
L1000_CPC004_VCAP_24H	Characteristic direction	Triflupromazine	Homo sapiens	VCAP	In Vitro	10 uM	24hr	0.018617	4.60426	5.89e-06	0.518416
L1000_CPC006_HCC515_24H	Characteristic direction	Bisindolylmaleimide	Homo sapiens	HCC515	In Vitro	12.12 uM	24hr	0.018617	4.60426	5.89e-06	0.518416
L1000_CPC007_MCF7_24H	Characteristic direction	BRD-K53011428	Homo sapiens	MCF7	In Vitro	10 uM	24hr	0.018617	4.60426	5.89e-06	0.518416
L1000_CPC007_VCAP_6H	Characteristic direction	BRD-A24021119	Homo sapiens	VCAP	In Vitro	10 uM	6hr	0.018617	4.60426	5.89e-06	0.518416
L1000_CPC009_VCAP_24H	Characteristic direction	Thiothixene	Homo sapiens	VCAP	In Vitro	10 uM	24hr	0.018617	4.60426	5.89e-06	0.518416
L1000_CPC013_HCC515_6H	Characteristic direction	BRD-A56800788	Homo sapiens	HCC515	In Vitro	10 uM	6hr	0.018617	4.60426	5.89e-06	0.518416
L1000_DOS058_A549_24H	Characteristic direction	Wortmannin	Homo sapiens	A549	In Vitro	10 uM	24hr	0.018617	4.60426	5.89e-06	0.518416
L1000_LJP001_MCF10A_24H	Characteristic direction	Dasatinib	Homo sapiens	MCF10A	In Vitro	0.08 uM	24hr	0.018617	4.60426	5.89e-06	0.518416
L1000_LJP002_HS578T_24H	Characteristic direction	PF-477736	Homo sapiens	HS578T	In Vitro	10 uM	24hr	0.018617	4.60426	5.89e-06	0.518416
L1000_NMH002_NPC_6H	Characteristic direction	Trichostatin-a	Homo sapiens	NPC	In Vitro	10 uM	6hr	0.018617	4.60426	5.89e-06	0.518416
L1000_CPC001_VCAP_24H	Characteristic direction	FIT	Homo sapiens	VCAP	In Vitro	10 uM	24hr	0.0181058	4.95452	5.92e-06	0.484613
L1000_CPC001_VCAP_24H	Characteristic direction	Eicosatrienoic-acid	Homo sapiens	VCAP	In Vitro	10 uM	24hr	0.0181058	4.95452	5.92e-06	0.484613
L1000_CPC002_VCAP_24H	Characteristic direction	Desmethylclozapine	Homo sapiens	VCAP	In Vitro	10 uM	24hr	0.0181058	4.95452	5.92e-06	0.484613
L1000_CPC003_HA1E_24H	Characteristic direction	Flunisolide	Homo sapiens	HA1E	In Vitro	10 uM	24hr	0.0181058	4.95452	5.92e-06	0.484613
L1000_CPC003_HA1E_24H	Characteristic direction	MRS-1220	Homo sapiens	HA1E	In Vitro	10 uM	24hr	0.0181058	4.95452	5.92e-06	0.484613
L1000_CPC003_HCC515_24H	Characteristic direction	Scriptaid	Homo sapiens	HCC515	In Vitro	10 uM	24hr	0.0181058	4.95452	5.92e-06	0.484613
L1000_CPC004_VCAP_6H	Characteristic direction	Prednisolone	Homo sapiens	VCAP	In Vitro	10 uM	6hr	0.0181058	4.95452	5.92e-06	0.484613
L1000_CPC005_HA1E_24H	Characteristic direction	Chlorphensin	Homo sapiens	HA1E	In Vitro	10 uM	24hr	0.0181058	4.95452	5.92e-06	0.484613
L1000_CPC005_HT29_24H	Characteristic direction	Phenamil	Homo sapiens	HT29	In Vitro	10 uM	24hr	0.0181058	4.95452	5.92e-06	0.484613
L1000_CPC005_HT29_6H	Characteristic direction	Maprotiline	Homo sapiens	HT29	In Vitro	10 uM	6hr	0.0181058	4.95452	5.92e-06	0.484613
L1000_CPC006_HCC515_24H	Characteristic direction	IKK-inhibitor-X	Homo sapiens	HCC515	In Vitro	6 uM	24hr	0.0181058	4.95452	5.92e-06	0.484613
L1000_CPC006_HT29_6H	Characteristic direction	RG-108	Homo sapiens	HT29	In Vitro	80 uM	6hr	0.0181058	4.95452	5.92e-06	0.484613
L1000_CPC006_SKMEL1_6H	Characteristic direction	Narciclasine	Homo sapiens	SKMEL1	In Vitro	10 uM	6hr	0.0181058	4.95452	5.92e-06	0.484613
L1000_CPC007_VCAP_6H	Characteristic direction	BRD-A58924247	Homo sapiens	VCAP	In Vitro	10 uM	6hr	0.0181058	4.95452	5.92e-06	0.484613
L1000_CPC010_VCAP_6H	Characteristic direction	SDM25N	Homo sapiens	VCAP	In Vitro	10 uM	6hr	0.0181058	4.95452	5.92e-06	0.484613
L1000_CPC011_MCF7_24H	Characteristic direction	Cerivastatin	Homo sapiens	MCF7	In Vitro	10 uM	24hr	0.0181058	4.95452	5.92e-06	0.484613
L1000_CPC011_MCF7_6H	Characteristic direction	Atracurium	Homo sapiens	MCF7	In Vitro	10 uM	6hr	0.0181058	4.95452	5.92e-06	0.484613
L1000_CPC011_VCAP_24H	Characteristic direction	Benactyzine	Homo sapiens	VCAP	In Vitro	10 uM	24hr	0.0181058	4.95452	5.92e-06	0.484613
L1000_CPC012_HA1E_6H	Characteristic direction	OM-137	Homo sapiens	HA1E	In Vitro	10 uM	6hr	0.0181058	4.95452	5.92e-06	0.484613
L1000_CPC012_NEU_24H	Characteristic direction	BRD-K63220166	Homo sapiens	NEU	In Vitro	10 uM	24hr	0.0181058	4.95452	5.92e-06	0.484613
L1000_CPC012_VCAP_6H	Characteristic direction	BRD-K29003210	Homo sapiens	VCAP	In Vitro	10 uM	6hr	0.0181058	4.95452	5.92e-06	0.484613
L1000_CPC013_A549_6H	Characteristic direction	Belinostat	Homo sapiens	A549	In Vitro	10 uM	6hr	0.0181058	4.95452	5.92e-06	0.484613
L1000_CPC013_HEPG2_6H	Characteristic direction	Axitinib	Homo sapiens	HEPG2	In Vitro	10 uM	6hr	0.0181058	4.95452	5.92e-06	0.484613
L1000_CPC013_PC3_24H	Characteristic direction	ZSTK-474	Homo sapiens	PC3	In Vitro	10 uM	24hr	0.0181058	4.95452	5.92e-06	0.484613
L1000_CPC014_HEPG2_6H	Characteristic direction	PU-H71	Homo sapiens	HEPG2	In Vitro	10 uM	6hr	0.0181058	4.95452	5.92e-06	0.484613
L1000_CPC014_PHH_24H	Characteristic direction	NU-7441	Homo sapiens	PHH	In Vitro	10 uM	24hr	0.0181058	4.95452	5.92e-06	0.484613
L1000_CPC014_PHH_24H	Characteristic direction	NVP-TAE684	Homo sapiens	PHH	In Vitro	10 uM	24hr	0.0181058	4.95452	5.92e-06	0.484613
L1000_CPC020_MCF7_24H	Characteristic direction	Triamterene	Homo sapiens	MCF7	In Vitro	10 uM	24hr	0.0181058	4.95452	5.92e-06	0.484613
L1000_DOS028_VCAP_6H	Characteristic direction	Withaferin-a	Homo sapiens	VCAP	In Vitro	10 uM	6hr	0.0181058	4.95452	5.92e-06	0.484613
L1000_HOG002_A549_24H	Characteristic direction	Niclosamide	Homo sapiens	A549	In Vitro	10 uM	24hr	0.0181058	4.95452	5.92e-06	0.484613
L1000_HOG002_A549_6H	Characteristic direction	Sirolimus	Homo sapiens	A549	In Vitro	0.013 uM	6hr	0.0181058	4.95452	5.92e-06	0.484613
L1000_HOG002_A549_6H	Characteristic direction	NVP-BEZ235	Homo sapiens	A549	In Vitro	10 uM	6hr	0.0181058	4.95452	5.92e-06	0.484613
L1000_HOG002_MCF7_24H	Characteristic direction	Trichostatin-a	Homo sapiens	MCF7	In Vitro	10 uM	24hr	0.0181058	4.95452	5.92e-06	0.484613
L1000_LJP001_HS578T_24H	Characteristic direction	TAK-715	Homo sapiens	HS578T	In Vitro	0.08 uM	24hr	0.0181058	4.95452	5.92e-06	0.484613
L1000_LJP001_MCF7_6H	Characteristic direction	Enzastaurin	Homo sapiens	MCF7	In Vitro	2 uM	6hr	0.0181058	4.95452	5.92e-06	0.484613
L1000_LJP002_BT20_24H	Characteristic direction	CYT387	Homo sapiens	BT20	In Vitro	10 uM	24hr	0.0181058	4.95452	5.92e-06	0.484613
L1000_LJP002_MCF7_6H	Characteristic direction	NVP-AUY922	Homo sapiens	MCF7	In Vitro	0.4 uM	6hr	0.0181058	4.95452	5.92e-06	0.484613
L1000_LJP002_MDAMB231_24H	Characteristic direction	GSK-1059615	Homo sapiens	MDAMB231	In Vitro	2 uM	24hr	0.0181058	4.95452	5.92e-06	0.484613
L1000_LJP002_MDAMB231_24H	Characteristic direction	CHIR-99021	Homo sapiens	MDAMB231	In Vitro	10 uM	24hr	0.0181058	4.95452	5.92e-06	0.484613
L1000_LJP002_MDAMB231_6H	Characteristic direction	TWS-119	Homo sapiens	MDAMB231	In Vitro	10 uM	6hr	0.0181058	4.95452	5.92e-06	0.484613
L1000_LJP002_SKBR3_24H	Characteristic direction	Pazopanib	Homo sapiens	SKBR3	In Vitro	0.4 uM	24hr	0.0181058	4.95452	5.92e-06	0.484613
L1000_NMH002_NEU_24H	Characteristic direction	SB-216763	Homo sapiens	NEU	In Vitro	10 uM	24hr	0.0181058	4.95452	5.92e-06	0.484613
L1000_NMH002_NPC_24H	Characteristic direction	Rotenone	Homo sapiens	NPC	In Vitro	10 uM	24hr	0.0181058	4.95452	5.92e-06	0.484613
L1000_CPC013_A375_6H	Characteristic direction	PD-0325901	Homo sapiens	A375	In Vitro	10 uM	6hr	0.0167939	5.95019	5.98e-06	0.398334
L1000_LJP002_HS578T_6H	Characteristic direction	GSK-2126458	Homo sapiens	HS578T	In Vitro	0.4 uM	6hr	0.0167939	5.95019	5.98e-06	0.398334
L1000_BRAF001_A375_24H	Characteristic direction	Vorinostat	Homo sapiens	A375	In Vitro	0.625 uM	24hr	0.0190355	4.30786	5.99e-06	0.545419
DrugMatrix_Codelink	limma	Cerivastatin	Rattus norvegicus	kidney	In Vivo	7 mg/kg	24hr	0.0338295	2.09768	6.08e-06	0.956895
L1000_CPC001_VCAP_6H	Characteristic direction	Saquinavir	Homo sapiens	VCAP	In Vitro	10 uM	6hr	0.0174927	5.38066	6.08e-06	0.444124
L1000_CPC002_HA1E_24H	Characteristic direction	Aminopurvalanol-a	Homo sapiens	HA1E	In Vitro	10 uM	24hr	0.0174927	5.38066	6.08e-06	0.444124
L1000_CPC002_PC3_24H	Characteristic direction	GR-79236	Homo sapiens	PC3	In Vitro	10 uM	24hr	0.0174927	5.38066	6.08e-06	0.444124
L1000_CPC004_HA1E_24H	Characteristic direction	Geldanamycin	Homo sapiens	HA1E	In Vitro	10 uM	24hr	0.0174927	5.38066	6.08e-06	0.444124
L1000_CPC004_HA1E_6H	Characteristic direction	Alclometasone	Homo sapiens	HA1E	In Vitro	10 uM	6hr	0.0174927	5.38066	6.08e-06	0.444124
L1000_CPC004_PC3_6H	Characteristic direction	AG-957	Homo sapiens	PC3	In Vitro	10 uM	6hr	0.0174927	5.38066	6.08e-06	0.444124
L1000_CPC006_A375_6H	Characteristic direction	CHEMBL-374350	Homo sapiens	A375	In Vitro	10 uM	6hr	0.0174927	5.38066	6.08e-06	0.444124
L1000_CPC006_A375_6H	Characteristic direction	Tipifarnib	Homo sapiens	A375	In Vitro	10 uM	6hr	0.0174927	5.38066	6.08e-06	0.444124
L1000_CPC006_A549_24H	Characteristic direction	Thiazolopyrimidine	Homo sapiens	A549	In Vitro	40 uM	24hr	0.0174927	5.38066	6.08e-06	0.444124
L1000_CPC006_HA1E_6H	Characteristic direction	Clonidine	Homo sapiens	HA1E	In Vitro	10 uM	6hr	0.0174927	5.38066	6.08e-06	0.444124
L1000_CPC006_HCC515_24H	Characteristic direction	RG-108	Homo sapiens	HCC515	In Vitro	80 uM	24hr	0.0174927	5.38066	6.08e-06	0.444124
L1000_CPC006_HT29_6H	Characteristic direction	RLM-2-12	Homo sapiens	HT29	In Vitro	10 uM	6hr	0.0174927	5.38066	6.08e-06	0.444124
L1000_CPC007_A549_24H	Characteristic direction	BRD-K49814456	Homo sapiens	A549	In Vitro	10 uM	24hr	0.0174927	5.38066	6.08e-06	0.444124
L1000_CPC007_HT29_6H	Characteristic direction	BRD-K07101857	Homo sapiens	HT29	In Vitro	10 uM	6hr	0.0174927	5.38066	6.08e-06	0.444124
L1000_CPC007_MCF7_24H	Characteristic direction	BRD-K78843060	Homo sapiens	MCF7	In Vitro	10 uM	24hr	0.0174927	5.38066	6.08e-06	0.444124
L1000_CPC008_VCAP_6H	Characteristic direction	BRD-K28472299	Homo sapiens	VCAP	In Vitro	10 uM	6hr	0.0174927	5.38066	6.08e-06	0.444124
L1000_CPC011_A549_6H	Characteristic direction	Clarithromycin	Homo sapiens	A549	In Vitro	10 uM	6hr	0.0174927	5.38066	6.08e-06	0.444124
L1000_CPC011_VCAP_24H	Characteristic direction	Levofloxacin	Homo sapiens	VCAP	In Vitro	10 uM	24hr	0.0174927	5.38066	6.08e-06	0.444124
L1000_CPC013_VCAP_6H	Characteristic direction	Tozasertib	Homo sapiens	VCAP	In Vitro	10 uM	6hr	0.0174927	5.38066	6.08e-06	0.444124
L1000_CPC014_PC3_24H	Characteristic direction	BML-ST330	Homo sapiens	PC3	In Vitro	10 uM	24hr	0.0174927	5.38066	6.08e-06	0.444124
L1000_CPC014_PC3_6H	Characteristic direction	Cyclazosin	Homo sapiens	PC3	In Vitro	10 uM	6hr	0.0174927	5.38066	6.08e-06	0.444124
L1000_CPC014_PC3_6H	Characteristic direction	EI-247	Homo sapiens	PC3	In Vitro	10 uM	6hr	0.0174927	5.38066	6.08e-06	0.444124
L1000_CPC014_VCAP_6H	Characteristic direction	Androstenedione	Homo sapiens	VCAP	In Vitro	10 uM	6hr	0.0174927	5.38066	6.08e-06	0.444124
L1000_CPC020_MCF7_24H	Characteristic direction	Probenecid	Homo sapiens	MCF7	In Vitro	10 uM	24hr	0.0174927	5.38066	6.08e-06	0.444124
L1000_CPC020_MCF7_6H	Characteristic direction	Clomipramine	Homo sapiens	MCF7	In Vitro	10 uM	6hr	0.0174927	5.38066	6.08e-06	0.444124
L1000_DOS025_VCAP_24H	Characteristic direction	Vorinostat	Homo sapiens	VCAP	In Vitro	10 uM	24hr	0.0174927	5.38066	6.08e-06	0.444124
L1000_HOG002_A549_6H	Characteristic direction	Estradiol	Homo sapiens	A549	In Vitro	0.1235 uM	6hr	0.0174927	5.38066	6.08e-06	0.444124
L1000_HOG002_MCF7_24H	Characteristic direction	Daunorubicin	Homo sapiens	MCF7	In Vitro	3.33 uM	24hr	0.0174927	5.38066	6.08e-06	0.444124
L1000_LJP002_HS578T_6H	Characteristic direction	PF-431396	Homo sapiens	HS578T	In Vitro	2 uM	6hr	0.0174927	5.38066	6.08e-06	0.444124
L1000_MUC.CP006_MCF7_6H	Characteristic direction	SA-792987	Homo sapiens	MCF7	In Vitro	10 uM	6hr	0.0174927	5.38066	6.08e-06	0.444124
DrugMatrix_Codelink	limma	Rosiglitazone	Rattus norvegicus	liver	In Vivo	1800 mg/kg	3d	0.0339286	1.99836	6.14e-06	0.958642
L1000_CPC003_VCAP_6H	Characteristic direction	Hexylcaine	Homo sapiens	VCAP	In Vitro	10 uM	6hr	0.0185923	4.58544	6.15e-06	0.517352
L1000_CPC004_HCC515_6H	Characteristic direction	Trichostatin-a	Homo sapiens	HCC515	In Vitro	10 uM	6hr	0.0185923	4.58544	6.15e-06	0.517352
L1000_CPC006_HT29_24H	Characteristic direction	Calcitriol	Homo sapiens	HT29	In Vitro	1 uM	24hr	0.0185923	4.58544	6.15e-06	0.517352
L1000_CPC008_MCF7_6H	Characteristic direction	VU-0410183-2	Homo sapiens	MCF7	In Vitro	10 uM	6hr	0.0185923	4.58544	6.15e-06	0.517352
L1000_CPC013_A375_6H	Characteristic direction	BRD-A57300602	Homo sapiens	A375	In Vitro	10 uM	6hr	0.0185923	4.58544	6.15e-06	0.517352
L1000_CPC014_A549_24H	Characteristic direction	KIN001-220	Homo sapiens	A549	In Vitro	10 uM	24hr	0.0185923	4.58544	6.15e-06	0.517352
L1000_HDAC002_MCF7_6H	Characteristic direction	BRD-K88742110	Homo sapiens	MCF7	In Vitro	0.625 uM	6hr	0.0185923	4.58544	6.15e-06	0.517352
L1000_HDAC002_PC3_6H	Characteristic direction	Entinostat	Homo sapiens	PC3	In Vitro	0.3125 uM	6hr	0.0185923	4.58544	6.15e-06	0.517352
L1000_LJP002_BT20_6H	Characteristic direction	Sunitinib	Homo sapiens	BT20	In Vitro	10 uM	6hr	0.0185923	4.58544	6.15e-06	0.517352
DrugMatrix_Affy	limma	Cyproterone	Rattus norvegicus	liver	In Vivo	limma combined	limma combined	0.0316508	1.57045	6.17e-06	0.917424
L1000_CPC001_HA1E_6H	Characteristic direction	Xaliproden	Homo sapiens	HA1E	In Vitro	10 uM	6hr	0.0180807	4.93117	6.21e-06	0.482664
L1000_CPC001_VCAP_24H	Characteristic direction	SA-792987	Homo sapiens	VCAP	In Vitro	10 uM	24hr	0.0180807	4.93117	6.21e-06	0.482664
L1000_CPC002_HA1E_6H	Characteristic direction	SB-431542	Homo sapiens	HA1E	In Vitro	10 uM	6hr	0.0180807	4.93117	6.21e-06	0.482664
L1000_CPC002_PC3_24H	Characteristic direction	U-0126	Homo sapiens	PC3	In Vitro	10 uM	24hr	0.0180807	4.93117	6.21e-06	0.482664
L1000_CPC004_A375_6H	Characteristic direction	Pidorubicine	Homo sapiens	A375	In Vitro	10 uM	6hr	0.0180807	4.93117	6.21e-06	0.482664
L1000_CPC004_A375_6H	Characteristic direction	Bithionol	Homo sapiens	A375	In Vitro	10 uM	6hr	0.0180807	4.93117	6.21e-06	0.482664
L1000_CPC004_HCC515_6H	Characteristic direction	Pindolol	Homo sapiens	HCC515	In Vitro	10 uM	6hr	0.0180807	4.93117	6.21e-06	0.482664
L1000_CPC004_MCF7_6H	Characteristic direction	Wortmannin	Homo sapiens	MCF7	In Vitro	10 uM	6hr	0.0180807	4.93117	6.21e-06	0.482664
L1000_CPC004_PC3_6H	Characteristic direction	Labetalol	Homo sapiens	PC3	In Vitro	10 uM	6hr	0.0180807	4.93117	6.21e-06	0.482664
L1000_CPC004_PC3_6H	Characteristic direction	Chlorprothixene	Homo sapiens	PC3	In Vitro	10 uM	6hr	0.0180807	4.93117	6.21e-06	0.482664
L1000_CPC005_A375_6H	Characteristic direction	Bisindolylmaleimide	Homo sapiens	A375	In Vitro	10 uM	6hr	0.0180807	4.93117	6.21e-06	0.482664
L1000_CPC005_A549_24H	Characteristic direction	TCS-359	Homo sapiens	A549	In Vitro	10 uM	24hr	0.0180807	4.93117	6.21e-06	0.482664
L1000_CPC005_HA1E_6H	Characteristic direction	Hydrocortisone	Homo sapiens	HA1E	In Vitro	10 uM	6hr	0.0180807	4.93117	6.21e-06	0.482664
L1000_CPC006_A549_24H	Characteristic direction	TL-HRAS-61	Homo sapiens	A549	In Vitro	10 uM	24hr	0.0180807	4.93117	6.21e-06	0.482664
L1000_CPC006_A549_6H	Characteristic direction	Chloroquine	Homo sapiens	A549	In Vitro	10 uM	6hr	0.0180807	4.93117	6.21e-06	0.482664
L1000_CPC006_HCC515_24H	Characteristic direction	ISOX	Homo sapiens	HCC515	In Vitro	10 uM	24hr	0.0180807	4.93117	6.21e-06	0.482664
L1000_CPC006_HEPG2_6H	Characteristic direction	PF-750	Homo sapiens	HEPG2	In Vitro	80 uM	6hr	0.0180807	4.93117	6.21e-06	0.482664
L1000_CPC006_MCF7_24H	Characteristic direction	Vemurafenib	Homo sapiens	MCF7	In Vitro	10 uM	24hr	0.0180807	4.93117	6.21e-06	0.482664
L1000_CPC006_PC3_6H	Characteristic direction	EX-527	Homo sapiens	PC3	In Vitro	24 uM	6hr	0.0180807	4.93117	6.21e-06	0.482664
L1000_CPC006_VCAP_6H	Characteristic direction	M2-PK-activator	Homo sapiens	VCAP	In Vitro	88.8 uM	6hr	0.0180807	4.93117	6.21e-06	0.482664
L1000_CPC007_MCF7_24H	Characteristic direction	BRD-K13046565	Homo sapiens	MCF7	In Vitro	10 uM	24hr	0.0180807	4.93117	6.21e-06	0.482664
L1000_CPC008_A549_6H	Characteristic direction	VU-0413247-1	Homo sapiens	A549	In Vitro	10 uM	6hr	0.0180807	4.93117	6.21e-06	0.482664
L1000_CPC008_VCAP_24H	Characteristic direction	BRD-K07259155	Homo sapiens	VCAP	In Vitro	10 uM	24hr	0.0180807	4.93117	6.21e-06	0.482664
L1000_CPC009_A375_6H	Characteristic direction	Thiothixene	Homo sapiens	A375	In Vitro	10 uM	6hr	0.0180807	4.93117	6.21e-06	0.482664
L1000_CPC010_MCF7_6H	Characteristic direction	Medroxyprogesterone	Homo sapiens	MCF7	In Vitro	10 uM	6hr	0.0180807	4.93117	6.21e-06	0.482664
L1000_CPC010_PC3_24H	Characteristic direction	VU-0402604	Homo sapiens	PC3	In Vitro	10 uM	24hr	0.0180807	4.93117	6.21e-06	0.482664
L1000_CPC011_MCF7_24H	Characteristic direction	Piroxicam	Homo sapiens	MCF7	In Vitro	10 uM	24hr	0.0180807	4.93117	6.21e-06	0.482664
L1000_CPC011_PC3_6H	Characteristic direction	Indometacin	Homo sapiens	PC3	In Vitro	10 uM	6hr	0.0180807	4.93117	6.21e-06	0.482664
L1000_CPC012_PHH_24H	Characteristic direction	BRD-K08630646	Homo sapiens	PHH	In Vitro	10 uM	24hr	0.0180807	4.93117	6.21e-06	0.482664
L1000_CPC013_NPC_24H	Characteristic direction	GSK-461364	Homo sapiens	NPC	In Vitro	10 uM	24hr	0.0180807	4.93117	6.21e-06	0.482664
L1000_CPC014_A549_6H	Characteristic direction	PHA-793887	Homo sapiens	A549	In Vitro	10 uM	6hr	0.0180807	4.93117	6.21e-06	0.482664
L1000_CPC014_HA1E_6H	Characteristic direction	Dexketoprofen	Homo sapiens	HA1E	In Vitro	10 uM	6hr	0.0180807	4.93117	6.21e-06	0.482664
L1000_CPC014_HCC515_6H	Characteristic direction	Pazopanib	Homo sapiens	HCC515	In Vitro	10 uM	6hr	0.0180807	4.93117	6.21e-06	0.482664
L1000_CPC014_HT29_6H	Characteristic direction	Lestaurtinib	Homo sapiens	HT29	In Vitro	10 uM	6hr	0.0180807	4.93117	6.21e-06	0.482664
L1000_CPC014_PC3_6H	Characteristic direction	GDC-0941	Homo sapiens	PC3	In Vitro	10 uM	6hr	0.0180807	4.93117	6.21e-06	0.482664
L1000_CPC020_MCF7_24H	Characteristic direction	Mercaptopurine	Homo sapiens	MCF7	In Vitro	10 uM	24hr	0.0180807	4.93117	6.21e-06	0.482664
L1000_CPC020_PC3_6H	Characteristic direction	Brimonidine	Homo sapiens	PC3	In Vitro	10 uM	6hr	0.0180807	4.93117	6.21e-06	0.482664
L1000_CPD001_PC3_24H	Characteristic direction	Vanoxerine	Homo sapiens	PC3	In Vitro	10 uM	24hr	0.0180807	4.93117	6.21e-06	0.482664
L1000_DOSBIO002_MCF7_24H	Characteristic direction	Vorinostat	Homo sapiens	MCF7	In Vitro	10 uM	24hr	0.0180807	4.93117	6.21e-06	0.482664
L1000_HDAC002_MCF7_6H	Characteristic direction	Tubastatin-a	Homo sapiens	MCF7	In Vitro	5 uM	6hr	0.0180807	4.93117	6.21e-06	0.482664
L1000_HOG002_MCF7_6H	Characteristic direction	Withaferin-a	Homo sapiens	MCF7	In Vitro	0.1235 uM	6hr	0.0180807	4.93117	6.21e-06	0.482664
L1000_LJP001_BT20_24H	Characteristic direction	WZ-3105	Homo sapiens	BT20	In Vitro	0.4 uM	24hr	0.0180807	4.93117	6.21e-06	0.482664
L1000_LJP001_MDAMB231_24H	Characteristic direction	ALW-II-49-7	Homo sapiens	MDAMB231	In Vitro	2 uM	24hr	0.0180807	4.93117	6.21e-06	0.482664
L1000_LJP001_SKBR3_24H	Characteristic direction	Sirolimus	Homo sapiens	SKBR3	In Vitro	10 uM	24hr	0.0180807	4.93117	6.21e-06	0.482664
L1000_LJP002_MDAMB231_24H	Characteristic direction	Canertinib	Homo sapiens	MDAMB231	In Vitro	10 uM	24hr	0.0180807	4.93117	6.21e-06	0.482664
L1000_MUC.CP006_MCF7_24H	Characteristic direction	Carvedilol	Homo sapiens	MCF7	In Vitro	10 uM	24hr	0.0180807	4.93117	6.21e-06	0.482664
L1000_NMH002_NEU_6H	Characteristic direction	Apigenin	Homo sapiens	NEU	In Vitro	10 uM	6hr	0.0180807	4.93117	6.21e-06	0.482664
L1000_PRISM001_PC3_6H	Characteristic direction	GSK-1070916	Homo sapiens	PC3	In Vitro	5 uM	6hr	0.0180807	4.93117	6.21e-06	0.482664
L1000_CPC014_HA1E_6H	Characteristic direction	Fenretinide	Homo sapiens	HA1E	In Vitro	10 uM	6hr	0.0190114	4.29242	6.23e-06	0.543776
GSE37533, GSE37534	Characteristic direction	Pioglitazone	Mus musculus	immune system	PharmOmics meta	PharmOmics meta	PharmOmics meta	0.0224599	3.28697	6.24e-06	0.851163
DrugMatrix_Affy	limma	Nevirapine	Rattus norvegicus	liver	In Vitro	250 uM	16hr	0.0326209	1.64702	6.27e-06	0.935797
GSE23241, GSE94875	Characteristic direction	Estriol	Mus musculus	urogenital system	PharmOmics meta	PharmOmics meta	PharmOmics meta	0.0242086	2.30601	6.29e-06	0.889922
DrugMatrix_Codelink	limma	Ethosuximide	Rattus norvegicus	cardiovascular system	In Vivo	1200 mg/kg	5d	0.0338983	1.93993	6.33e-06	0.958258
L1000_LJP001_MCF7_24H	Characteristic direction	Alvocidib	Homo sapiens	MCF7	In Vitro	0.08 uM	24hr	0.0167683	5.91038	6.35e-06	0.396803
DrugMatrix_Affy	limma	Dexamethasone	Rattus norvegicus	kidney	In Vivo	limma combined	limma combined	0.0313945	1.55555	6.35e-06	0.911485
L1000_CPC001_VCAP_6H	Characteristic direction	JAK3-inhibitor-VI	Homo sapiens	VCAP	In Vitro	10 uM	6hr	0.0174672	5.35076	6.41e-06	0.442529
L1000_CPC005_A549_24H	Characteristic direction	Daphnetin	Homo sapiens	A549	In Vitro	10 uM	24hr	0.0174672	5.35076	6.41e-06	0.442529
L1000_CPC005_MCF7_24H	Characteristic direction	Dibenzoylmethane	Homo sapiens	MCF7	In Vitro	10 uM	24hr	0.0174672	5.35076	6.41e-06	0.442529
L1000_CPC005_PC3_24H	Characteristic direction	ICI-204448	Homo sapiens	PC3	In Vitro	10 uM	24hr	0.0174672	5.35076	6.41e-06	0.442529
L1000_CPC005_VCAP_24H	Characteristic direction	Racephedrine	Homo sapiens	VCAP	In Vitro	10 uM	24hr	0.0174672	5.35076	6.41e-06	0.442529
L1000_CPC006_A375_6H	Characteristic direction	Fluspirilene	Homo sapiens	A375	In Vitro	4.21 uM	6hr	0.0174672	5.35076	6.41e-06	0.442529
L1000_CPC006_HCC515_24H	Characteristic direction	Parthenolide	Homo sapiens	HCC515	In Vitro	20 uM	24hr	0.0174672	5.35076	6.41e-06	0.442529
L1000_CPC006_NCIH2073_6H	Characteristic direction	Idarubicin	Homo sapiens	NCIH2073	In Vitro	0.08 uM	6hr	0.0174672	5.35076	6.41e-06	0.442529
L1000_CPC006_VCAP_24H	Characteristic direction	Curcumin	Homo sapiens	VCAP	In Vitro	48 uM	24hr	0.0174672	5.35076	6.41e-06	0.442529
L1000_CPC007_A549_24H	Characteristic direction	Vorinostat	Homo sapiens	A549	In Vitro	10 uM	24hr	0.0174672	5.35076	6.41e-06	0.442529
L1000_CPC008_HCC515_6H	Characteristic direction	BRD-K35046132	Homo sapiens	HCC515	In Vitro	10 uM	6hr	0.0174672	5.35076	6.41e-06	0.442529
L1000_CPC009_MCF7_6H	Characteristic direction	BRD-K79222491	Homo sapiens	MCF7	In Vitro	10 uM	6hr	0.0174672	5.35076	6.41e-06	0.442529
L1000_CPC012_MCF7_24H	Characteristic direction	BRD-K21672423	Homo sapiens	MCF7	In Vitro	10 uM	24hr	0.0174672	5.35076	6.41e-06	0.442529
L1000_CPC012_PC3_6H	Characteristic direction	BRD-K63220166	Homo sapiens	PC3	In Vitro	10 uM	6hr	0.0174672	5.35076	6.41e-06	0.442529
L1000_CPC014_A549_24H	Characteristic direction	Withaferin-a	Homo sapiens	A549	In Vitro	10 uM	24hr	0.0174672	5.35076	6.41e-06	0.442529
L1000_CPC014_PHH_24H	Characteristic direction	GSK-3-inhibitor-IX	Homo sapiens	PHH	In Vitro	10 uM	24hr	0.0174672	5.35076	6.41e-06	0.442529
L1000_HDAC002_PC3_24H	Characteristic direction	BRD-K64024097	Homo sapiens	PC3	In Vitro	0.15625 uM	24hr	0.0174672	5.35076	6.41e-06	0.442529
L1000_HOG002_A549_24H	Characteristic direction	Gemcitabine	Homo sapiens	A549	In Vitro	0.005 uM	24hr	0.0174672	5.35076	6.41e-06	0.442529
L1000_LJP001_MCF10A_6H	Characteristic direction	KIN001-055	Homo sapiens	MCF10A	In Vitro	10 uM	6hr	0.0174672	5.35076	6.41e-06	0.442529
L1000_LJP001_MDAMB231_6H	Characteristic direction	AZ-628	Homo sapiens	MDAMB231	In Vitro	2 uM	6hr	0.0174672	5.35076	6.41e-06	0.442529
L1000_LJP002_MCF10A_6H	Characteristic direction	Canertinib	Homo sapiens	MCF10A	In Vitro	0.4 uM	6hr	0.0174672	5.35076	6.41e-06	0.442529
L1000_NMH002_NEU_24H	Characteristic direction	Estradiol	Homo sapiens	NEU	In Vitro	10 uM	24hr	0.0174672	5.35076	6.41e-06	0.442529
L1000_PRISM001_A375_24H	Characteristic direction	Tozasertib	Homo sapiens	A375	In Vitro	1.25 uM	24hr	0.0174672	5.35076	6.41e-06	0.442529
TG-GATEs	limma	Hexachlorobenzene	Rattus norvegicus	liver	In Vivo Repeat	100 mg/kg	15d	0.0330148	2.35121	6.41e-06	0.94446
L1000_CPC001_HA1E_24H	Characteristic direction	Sericetin	Homo sapiens	HA1E	In Vitro	10 uM	24hr	0.0185676	4.56677	6.43e-06	0.515548
L1000_CPC001_HCC515_6H	Characteristic direction	SCH-58261	Homo sapiens	HCC515	In Vitro	10 uM	6hr	0.0185676	4.56677	6.43e-06	0.515548
L1000_CPC003_PC3_24H	Characteristic direction	Salmeterol	Homo sapiens	PC3	In Vitro	10 uM	24hr	0.0185676	4.56677	6.43e-06	0.515548
L1000_CPC004_HCC515_6H	Characteristic direction	Dorsomorphin	Homo sapiens	HCC515	In Vitro	10 uM	6hr	0.0185676	4.56677	6.43e-06	0.515548
L1000_CPC005_HA1E_24H	Characteristic direction	Dubinidine	Homo sapiens	HA1E	In Vitro	10 uM	24hr	0.0185676	4.56677	6.43e-06	0.515548
L1000_CPC005_VCAP_24H	Characteristic direction	Vinburnine	Homo sapiens	VCAP	In Vitro	10 uM	24hr	0.0185676	4.56677	6.43e-06	0.515548
L1000_CPC006_A375_24H	Characteristic direction	RS-23597-190	Homo sapiens	A375	In Vitro	160 uM	24hr	0.0185676	4.56677	6.43e-06	0.515548
L1000_CPC011_VCAP_6H	Characteristic direction	Latanoprost	Homo sapiens	VCAP	In Vitro	10 uM	6hr	0.0185676	4.56677	6.43e-06	0.515548
L1000_CPC013_NPC_24H	Characteristic direction	Sorafenib	Homo sapiens	NPC	In Vitro	10 uM	24hr	0.0185676	4.56677	6.43e-06	0.515548
L1000_CPC014_A549_6H	Characteristic direction	HC-toxin	Homo sapiens	A549	In Vitro	10 uM	6hr	0.0185676	4.56677	6.43e-06	0.515548
L1000_CPC014_MCF7_24H	Characteristic direction	Ellipticine	Homo sapiens	MCF7	In Vitro	10 uM	24hr	0.0185676	4.56677	6.43e-06	0.515548
L1000_CPC014_PC3_24H	Characteristic direction	EMF-sumo1-5	Homo sapiens	PC3	In Vitro	10 uM	24hr	0.0185676	4.56677	6.43e-06	0.515548
L1000_CPC014_PC3_24H	Characteristic direction	BRD-K62459624	Homo sapiens	PC3	In Vitro	10 uM	24hr	0.0185676	4.56677	6.43e-06	0.515548
L1000_LJP002_MCF7_24H	Characteristic direction	LDN-193189	Homo sapiens	MCF7	In Vitro	10 uM	24hr	0.0185676	4.56677	6.43e-06	0.515548
L1000_LJP002_MDAMB231_6H	Characteristic direction	Nintedanib	Homo sapiens	MDAMB231	In Vitro	10 uM	6hr	0.0185676	4.56677	6.43e-06	0.515548
DrugMatrix_Codelink	limma	Cyclosporin a	Rattus norvegicus	liver	In Vitro	limma combined	limma combined	0.0329706	1.68764	6.43e-06	0.943691
DrugMatrix_Codelink	limma	Doxapram	Rattus norvegicus	liver	In Vivo	2 mg/kg	3d	0.0297767	3.02814	6.49e-06	0.876415
GSE47856, GSE8057, GSE24589, GSE73935, GSE79098, E-GEOD-38545, E-GEOD-33482	Characteristic direction	Cisplatin	Homo sapiens	ovary	PharmOmics meta	PharmOmics meta	PharmOmics meta	0.0189873	4.27723	6.49e-06	0.542084
L1000_BRAF001_A375_24H	Characteristic direction	Triflupromazine	Homo sapiens	A375	In Vitro	10 uM	24hr	0.0189873	4.27723	6.49e-06	0.542084
DrugMatrix_Codelink	limma	Closantel	Rattus norvegicus	liver	In Vivo	22 mg/kg	3d	0.0265487	3.73126	6.5e-06	0.815216
L1000_BRAF001_A375_6H	Characteristic direction	GDC-0879	Homo sapiens	A375	In Vitro	2.5 uM	6hr	0.0180556	4.90804	6.52e-06	0.480827
L1000_CPC001_PC3_24H	Characteristic direction	MRS-1845	Homo sapiens	PC3	In Vitro	10 uM	24hr	0.0180556	4.90804	6.52e-06	0.480827
L1000_CPC001_PC3_24H	Characteristic direction	D-64406	Homo sapiens	PC3	In Vitro	10 uM	24hr	0.0180556	4.90804	6.52e-06	0.480827
L1000_CPC001_PC3_24H	Characteristic direction	Lysergol	Homo sapiens	PC3	In Vitro	10 uM	24hr	0.0180556	4.90804	6.52e-06	0.480827
L1000_CPC002_VCAP_24H	Characteristic direction	PK-11195	Homo sapiens	VCAP	In Vitro	10 uM	24hr	0.0180556	4.90804	6.52e-06	0.480827
L1000_CPC004_HA1E_24H	Characteristic direction	Dexamethasone	Homo sapiens	HA1E	In Vitro	10 uM	24hr	0.0180556	4.90804	6.52e-06	0.480827
L1000_CPC004_HT29_6H	Characteristic direction	Wortmannin	Homo sapiens	HT29	In Vitro	10 uM	6hr	0.0180556	4.90804	6.52e-06	0.480827
L1000_CPC005_MCF7_6H	Characteristic direction	Helveticoside	Homo sapiens	MCF7	In Vitro	10 uM	6hr	0.0180556	4.90804	6.52e-06	0.480827
L1000_CPC006_A549_6H	Characteristic direction	SRT-1720	Homo sapiens	A549	In Vitro	11.1 uM	6hr	0.0180556	4.90804	6.52e-06	0.480827
L1000_CPC006_HT29_24H	Characteristic direction	Trichostatin-a	Homo sapiens	HT29	In Vitro	10 uM	24hr	0.0180556	4.90804	6.52e-06	0.480827
L1000_CPC006_HT29_6H	Characteristic direction	Rottlerin	Homo sapiens	HT29	In Vitro	9.68 uM	6hr	0.0180556	4.90804	6.52e-06	0.480827
L1000_CPC006_PC3_6H	Characteristic direction	Teniposide	Homo sapiens	PC3	In Vitro	1.25 uM	6hr	0.0180556	4.90804	6.52e-06	0.480827
L1000_CPC006_PC3_6H	Characteristic direction	PIK-75	Homo sapiens	PC3	In Vitro	0.09 uM	6hr	0.0180556	4.90804	6.52e-06	0.480827
L1000_CPC006_THP1_6H	Characteristic direction	Isoliquiritigenin	Homo sapiens	THP1	In Vitro	10 uM	6hr	0.0180556	4.90804	6.52e-06	0.480827
L1000_CPC006_THP1_6H	Characteristic direction	Tozasertib	Homo sapiens	THP1	In Vitro	10 uM	6hr	0.0180556	4.90804	6.52e-06	0.480827
L1000_CPC008_A375_6H	Characteristic direction	BRD-K07521754	Homo sapiens	A375	In Vitro	10 uM	6hr	0.0180556	4.90804	6.52e-06	0.480827
L1000_CPC008_A375_6H	Characteristic direction	KU-C104233	Homo sapiens	A375	In Vitro	10 uM	6hr	0.0180556	4.90804	6.52e-06	0.480827
L1000_CPC008_VCAP_24H	Characteristic direction	BRD-K99530743	Homo sapiens	VCAP	In Vitro	10 uM	24hr	0.0180556	4.90804	6.52e-06	0.480827
L1000_CPC009_MCF7_6H	Characteristic direction	Penicillin	Homo sapiens	MCF7	In Vitro	10 uM	6hr	0.0180556	4.90804	6.52e-06	0.480827
L1000_CPC009_PC3_24H	Characteristic direction	BRD-K36817836	Homo sapiens	PC3	In Vitro	10 uM	24hr	0.0180556	4.90804	6.52e-06	0.480827
L1000_CPC012_HT29_6H	Characteristic direction	BRD-A10330754	Homo sapiens	HT29	In Vitro	10 uM	6hr	0.0180556	4.90804	6.52e-06	0.480827
L1000_CPC012_NPC_24H	Characteristic direction	BRD-K21005091	Homo sapiens	NPC	In Vitro	10 uM	24hr	0.0180556	4.90804	6.52e-06	0.480827
L1000_CPC012_SKB_24H	Characteristic direction	BRD-K63954456	Homo sapiens	SKB	In Vitro	10 uM	24hr	0.0180556	4.90804	6.52e-06	0.480827
L1000_CPC013_HEPG2_6H	Characteristic direction	HA-14-1	Homo sapiens	HEPG2	In Vitro	10 uM	6hr	0.0180556	4.90804	6.52e-06	0.480827
L1000_CPC013_MCF7_24H	Characteristic direction	BRD-K85266146	Homo sapiens	MCF7	In Vitro	10 uM	24hr	0.0180556	4.90804	6.52e-06	0.480827
L1000_CPC014_A375_6H	Characteristic direction	Dacinostat	Homo sapiens	A375	In Vitro	10 uM	6hr	0.0180556	4.90804	6.52e-06	0.480827
L1000_CPC014_MCF7_6H	Characteristic direction	Fenretinide	Homo sapiens	MCF7	In Vitro	10 uM	6hr	0.0180556	4.90804	6.52e-06	0.480827
L1000_CPC014_PC3_24H	Characteristic direction	TAK-715	Homo sapiens	PC3	In Vitro	10 uM	24hr	0.0180556	4.90804	6.52e-06	0.480827
L1000_CPC014_PC3_6H	Characteristic direction	BRD-K07061353	Homo sapiens	PC3	In Vitro	10 uM	6hr	0.0180556	4.90804	6.52e-06	0.480827
L1000_CPC014_VCAP_6H	Characteristic direction	KIN001-055	Homo sapiens	VCAP	In Vitro	10 uM	6hr	0.0180556	4.90804	6.52e-06	0.480827
L1000_DEB001_PC3_24H	Characteristic direction	Resveratrol	Homo sapiens	PC3	In Vitro	5 uM	24hr	0.0180556	4.90804	6.52e-06	0.480827
L1000_DOS019_VCAP_24H	Characteristic direction	Fulvestrant	Homo sapiens	VCAP	In Vitro	10 uM	24hr	0.0180556	4.90804	6.52e-06	0.480827
L1000_HDAC002_MCF7_24H	Characteristic direction	Vorinostat	Homo sapiens	MCF7	In Vitro	5 uM	24hr	0.0180556	4.90804	6.52e-06	0.480827
L1000_HOG003_MCF7_6H	Characteristic direction	Idarubicin	Homo sapiens	MCF7	In Vitro	0.0015 uM	6hr	0.0180556	4.90804	6.52e-06	0.480827
L1000_LJP001_BT20_24H	Characteristic direction	Tivozanib	Homo sapiens	BT20	In Vitro	2 uM	24hr	0.0180556	4.90804	6.52e-06	0.480827
L1000_LJP001_HS578T_24H	Characteristic direction	XMD-1150	Homo sapiens	HS578T	In Vitro	10 uM	24hr	0.0180556	4.90804	6.52e-06	0.480827
L1000_LJP001_HS578T_24H	Characteristic direction	A-443644	Homo sapiens	HS578T	In Vitro	0.4 uM	24hr	0.0180556	4.90804	6.52e-06	0.480827
L1000_LJP001_MCF10A_6H	Characteristic direction	ALW-II-38-3	Homo sapiens	MCF10A	In Vitro	0.4 uM	6hr	0.0180556	4.90804	6.52e-06	0.480827
L1000_LJP001_MCF7_24H	Characteristic direction	Fostamatinib	Homo sapiens	MCF7	In Vitro	10 uM	24hr	0.0180556	4.90804	6.52e-06	0.480827
L1000_LJP002_MCF10A_6H	Characteristic direction	GSK-2126458	Homo sapiens	MCF10A	In Vitro	10 uM	6hr	0.0180556	4.90804	6.52e-06	0.480827
L1000_LJP002_MDAMB231_24H	Characteristic direction	SB-525334	Homo sapiens	MDAMB231	In Vitro	10 uM	24hr	0.0180556	4.90804	6.52e-06	0.480827
L1000_MUC.CP002_MCF7_6H	Characteristic direction	SA-1478088	Homo sapiens	MCF7	In Vitro	3.3333 uM	6hr	0.0180556	4.90804	6.52e-06	0.480827
L1000_PCLB001_MCF7_6H	Characteristic direction	Trichostatin-a	Homo sapiens	MCF7	In Vitro	3.33 uM	6hr	0.0180556	4.90804	6.52e-06	0.480827
L1000_RAD001_HCC515_6H	Characteristic direction	Gefitinib	Homo sapiens	HCC515	In Vitro	0.0046 uM	6hr	0.0180556	4.90804	6.52e-06	0.480827
TG-GATEs	limma	Nimesulide	Rattus norvegicus	liver	In Vitro	75 uM	24hr	0.0319489	1.59004	6.54e-06	0.923362
DrugMatrix_Codelink	limma	Clobetasol propionate	Rattus norvegicus	bone marrow	In Vivo	17 mg/kg	3d	0.0338792	1.95891	6.54e-06	0.958083
TG-GATEs	limma	Niacin	Rattus norvegicus	liver	In Vitro	limma combined	limma combined	0.0315962	1.56682	6.54e-06	0.915817
DrugMatrix_Affy	limma	Mln-518	Rattus norvegicus	liver	In Vivo	limma combined	limma combined	0.0331492	1.71378	6.6e-06	0.947045
DrugMatrix_Codelink	limma	Hydrocortisone	Rattus norvegicus	kidney	In Vivo	limma combined	limma combined	0.0338365	1.90753	6.62e-06	0.957035
TG-GATEs	limma	Ethionamide	Rattus norvegicus	liver	In Vivo Single	limma combined	limma combined	0.0338691	1.96914	6.62e-06	0.957629
L1000_CPC004_HEPG2_6H	Characteristic direction	Donepezil	Homo sapiens	HEPG2	In Vitro	10 uM	6hr	0.018543	4.54826	6.71e-06	0.513663
L1000_CPC006_A375_24H	Characteristic direction	DC-45-A2	Homo sapiens	A375	In Vitro	11.1 uM	24hr	0.018543	4.54826	6.71e-06	0.513663
L1000_CPC006_A549_24H	Characteristic direction	Temsirolimus	Homo sapiens	A549	In Vitro	10 uM	24hr	0.018543	4.54826	6.71e-06	0.513663
L1000_CPC006_VCAP_24H	Characteristic direction	PAC-1	Homo sapiens	VCAP	In Vitro	10 uM	24hr	0.018543	4.54826	6.71e-06	0.513663
L1000_CPC009_VCAP_24H	Characteristic direction	Acyclovir	Homo sapiens	VCAP	In Vitro	10 uM	24hr	0.018543	4.54826	6.71e-06	0.513663
L1000_CPC010_HT29_6H	Characteristic direction	BRD-A18411371	Homo sapiens	HT29	In Vitro	10 uM	6hr	0.018543	4.54826	6.71e-06	0.513663
L1000_CPC010_MCF7_24H	Characteristic direction	L-694247	Homo sapiens	MCF7	In Vitro	10 uM	24hr	0.018543	4.54826	6.71e-06	0.513663
L1000_CPC011_A549_24H	Characteristic direction	Irinotecan	Homo sapiens	A549	In Vitro	10 uM	24hr	0.018543	4.54826	6.71e-06	0.513663
L1000_CPC012_MCF7_24H	Characteristic direction	BRD-K40094191	Homo sapiens	MCF7	In Vitro	10 uM	24hr	0.018543	4.54826	6.71e-06	0.513663
L1000_CPC014_PC3_24H	Characteristic direction	BRD-A57107094	Homo sapiens	PC3	In Vitro	10 uM	24hr	0.018543	4.54826	6.71e-06	0.513663
L1000_CPC020_HT29_6H	Characteristic direction	Mebendazole	Homo sapiens	HT29	In Vitro	10 uM	6hr	0.018543	4.54826	6.71e-06	0.513663
L1000_HOG001_A549_6H	Characteristic direction	Trichostatin-a	Homo sapiens	A549	In Vitro	0.3704 uM	6hr	0.018543	4.54826	6.71e-06	0.513663
L1000_HOG002_A549_6H	Characteristic direction	COT-10b	Homo sapiens	A549	In Vitro	11.1 uM	6hr	0.018543	4.54826	6.71e-06	0.513663
L1000_HOG002_A549_6H	Characteristic direction	AKT-inhibitor-IV	Homo sapiens	A549	In Vitro	0.3704 uM	6hr	0.018543	4.54826	6.71e-06	0.513663
L1000_HOG002_MCF7_24H	Characteristic direction	Gemcitabine	Homo sapiens	MCF7	In Vitro	1.2333 uM	24hr	0.018543	4.54826	6.71e-06	0.513663
L1000_LJP001_BT20_24H	Characteristic direction	GSK-1070916	Homo sapiens	BT20	In Vitro	0.08 uM	24hr	0.018543	4.54826	6.71e-06	0.513663
L1000_LJP001_HS578T_24H	Characteristic direction	WZ-3105	Homo sapiens	HS578T	In Vitro	0.08 uM	24hr	0.018543	4.54826	6.71e-06	0.513663
L1000_LJP001_SKBR3_6H	Characteristic direction	AS-601245	Homo sapiens	SKBR3	In Vitro	10 uM	6hr	0.018543	4.54826	6.71e-06	0.513663
L1000_MUC.CP003_MCF7_24H	Characteristic direction	Methylene-blue	Homo sapiens	MCF7	In Vitro	1.1111 uM	24hr	0.018543	4.54826	6.71e-06	0.513663
L1000_RAD001_A549_6H	Characteristic direction	Vorinostat	Homo sapiens	A549	In Vitro	0.3704 uM	6hr	0.018543	4.54826	6.71e-06	0.513663
L1000_ASG001_PC3_24H	Characteristic direction	Genistein	Homo sapiens	PC3	In Vitro	0.4 uM	24hr	0.0174419	5.32114	6.75e-06	0.441353
L1000_CPC001_HCC515_24H	Characteristic direction	BRD-K78844995	Homo sapiens	HCC515	In Vitro	10 uM	24hr	0.0174419	5.32114	6.75e-06	0.441353
L1000_CPC001_VCAP_6H	Characteristic direction	Norketamine	Homo sapiens	VCAP	In Vitro	10 uM	6hr	0.0174419	5.32114	6.75e-06	0.441353
L1000_CPC005_A375_24H	Characteristic direction	Spiroxatrine	Homo sapiens	A375	In Vitro	10 uM	24hr	0.0174419	5.32114	6.75e-06	0.441353
L1000_CPC006_EFO27_6H	Characteristic direction	TG-101348	Homo sapiens	EFO27	In Vitro	11.1 uM	6hr	0.0174419	5.32114	6.75e-06	0.441353
L1000_CPC006_MCF7_6H	Characteristic direction	Teniposide	Homo sapiens	MCF7	In Vitro	1.25 uM	6hr	0.0174419	5.32114	6.75e-06	0.441353
L1000_CPC007_HA1E_6H	Characteristic direction	FU-JMBII105B	Homo sapiens	HA1E	In Vitro	10 uM	6hr	0.0174419	5.32114	6.75e-06	0.441353
L1000_CPC008_HT29_6H	Characteristic direction	BRD-K87726525	Homo sapiens	HT29	In Vitro	10 uM	6hr	0.0174419	5.32114	6.75e-06	0.441353
L1000_CPC009_MCF7_24H	Characteristic direction	BRD-A05565054	Homo sapiens	MCF7	In Vitro	10 uM	24hr	0.0174419	5.32114	6.75e-06	0.441353
L1000_CPC013_PC3_24H	Characteristic direction	BRD-A94381689	Homo sapiens	PC3	In Vitro	10 uM	24hr	0.0174419	5.32114	6.75e-06	0.441353
L1000_CPC013_PC3_6H	Characteristic direction	BRD-K89784888	Homo sapiens	PC3	In Vitro	10 uM	6hr	0.0174419	5.32114	6.75e-06	0.441353
L1000_CPD001_MCF7_6H	Characteristic direction	Nomifensine	Homo sapiens	MCF7	In Vitro	10 uM	6hr	0.0174419	5.32114	6.75e-06	0.441353
L1000_ERG012_PC3_6H	Characteristic direction	Troglitazone	Homo sapiens	PC3	In Vitro	10 uM	6hr	0.0174419	5.32114	6.75e-06	0.441353
L1000_NMH002_NPC_6H	Characteristic direction	Alitretinoin	Homo sapiens	NPC	In Vitro	10 uM	6hr	0.0174419	5.32114	6.75e-06	0.441353
L1000_DOSBIO001_HT29_24H	Characteristic direction	Trichostatin-a	Homo sapiens	HT29	In Vitro	0.37037 uM	24hr	0.0189633	4.26214	6.76e-06	0.540505
L1000_ERG005_VCAP_48H	Characteristic direction	Withaferin-a	Homo sapiens	VCAP	In Vitro	5 uM	2d	0.0189633	4.26214	6.76e-06	0.540505
DrugMatrix_Codelink	limma	Bezafibrate	Rattus norvegicus	liver	In Vivo	617 mg/kg	7d	0.0335917	1.80565	6.78e-06	0.953647
TG-GATEs	limma	Mexiletine	Homo sapiens	liver	In Vitro	300 uM	24hr	0.0204651	3.15374	6.79e-06	0.637225
L1000_CPC001_HCC515_24H	Characteristic direction	JX-401	Homo sapiens	HCC515	In Vitro	10 uM	24hr	0.0180305	4.88511	6.83e-06	0.479022
L1000_CPC001_HCC515_6H	Characteristic direction	VUF-5681	Homo sapiens	HCC515	In Vitro	10 uM	6hr	0.0180305	4.88511	6.83e-06	0.479022
L1000_CPC001_VCAP_24H	Characteristic direction	Geldanamycin	Homo sapiens	VCAP	In Vitro	10 uM	24hr	0.0180305	4.88511	6.83e-06	0.479022
L1000_CPC001_VCAP_24H	Characteristic direction	Danazol	Homo sapiens	VCAP	In Vitro	10 uM	24hr	0.0180305	4.88511	6.83e-06	0.479022
L1000_CPC002_HA1E_6H	Characteristic direction	SA-792574	Homo sapiens	HA1E	In Vitro	10 uM	6hr	0.0180305	4.88511	6.83e-06	0.479022
L1000_CPC003_VCAP_24H	Characteristic direction	Harpagoside	Homo sapiens	VCAP	In Vitro	10 uM	24hr	0.0180305	4.88511	6.83e-06	0.479022
L1000_CPC004_HCC515_6H	Characteristic direction	Terfenadine	Homo sapiens	HCC515	In Vitro	10 uM	6hr	0.0180305	4.88511	6.83e-06	0.479022
L1000_CPC004_PC3_6H	Characteristic direction	GW-5074	Homo sapiens	PC3	In Vitro	10 uM	6hr	0.0180305	4.88511	6.83e-06	0.479022
L1000_CPC005_A375_6H	Characteristic direction	Indirubin	Homo sapiens	A375	In Vitro	10 uM	6hr	0.0180305	4.88511	6.83e-06	0.479022
L1000_CPC005_HA1E_24H	Characteristic direction	Helveticoside	Homo sapiens	HA1E	In Vitro	10 uM	24hr	0.0180305	4.88511	6.83e-06	0.479022
L1000_CPC005_HCC515_6H	Characteristic direction	Trichostatin-a	Homo sapiens	HCC515	In Vitro	10 uM	6hr	0.0180305	4.88511	6.83e-06	0.479022
L1000_CPC005_MCF7_24H	Characteristic direction	MBCQ	Homo sapiens	MCF7	In Vitro	10 uM	24hr	0.0180305	4.88511	6.83e-06	0.479022
L1000_CPC005_MCF7_6H	Characteristic direction	Lasalocid	Homo sapiens	MCF7	In Vitro	10 uM	6hr	0.0180305	4.88511	6.83e-06	0.479022
L1000_CPC006_A549_24H	Characteristic direction	UNC-0321	Homo sapiens	A549	In Vitro	10 uM	24hr	0.0180305	4.88511	6.83e-06	0.479022
L1000_CPC006_A549_6H	Characteristic direction	KU-0060648	Homo sapiens	A549	In Vitro	10 uM	6hr	0.0180305	4.88511	6.83e-06	0.479022
L1000_CPC006_HA1E_6H	Characteristic direction	RO-28-1675	Homo sapiens	HA1E	In Vitro	160 uM	6hr	0.0180305	4.88511	6.83e-06	0.479022
L1000_CPC006_HT29_24H	Characteristic direction	Calpeptin	Homo sapiens	HT29	In Vitro	10 uM	24hr	0.0180305	4.88511	6.83e-06	0.479022
L1000_CPC006_JHUEM2_6H	Characteristic direction	BI-2536	Homo sapiens	JHUEM2	In Vitro	10 uM	6hr	0.0180305	4.88511	6.83e-06	0.479022
L1000_CPC006_MCF7_6H	Characteristic direction	BRD-K56477805	Homo sapiens	MCF7	In Vitro	10 uM	6hr	0.0180305	4.88511	6.83e-06	0.479022
L1000_CPC006_VCAP_6H	Characteristic direction	DL-PDMP	Homo sapiens	VCAP	In Vitro	64 uM	6hr	0.0180305	4.88511	6.83e-06	0.479022
L1000_CPC008_MCF7_24H	Characteristic direction	BRD-K73082558	Homo sapiens	MCF7	In Vitro	10 uM	24hr	0.0180305	4.88511	6.83e-06	0.479022
L1000_CPC008_VCAP_24H	Characteristic direction	BRD-A93975555	Homo sapiens	VCAP	In Vitro	10 uM	24hr	0.0180305	4.88511	6.83e-06	0.479022
L1000_CPC009_MCF7_6H	Characteristic direction	BRD-K37141476	Homo sapiens	MCF7	In Vitro	10 uM	6hr	0.0180305	4.88511	6.83e-06	0.479022
L1000_CPC010_MCF7_24H	Characteristic direction	Duloxetine	Homo sapiens	MCF7	In Vitro	10 uM	24hr	0.0180305	4.88511	6.83e-06	0.479022
L1000_CPC011_VCAP_24H	Characteristic direction	Bifonazole	Homo sapiens	VCAP	In Vitro	10 uM	24hr	0.0180305	4.88511	6.83e-06	0.479022
L1000_CPC012_A549_6H	Characteristic direction	HU-211	Homo sapiens	A549	In Vitro	10 uM	6hr	0.0180305	4.88511	6.83e-06	0.479022
L1000_CPC012_HCC515_6H	Characteristic direction	BAS-00535043	Homo sapiens	HCC515	In Vitro	10 uM	6hr	0.0180305	4.88511	6.83e-06	0.479022
L1000_CPC012_MCF7_6H	Characteristic direction	BRD-A50388635	Homo sapiens	MCF7	In Vitro	10 uM	6hr	0.0180305	4.88511	6.83e-06	0.479022
L1000_CPC013_MCF7_6H	Characteristic direction	Vorinostat	Homo sapiens	MCF7	In Vitro	10 uM	6hr	0.0180305	4.88511	6.83e-06	0.479022
L1000_CPC013_VCAP_6H	Characteristic direction	Afatinib	Homo sapiens	VCAP	In Vitro	10 uM	6hr	0.0180305	4.88511	6.83e-06	0.479022
L1000_CPC014_ASC_24H	Characteristic direction	BRD-K42419294	Homo sapiens	ASC	In Vitro	10 uM	24hr	0.0180305	4.88511	6.83e-06	0.479022
L1000_CPC014_HA1E_6H	Characteristic direction	BMS-345541	Homo sapiens	HA1E	In Vitro	10 uM	6hr	0.0180305	4.88511	6.83e-06	0.479022
L1000_CPC014_PHH_24H	Characteristic direction	BMS-345541	Homo sapiens	PHH	In Vitro	10 uM	24hr	0.0180305	4.88511	6.83e-06	0.479022
L1000_DOS031_MCF7_24H	Characteristic direction	Vorinostat	Homo sapiens	MCF7	In Vitro	10 uM	24hr	0.0180305	4.88511	6.83e-06	0.479022
L1000_DOS054_A375_24H	Characteristic direction	Wortmannin	Homo sapiens	A375	In Vitro	10 uM	24hr	0.0180305	4.88511	6.83e-06	0.479022
L1000_HOG003_A549_6H	Characteristic direction	Vorinostat	Homo sapiens	A549	In Vitro	0.3704 uM	6hr	0.0180305	4.88511	6.83e-06	0.479022
L1000_LJP002_BT20_24H	Characteristic direction	Pelitinib	Homo sapiens	BT20	In Vitro	0.08 uM	24hr	0.0180305	4.88511	6.83e-06	0.479022
L1000_NMH002_NEU_6H	Characteristic direction	TWS-119	Homo sapiens	NEU	In Vitro	10 uM	6hr	0.0180305	4.88511	6.83e-06	0.479022
DrugMatrix_Codelink	limma	Epalrestat	Rattus norvegicus	liver	In Vivo	2500 mg/kg	6hr	0.0336283	1.81824	6.85e-06	0.954031
DrugMatrix_Codelink	limma	Safrole	Rattus norvegicus	liver	In Vivo	488 mg/kg	3d	0.0326975	2.40309	6.93e-06	0.937055
L1000_CPC003_HCC515_6H	Characteristic direction	SB-415286	Homo sapiens	HCC515	In Vitro	10 uM	6hr	0.0185185	4.52991	7.01e-06	0.512213
L1000_CPC004_PC3_6H	Characteristic direction	Geldanamycin	Homo sapiens	PC3	In Vitro	10 uM	6hr	0.0185185	4.52991	7.01e-06	0.512213
L1000_CPC005_A375_24H	Characteristic direction	Tolazoline	Homo sapiens	A375	In Vitro	10 uM	24hr	0.0185185	4.52991	7.01e-06	0.512213
L1000_CPC006_MCF7_6H	Characteristic direction	Forskolin	Homo sapiens	MCF7	In Vitro	10 uM	6hr	0.0185185	4.52991	7.01e-06	0.512213
L1000_CPC006_PC3_24H	Characteristic direction	BAY-K8644	Homo sapiens	PC3	In Vitro	10 uM	24hr	0.0185185	4.52991	7.01e-06	0.512213
L1000_CPC006_SW480_6H	Characteristic direction	PIK-75	Homo sapiens	SW480	In Vitro	0.09 uM	6hr	0.0185185	4.52991	7.01e-06	0.512213
L1000_CPC008_A375_6H	Characteristic direction	BRD-K44366801	Homo sapiens	A375	In Vitro	10 uM	6hr	0.0185185	4.52991	7.01e-06	0.512213
L1000_CPC008_PC3_24H	Characteristic direction	BRD-K52163391	Homo sapiens	PC3	In Vitro	10 uM	24hr	0.0185185	4.52991	7.01e-06	0.512213
L1000_CPC010_VCAP_6H	Characteristic direction	Toremifene	Homo sapiens	VCAP	In Vitro	10 uM	6hr	0.0185185	4.52991	7.01e-06	0.512213
L1000_CPC012_A549_6H	Characteristic direction	CAY-10415	Homo sapiens	A549	In Vitro	10 uM	6hr	0.0185185	4.52991	7.01e-06	0.512213
L1000_CPC012_PHH_24H	Characteristic direction	Alitretinoin	Homo sapiens	PHH	In Vitro	10 uM	24hr	0.0185185	4.52991	7.01e-06	0.512213
L1000_CPC014_A549_24H	Characteristic direction	Tamibarotene	Homo sapiens	A549	In Vitro	10 uM	24hr	0.0185185	4.52991	7.01e-06	0.512213
L1000_CPC014_MCF7_24H	Characteristic direction	WYE-354	Homo sapiens	MCF7	In Vitro	10 uM	24hr	0.0185185	4.52991	7.01e-06	0.512213
L1000_CPC014_MCF7_6H	Characteristic direction	ZSTK-474	Homo sapiens	MCF7	In Vitro	10 uM	6hr	0.0185185	4.52991	7.01e-06	0.512213
L1000_CPC014_PC3_6H	Characteristic direction	Masitinib	Homo sapiens	PC3	In Vitro	10 uM	6hr	0.0185185	4.52991	7.01e-06	0.512213
L1000_CPC020_HCC515_6H	Characteristic direction	Westcort	Homo sapiens	HCC515	In Vitro	10 uM	6hr	0.0185185	4.52991	7.01e-06	0.512213
L1000_CPC020_HCC515_6H	Characteristic direction	Vidarabine	Homo sapiens	HCC515	In Vitro	10 uM	6hr	0.0185185	4.52991	7.01e-06	0.512213
L1000_DOSBIO002_A375_24H	Characteristic direction	Fulvestrant	Homo sapiens	A375	In Vitro	10 uM	24hr	0.0185185	4.52991	7.01e-06	0.512213
L1000_HOG001_A549_6H	Characteristic direction	Withaferin-a	Homo sapiens	A549	In Vitro	10 uM	6hr	0.0185185	4.52991	7.01e-06	0.512213
L1000_HOG001_MCF7_24H	Characteristic direction	Trichostatin-a	Homo sapiens	MCF7	In Vitro	1.11 uM	24hr	0.0185185	4.52991	7.01e-06	0.512213
L1000_HOG001_MCF7_6H	Characteristic direction	Vorinostat	Homo sapiens	MCF7	In Vitro	3.33 uM	6hr	0.0185185	4.52991	7.01e-06	0.512213
L1000_HOG003_A549_6H	Characteristic direction	KU-0060648	Homo sapiens	A549	In Vitro	10 uM	6hr	0.0185185	4.52991	7.01e-06	0.512213
L1000_LJP001_SKBR3_24H	Characteristic direction	GDC-0941	Homo sapiens	SKBR3	In Vitro	2 uM	24hr	0.0185185	4.52991	7.01e-06	0.512213
L1000_RAD001_A549_6H	Characteristic direction	Sirolimus	Homo sapiens	A549	In Vitro	10 uM	6hr	0.0185185	4.52991	7.01e-06	0.512213
L1000_CPC012_SKB_24H	Characteristic direction	Latrunculin-b	Homo sapiens	SKB	In Vitro	10 uM	24hr	0.0189394	4.24715	7.03e-06	0.539232
GSE24469	Characteristic direction	Dexamethasone	Mus musculus	connective tissue	PharmOmics meta	PharmOmics meta	PharmOmics meta	0.0213777	3.6576	7.04e-06	0.777519
GSE24469	Characteristic direction	Anti-inflammatory	Mus musculus	connective tissue	PharmOmics meta	PharmOmics meta	PharmOmics meta	0.0213777	3.6576	7.04e-06	0.777519
GSE24469	Characteristic direction	Glucocorticoid receptor agonist	Mus musculus	connective tissue	PharmOmics meta	PharmOmics meta	PharmOmics meta	0.0213777	3.6576	7.04e-06	0.777519
GSE24469	Characteristic direction	Antipruritic	Mus musculus	connective tissue	PharmOmics meta	PharmOmics meta	PharmOmics meta	0.0213777	3.6576	7.04e-06	0.777519
DrugMatrix_Codelink	limma	Lovastatin	Rattus norvegicus	liver	In Vivo	limma combined	limma combined	0.0330719	1.70611	7.09e-06	0.945648
TG-GATEs	limma	Chlorpromazine	Rattus norvegicus	liver	In Vitro	limma combined	limma combined	0.0309997	1.53491	7.09e-06	0.902194
DrugMatrix_Codelink	limma	Fludrocortisone acetate	Rattus norvegicus	cardiovascular system	In Vivo	limma combined	limma combined	0.0338109	1.96413	7.1e-06	0.956616
L1000_CPC001_HA1E_24H	Characteristic direction	BRD-K66782112	Homo sapiens	HA1E	In Vitro	10 uM	24hr	0.0174165	5.29143	7.12e-06	0.440144
L1000_CPC001_HA1E_6H	Characteristic direction	Cyclosporin-a	Homo sapiens	HA1E	In Vitro	10 uM	6hr	0.0174165	5.29143	7.12e-06	0.440144
L1000_CPC001_HA1E_6H	Characteristic direction	Scoulerine	Homo sapiens	HA1E	In Vitro	10 uM	6hr	0.0174165	5.29143	7.12e-06	0.440144
L1000_CPC001_PC3_6H	Characteristic direction	WR-216174	Homo sapiens	PC3	In Vitro	10 uM	6hr	0.0174165	5.29143	7.12e-06	0.440144
L1000_CPC002_PC3_6H	Characteristic direction	PD-198306	Homo sapiens	PC3	In Vitro	10 uM	6hr	0.0174165	5.29143	7.12e-06	0.440144
L1000_CPC006_HA1E_6H	Characteristic direction	TPCA-1	Homo sapiens	HA1E	In Vitro	10 uM	6hr	0.0174165	5.29143	7.12e-06	0.440144
L1000_CPC006_HEPG2_6H	Characteristic direction	BRD-K77432048	Homo sapiens	HEPG2	In Vitro	10 uM	6hr	0.0174165	5.29143	7.12e-06	0.440144
L1000_CPC006_MCF7_6H	Characteristic direction	TGX-115	Homo sapiens	MCF7	In Vitro	160 uM	6hr	0.0174165	5.29143	7.12e-06	0.440144
L1000_CPC006_VCAP_6H	Characteristic direction	Arachidonyl-trifluoro-methane	Homo sapiens	VCAP	In Vitro	80 uM	6hr	0.0174165	5.29143	7.12e-06	0.440144
L1000_CPC007_MCF7_24H	Characteristic direction	BRD-K57016430	Homo sapiens	MCF7	In Vitro	10 uM	24hr	0.0174165	5.29143	7.12e-06	0.440144
L1000_CPC007_PC3_6H	Characteristic direction	BRD-K32644160	Homo sapiens	PC3	In Vitro	10 uM	6hr	0.0174165	5.29143	7.12e-06	0.440144
L1000_CPC007_VCAP_6H	Characteristic direction	BRD-K22215695	Homo sapiens	VCAP	In Vitro	10 uM	6hr	0.0174165	5.29143	7.12e-06	0.440144
L1000_CPC010_VCAP_24H	Characteristic direction	BRD-K89486464	Homo sapiens	VCAP	In Vitro	10 uM	24hr	0.0174165	5.29143	7.12e-06	0.440144
L1000_CPC014_HA1E_6H	Characteristic direction	Withaferin-a	Homo sapiens	HA1E	In Vitro	10 uM	6hr	0.0174165	5.29143	7.12e-06	0.440144
L1000_CPC014_NPC_24H	Characteristic direction	Cyclazosin	Homo sapiens	NPC	In Vitro	10 uM	24hr	0.0174165	5.29143	7.12e-06	0.440144
L1000_CPC020_HCC515_6H	Characteristic direction	Azacitidine	Homo sapiens	HCC515	In Vitro	10 uM	6hr	0.0174165	5.29143	7.12e-06	0.440144
L1000_CPC020_VCAP_24H	Characteristic direction	Vidarabine	Homo sapiens	VCAP	In Vitro	10 uM	24hr	0.0174165	5.29143	7.12e-06	0.440144
L1000_DOS014_VCAP_6H	Characteristic direction	Geldanamycin	Homo sapiens	VCAP	In Vitro	10 uM	6hr	0.0174165	5.29143	7.12e-06	0.440144
L1000_ERG015_PC3_24H	Characteristic direction	Geldanamycin	Homo sapiens	PC3	In Vitro	2 uM	24hr	0.0174165	5.29143	7.12e-06	0.440144
L1000_LJP001_MCF7_24H	Characteristic direction	GSK-3-inhibitor-IX	Homo sapiens	MCF7	In Vitro	0.08 uM	24hr	0.0174165	5.29143	7.12e-06	0.440144
L1000_LJP002_BT20_24H	Characteristic direction	NVP-BGJ398	Homo sapiens	BT20	In Vitro	0.08 uM	24hr	0.0174165	5.29143	7.12e-06	0.440144
L1000_MUC.CP002_MCF7_6H	Characteristic direction	SA-1478088	Homo sapiens	MCF7	In Vitro	1.1111 uM	6hr	0.0174165	5.29143	7.12e-06	0.440144
L1000_PCLB001_HA1E_6H	Characteristic direction	Trichostatin-a	Homo sapiens	HA1E	In Vitro	10 uM	6hr	0.0174165	5.29143	7.12e-06	0.440144
DrugMatrix_Codelink	limma	Erythromycin	Rattus norvegicus	liver	In Vivo	1500 mg/kg	5d	0.033758	2.03938	7.12e-06	0.955638
TG-GATEs	limma	Desmopressin	Rattus norvegicus	liver	In Vivo Single	limma combined	limma combined	0.0336364	1.82955	7.14e-06	0.954241
L1000_CPC006_HCC515_6H	Characteristic direction	BRD-K98404142	Homo sapiens	HCC515	In Vitro	11.1 uM	6hr	0.0167173	5.83234	7.14e-06	0.393662
L1000_CPC010_VCAP_24H	Characteristic direction	Epirizole	Homo sapiens	VCAP	In Vitro	10 uM	24hr	0.0167173	5.83234	7.14e-06	0.393662
L1000_CPC013_PC3_24H	Characteristic direction	Daunorubicin	Homo sapiens	PC3	In Vitro	10 uM	24hr	0.0167173	5.83234	7.14e-06	0.393662
L1000_CPC016_A375_6H	Characteristic direction	SB-218078	Homo sapiens	A375	In Vitro	10 uM	6hr	0.0167173	5.83234	7.14e-06	0.393662
L1000_CPD001_MCF7_24H	Characteristic direction	Naftidrofuryl	Homo sapiens	MCF7	In Vitro	10 uM	24hr	0.0167173	5.83234	7.14e-06	0.393662
L1000_PCLB001_PC3_6H	Characteristic direction	Sulforaphane	Homo sapiens	PC3	In Vitro	0.37 uM	6hr	0.0167173	5.83234	7.14e-06	0.393662
L1000_ASG001_MCF7_6H	Characteristic direction	Fulvestrant	Homo sapiens	MCF7	In Vitro	10 uM	6hr	0.0180055	4.86239	7.16e-06	0.477427
L1000_CPC002_HCC515_24H	Characteristic direction	GR-55562	Homo sapiens	HCC515	In Vitro	10 uM	24hr	0.0180055	4.86239	7.16e-06	0.477427
L1000_CPC002_VCAP_6H	Characteristic direction	Wiskostatin	Homo sapiens	VCAP	In Vitro	10 uM	6hr	0.0180055	4.86239	7.16e-06	0.477427
L1000_CPC004_HA1E_24H	Characteristic direction	Hypericin	Homo sapiens	HA1E	In Vitro	10 uM	24hr	0.0180055	4.86239	7.16e-06	0.477427
L1000_CPC004_HT29_6H	Characteristic direction	Emetine	Homo sapiens	HT29	In Vitro	10 uM	6hr	0.0180055	4.86239	7.16e-06	0.477427
L1000_CPC005_PC3_24H	Characteristic direction	Liothyronine	Homo sapiens	PC3	In Vitro	10 uM	24hr	0.0180055	4.86239	7.16e-06	0.477427
L1000_CPC006_A375_24H	Characteristic direction	Necrostatin-1	Homo sapiens	A375	In Vitro	160 uM	24hr	0.0180055	4.86239	7.16e-06	0.477427
L1000_CPC006_A375_6H	Characteristic direction	Rottlerin	Homo sapiens	A375	In Vitro	9.68 uM	6hr	0.0180055	4.86239	7.16e-06	0.477427
L1000_CPC006_A549_24H	Characteristic direction	Bortezomib	Homo sapiens	A549	In Vitro	0.04 uM	24hr	0.0180055	4.86239	7.16e-06	0.477427
L1000_CPC006_HA1E_6H	Characteristic direction	MK-2206	Homo sapiens	HA1E	In Vitro	10 uM	6hr	0.0180055	4.86239	7.16e-06	0.477427
L1000_CPC006_HCC515_24H	Characteristic direction	ERK-inhibitor-11E	Homo sapiens	HCC515	In Vitro	0.5 uM	24hr	0.0180055	4.86239	7.16e-06	0.477427
L1000_CPC006_HT29_24H	Characteristic direction	PRL-3-inhibitor-I	Homo sapiens	HT29	In Vitro	40 uM	24hr	0.0180055	4.86239	7.16e-06	0.477427
L1000_CPC006_HT29_24H	Characteristic direction	GANT-58	Homo sapiens	HT29	In Vitro	10 uM	24hr	0.0180055	4.86239	7.16e-06	0.477427
L1000_CPC006_NCIH1694_6H	Characteristic direction	Prostaglandin-a1	Homo sapiens	NCIH1694	In Vitro	1 uM	6hr	0.0180055	4.86239	7.16e-06	0.477427
L1000_CPC006_PC3_24H	Characteristic direction	BRD-A36275421	Homo sapiens	PC3	In Vitro	10 uM	24hr	0.0180055	4.86239	7.16e-06	0.477427
L1000_CPC006_PC3_6H	Characteristic direction	Phenethyl-isothiocyanate	Homo sapiens	PC3	In Vitro	10 uM	6hr	0.0180055	4.86239	7.16e-06	0.477427
L1000_CPC006_THP1_6H	Characteristic direction	BMS-536924	Homo sapiens	THP1	In Vitro	11.1 uM	6hr	0.0180055	4.86239	7.16e-06	0.477427
L1000_CPC007_A375_24H	Characteristic direction	BRD-A97035593	Homo sapiens	A375	In Vitro	10 uM	24hr	0.0180055	4.86239	7.16e-06	0.477427
L1000_CPC007_A375_24H	Characteristic direction	BRD-K45355657	Homo sapiens	A375	In Vitro	10 uM	24hr	0.0180055	4.86239	7.16e-06	0.477427
L1000_CPC007_A375_6H	Characteristic direction	K784-3187	Homo sapiens	A375	In Vitro	10 uM	6hr	0.0180055	4.86239	7.16e-06	0.477427
L1000_CPC007_A375_6H	Characteristic direction	BRD-K49630153	Homo sapiens	A375	In Vitro	10 uM	6hr	0.0180055	4.86239	7.16e-06	0.477427
L1000_CPC007_A375_6H	Characteristic direction	BRD-K53987746	Homo sapiens	A375	In Vitro	10 uM	6hr	0.0180055	4.86239	7.16e-06	0.477427
L1000_CPC007_MCF7_24H	Characteristic direction	BRD-K22215695	Homo sapiens	MCF7	In Vitro	10 uM	24hr	0.0180055	4.86239	7.16e-06	0.477427
L1000_CPC007_VCAP_6H	Characteristic direction	BRD-K70503895	Homo sapiens	VCAP	In Vitro	10 uM	6hr	0.0180055	4.86239	7.16e-06	0.477427
L1000_CPC008_HT29_6H	Characteristic direction	BRD-K91449330	Homo sapiens	HT29	In Vitro	10 uM	6hr	0.0180055	4.86239	7.16e-06	0.477427
L1000_CPC009_A549_6H	Characteristic direction	BRD-K41240505	Homo sapiens	A549	In Vitro	10 uM	6hr	0.0180055	4.86239	7.16e-06	0.477427
L1000_CPC012_HCC515_6H	Characteristic direction	BRD-K62459624	Homo sapiens	HCC515	In Vitro	10 uM	6hr	0.0180055	4.86239	7.16e-06	0.477427
L1000_CPC012_SKB_24H	Characteristic direction	Nikkomycin	Homo sapiens	SKB	In Vitro	10 uM	24hr	0.0180055	4.86239	7.16e-06	0.477427
L1000_CPC013_ASC_24H	Characteristic direction	Danusertib	Homo sapiens	ASC	In Vitro	10 uM	24hr	0.0180055	4.86239	7.16e-06	0.477427
L1000_CPC013_HT29_6H	Characteristic direction	BRD-K81609421	Homo sapiens	HT29	In Vitro	10 uM	6hr	0.0180055	4.86239	7.16e-06	0.477427
L1000_CPC014_A549_24H	Characteristic direction	15-delta-prostaglandin-j2	Homo sapiens	A549	In Vitro	10 uM	24hr	0.0180055	4.86239	7.16e-06	0.477427
L1000_CPC014_ASC_24H	Characteristic direction	Cediranib	Homo sapiens	ASC	In Vitro	10 uM	24hr	0.0180055	4.86239	7.16e-06	0.477427
L1000_CPC014_PC3_6H	Characteristic direction	Withaferin-a	Homo sapiens	PC3	In Vitro	10 uM	6hr	0.0180055	4.86239	7.16e-06	0.477427
L1000_CPC018_A549_6H	Characteristic direction	Wortmannin	Homo sapiens	A549	In Vitro	10 uM	6hr	0.0180055	4.86239	7.16e-06	0.477427
L1000_CPD003_MCF7_24H	Characteristic direction	Geldanamycin	Homo sapiens	MCF7	In Vitro	10 uM	24hr	0.0180055	4.86239	7.16e-06	0.477427
L1000_DOS016_VCAP_24H	Characteristic direction	Fulvestrant	Homo sapiens	VCAP	In Vitro	10 uM	24hr	0.0180055	4.86239	7.16e-06	0.477427
L1000_DOS047_A549_24H	Characteristic direction	Wortmannin	Homo sapiens	A549	In Vitro	10 uM	24hr	0.0180055	4.86239	7.16e-06	0.477427
L1000_HOG002_A549_24H	Characteristic direction	LY-294002	Homo sapiens	A549	In Vitro	10 uM	24hr	0.0180055	4.86239	7.16e-06	0.477427
L1000_HOG002_MCF7_24H	Characteristic direction	Importazole	Homo sapiens	MCF7	In Vitro	10 uM	24hr	0.0180055	4.86239	7.16e-06	0.477427
L1000_HOG003_A549_6H	Characteristic direction	MG-132	Homo sapiens	A549	In Vitro	1.1681 uM	6hr	0.0180055	4.86239	7.16e-06	0.477427
L1000_LJP001_MCF10A_6H	Characteristic direction	WZ-4002	Homo sapiens	MCF10A	In Vitro	10 uM	6hr	0.0180055	4.86239	7.16e-06	0.477427
L1000_LJP001_MCF7_24H	Characteristic direction	Selumetinib	Homo sapiens	MCF7	In Vitro	10 uM	24hr	0.0180055	4.86239	7.16e-06	0.477427
L1000_LJP001_MDAMB231_6H	Characteristic direction	KIN001-127	Homo sapiens	MDAMB231	In Vitro	10 uM	6hr	0.0180055	4.86239	7.16e-06	0.477427
L1000_LJP002_HS578T_6H	Characteristic direction	XMD-892	Homo sapiens	HS578T	In Vitro	10 uM	6hr	0.0180055	4.86239	7.16e-06	0.477427
L1000_LJP002_MDAMB231_24H	Characteristic direction	XMD-892	Homo sapiens	MDAMB231	In Vitro	10 uM	24hr	0.0180055	4.86239	7.16e-06	0.477427
L1000_HOG003_MCF7_6H	Characteristic direction	Alvocidib	Homo sapiens	MCF7	In Vitro	10 uM	6hr	0.0158983	6.54365	7.18e-06	0.344021
L1000_CPC007_VCAP_6H	Characteristic direction	BRD-A06641369	Homo sapiens	VCAP	In Vitro	10 uM	6hr	0.0189155	4.23226	7.31e-06	0.537621
DrugMatrix_Codelink	limma	Aminoglutethimide	Rattus norvegicus	liver	In Vivo	350 mg/kg	24hr	0.0323501	2.46461	7.32e-06	0.931396
L1000_CPC005_A375_6H	Characteristic direction	Rhodomyrtoxin-b	Homo sapiens	A375	In Vitro	10 uM	6hr	0.0184941	4.51172	7.32e-06	0.510843
L1000_CPC008_HEPG2_6H	Characteristic direction	BRD-K66884694	Homo sapiens	HEPG2	In Vitro	10 uM	6hr	0.0184941	4.51172	7.32e-06	0.510843
L1000_CPC012_PC3_24H	Characteristic direction	SPB02137	Homo sapiens	PC3	In Vitro	10 uM	24hr	0.0184941	4.51172	7.32e-06	0.510843
L1000_CPC013_ASC_24H	Characteristic direction	BRD-K85266146	Homo sapiens	ASC	In Vitro	10 uM	24hr	0.0184941	4.51172	7.32e-06	0.510843
L1000_CPC014_ASC_24H	Characteristic direction	GW-441756	Homo sapiens	ASC	In Vitro	10 uM	24hr	0.0184941	4.51172	7.32e-06	0.510843
L1000_CPC014_HA1E_6H	Characteristic direction	HC-toxin	Homo sapiens	HA1E	In Vitro	10 uM	6hr	0.0184941	4.51172	7.32e-06	0.510843
L1000_CPC014_HEPG2_6H	Characteristic direction	BRD-K19499941	Homo sapiens	HEPG2	In Vitro	10 uM	6hr	0.0184941	4.51172	7.32e-06	0.510843
L1000_CPC014_HT29_6H	Characteristic direction	Alvespimycin	Homo sapiens	HT29	In Vitro	10 uM	6hr	0.0184941	4.51172	7.32e-06	0.510843
L1000_CPC020_MCF7_24H	Characteristic direction	Clobetasol	Homo sapiens	MCF7	In Vitro	10 uM	24hr	0.0184941	4.51172	7.32e-06	0.510843
L1000_CPD001_MCF7_6H	Characteristic direction	Maprotiline	Homo sapiens	MCF7	In Vitro	10 uM	6hr	0.0184941	4.51172	7.32e-06	0.510843
L1000_CPD003_MCF7_6H	Characteristic direction	Wortmannin	Homo sapiens	MCF7	In Vitro	10 uM	6hr	0.0184941	4.51172	7.32e-06	0.510843
L1000_DEB001_PC3_6H	Characteristic direction	Myricetin	Homo sapiens	PC3	In Vitro	25 uM	6hr	0.0184941	4.51172	7.32e-06	0.510843
L1000_ERG015_PC3_24H	Characteristic direction	Vorinostat	Homo sapiens	PC3	In Vitro	0.4 uM	24hr	0.0184941	4.51172	7.32e-06	0.510843
L1000_LJP002_MCF10A_6H	Characteristic direction	TG-101348	Homo sapiens	MCF10A	In Vitro	2 uM	6hr	0.0184941	4.51172	7.32e-06	0.510843
L1000_MUC.CP006_MCF7_6H	Characteristic direction	Mebendazole	Homo sapiens	MCF7	In Vitro	20 uM	6hr	0.0184941	4.51172	7.32e-06	0.510843
DrugMatrix_Codelink	limma	Olanzapine	Rattus norvegicus	liver	In Vivo	23 mg/kg	3d	0.0310421	2.7353	7.32e-06	0.902892
TG-GATEs	limma	Acetazolamide	Rattus norvegicus	liver	In Vivo Single	limma combined	limma combined	0.0332117	1.73062	7.32e-06	0.948233
DrugMatrix_Codelink	limma	Ifosfamide	Rattus norvegicus	spleen	In Vivo	limma combined	limma combined	0.0337763	1.9397	7.37e-06	0.955917
DrugMatrix_Affy	limma	Carbon tetrachloride	Rattus norvegicus	liver	In Vivo	400 mg/kg	3d	0.0327724	2.36468	7.37e-06	0.938941
TG-GATEs	limma	Bromoethylamine	Rattus norvegicus	liver	In Vivo Single	limma combined	limma combined	0.032849	1.67749	7.41e-06	0.940827
TG-GATEs_ajmaline_in_vitro, TG-GATEs_disopyramide_in_vitro, TG-GATEs_mexiletine_in_vitro, TG-GATEs_quinidine_in_vitro	Characteristic direction	Sodium channel blocker	Homo sapiens	liver	PharmOmics meta	PharmOmics meta	PharmOmics meta	0.0201613	3.3499	7.43e-06	0.619067
DrugMatrix_Codelink	limma	Rosiglitazone	Rattus norvegicus	liver	In Vivo	limma combined	limma combined	0.0337553	1.99598	7.46e-06	0.955568
GSE70984, GSE84876	Characteristic direction	Lisinopril	Mus musculus	skeletal system	PharmOmics meta	PharmOmics meta	PharmOmics meta	0.0223404	3.24598	7.47e-06	0.824031
GSE70984, GSE84876	Characteristic direction	Angiotensin-converting enzyme inhibitor	Mus musculus	skeletal system	PharmOmics meta	PharmOmics meta	PharmOmics meta	0.0223404	3.24598	7.47e-06	0.824031
TG-GATEs	limma	Diazepam	Rattus norvegicus	liver	In Vitro	limma combined	limma combined	0.0312678	1.54726	7.49e-06	0.907992
L1000_CPC005_HT29_24H	Characteristic direction	RS-102895	Homo sapiens	HT29	In Vitro	10 uM	24hr	0.0173913	5.26254	7.49e-06	0.438356
L1000_CPC005_VCAP_24H	Characteristic direction	CGS-15943	Homo sapiens	VCAP	In Vitro	10 uM	24hr	0.0173913	5.26254	7.49e-06	0.438356
L1000_CPC006_A375_24H	Characteristic direction	PIK-75	Homo sapiens	A375	In Vitro	0.09 uM	24hr	0.0173913	5.26254	7.49e-06	0.438356
L1000_CPC006_A549_6H	Characteristic direction	Isoliquiritigenin	Homo sapiens	A549	In Vitro	10 uM	6hr	0.0173913	5.26254	7.49e-06	0.438356
L1000_CPC006_A549_6H	Characteristic direction	Pemetrexed	Homo sapiens	A549	In Vitro	88.8 uM	6hr	0.0173913	5.26254	7.49e-06	0.438356
L1000_CPC006_HCC515_6H	Characteristic direction	NFKB-activation-inhibitor-II	Homo sapiens	HCC515	In Vitro	6 uM	6hr	0.0173913	5.26254	7.49e-06	0.438356
L1000_CPC006_MCF7_6H	Characteristic direction	BO2-inhibits-RAD51	Homo sapiens	MCF7	In Vitro	40 uM	6hr	0.0173913	5.26254	7.49e-06	0.438356
L1000_CPC011_VCAP_6H	Characteristic direction	Mirtazapine	Homo sapiens	VCAP	In Vitro	10 uM	6hr	0.0173913	5.26254	7.49e-06	0.438356
L1000_CPC012_A375_6H	Characteristic direction	EMF-sumo1-10	Homo sapiens	A375	In Vitro	10 uM	6hr	0.0173913	5.26254	7.49e-06	0.438356
L1000_CPC012_NPC_24H	Characteristic direction	BRD-K94572506	Homo sapiens	NPC	In Vitro	10 uM	24hr	0.0173913	5.26254	7.49e-06	0.438356
L1000_CPC012_PC3_6H	Characteristic direction	Alitretinoin	Homo sapiens	PC3	In Vitro	10 uM	6hr	0.0173913	5.26254	7.49e-06	0.438356
L1000_CPC012_VCAP_24H	Characteristic direction	BRD-K09661167	Homo sapiens	VCAP	In Vitro	10 uM	24hr	0.0173913	5.26254	7.49e-06	0.438356
L1000_CPC013_A549_6H	Characteristic direction	Daunorubicin	Homo sapiens	A549	In Vitro	10 uM	6hr	0.0173913	5.26254	7.49e-06	0.438356
L1000_CPC013_SKB_24H	Characteristic direction	YM-155	Homo sapiens	SKB	In Vitro	10 uM	24hr	0.0173913	5.26254	7.49e-06	0.438356
L1000_CPC014_A549_24H	Characteristic direction	PU-H71	Homo sapiens	A549	In Vitro	10 uM	24hr	0.0173913	5.26254	7.49e-06	0.438356
L1000_CPC014_A549_6H	Characteristic direction	EI-247	Homo sapiens	A549	In Vitro	10 uM	6hr	0.0173913	5.26254	7.49e-06	0.438356
L1000_CPC014_HA1E_6H	Characteristic direction	PIK-75	Homo sapiens	HA1E	In Vitro	10 uM	6hr	0.0173913	5.26254	7.49e-06	0.438356
L1000_CPC014_MCF7_24H	Characteristic direction	4-hydroxyretinoic-acid	Homo sapiens	MCF7	In Vitro	10 uM	24hr	0.0173913	5.26254	7.49e-06	0.438356
L1000_CPC014_PC3_6H	Characteristic direction	EMF-sumo1-10	Homo sapiens	PC3	In Vitro	10 uM	6hr	0.0173913	5.26254	7.49e-06	0.438356
L1000_CPC014_PC3_6H	Characteristic direction	SU-11274	Homo sapiens	PC3	In Vitro	10 uM	6hr	0.0173913	5.26254	7.49e-06	0.438356
L1000_CPC014_PC3_6H	Characteristic direction	BRD-K23841751	Homo sapiens	PC3	In Vitro	10 uM	6hr	0.0173913	5.26254	7.49e-06	0.438356
L1000_CPC020_HA1E_6H	Characteristic direction	Loperamide	Homo sapiens	HA1E	In Vitro	10 uM	6hr	0.0173913	5.26254	7.49e-06	0.438356
L1000_CPC020_VCAP_24H	Characteristic direction	Spironolactone	Homo sapiens	VCAP	In Vitro	10 uM	24hr	0.0173913	5.26254	7.49e-06	0.438356
L1000_HOG001_A549_24H	Characteristic direction	Trichostatin-a	Homo sapiens	A549	In Vitro	1.11 uM	24hr	0.0173913	5.26254	7.49e-06	0.438356
L1000_HOG002_A549_6H	Characteristic direction	Mitoxantrone	Homo sapiens	A549	In Vitro	0.3704 uM	6hr	0.0173913	5.26254	7.49e-06	0.438356
L1000_LJP001_BT20_24H	Characteristic direction	Palbociclib	Homo sapiens	BT20	In Vitro	0.4 uM	24hr	0.0173913	5.26254	7.49e-06	0.438356
L1000_LJP001_MCF10A_24H	Characteristic direction	PHA-793887	Homo sapiens	MCF10A	In Vitro	10 uM	24hr	0.0173913	5.26254	7.49e-06	0.438356
L1000_NMH002_NEU.KCL_24H.4H	Characteristic direction	Terreic-acid	Homo sapiens	NEU.KCL	In Vitro	10 uM	24hr	0.0173913	5.26254	7.49e-06	0.438356
L1000_NMH002_NPC_6H	Characteristic direction	Troglitazone	Homo sapiens	NPC	In Vitro	10 uM	6hr	0.0173913	5.26254	7.49e-06	0.438356
L1000_BRAF001_A375_24H	Characteristic direction	Imipramine	Homo sapiens	A375	In Vitro	10 uM	24hr	0.0179806	4.83988	7.51e-06	0.475639
L1000_CPC001_HA1E_6H	Characteristic direction	DY-131	Homo sapiens	HA1E	In Vitro	10 uM	6hr	0.0179806	4.83988	7.51e-06	0.475639
L1000_CPC001_HCC515_24H	Characteristic direction	Calpeptin	Homo sapiens	HCC515	In Vitro	10 uM	24hr	0.0179806	4.83988	7.51e-06	0.475639
L1000_CPC001_VCAP_24H	Characteristic direction	MMPX	Homo sapiens	VCAP	In Vitro	10 uM	24hr	0.0179806	4.83988	7.51e-06	0.475639
L1000_CPC002_HA1E_6H	Characteristic direction	Pimozide	Homo sapiens	HA1E	In Vitro	10 uM	6hr	0.0179806	4.83988	7.51e-06	0.475639
L1000_CPC002_PC3_24H	Characteristic direction	Mebendazole	Homo sapiens	PC3	In Vitro	10 uM	24hr	0.0179806	4.83988	7.51e-06	0.475639
L1000_CPC004_HA1E_24H	Characteristic direction	Tacrolimus	Homo sapiens	HA1E	In Vitro	10 uM	24hr	0.0179806	4.83988	7.51e-06	0.475639
L1000_CPC004_HT29_6H	Characteristic direction	Oxibendazole	Homo sapiens	HT29	In Vitro	10 uM	6hr	0.0179806	4.83988	7.51e-06	0.475639
L1000_CPC005_A375_24H	Characteristic direction	Vinburnine	Homo sapiens	A375	In Vitro	10 uM	24hr	0.0179806	4.83988	7.51e-06	0.475639
L1000_CPC005_PC3_6H	Characteristic direction	Indometacin	Homo sapiens	PC3	In Vitro	10 uM	6hr	0.0179806	4.83988	7.51e-06	0.475639
L1000_CPC005_VCAP_24H	Characteristic direction	Rhapontin	Homo sapiens	VCAP	In Vitro	10 uM	24hr	0.0179806	4.83988	7.51e-06	0.475639
L1000_CPC006_HCC515_24H	Characteristic direction	Enzalutamide	Homo sapiens	HCC515	In Vitro	0.25 uM	24hr	0.0179806	4.83988	7.51e-06	0.475639
L1000_CPC006_HCC515_6H	Characteristic direction	Batimastat	Homo sapiens	HCC515	In Vitro	44.4 uM	6hr	0.0179806	4.83988	7.51e-06	0.475639
L1000_CPC006_HCT116_6H	Characteristic direction	STAT3-inhibitor-VI	Homo sapiens	HCT116	In Vitro	160 uM	6hr	0.0179806	4.83988	7.51e-06	0.475639
L1000_CPC006_THP1_6H	Characteristic direction	BRD-K71726959	Homo sapiens	THP1	In Vitro	122.55 uM	6hr	0.0179806	4.83988	7.51e-06	0.475639
L1000_CPC006_VCAP_6H	Characteristic direction	PNU-74654	Homo sapiens	VCAP	In Vitro	80 uM	6hr	0.0179806	4.83988	7.51e-06	0.475639
L1000_CPC006_VCAP_6H	Characteristic direction	PKCbeta-inhibitor	Homo sapiens	VCAP	In Vitro	10 uM	6hr	0.0179806	4.83988	7.51e-06	0.475639
L1000_CPC007_A375_6H	Characteristic direction	BRD-K28452084	Homo sapiens	A375	In Vitro	10 uM	6hr	0.0179806	4.83988	7.51e-06	0.475639
L1000_CPC007_A549_6H	Characteristic direction	Geldanamycin	Homo sapiens	A549	In Vitro	10 uM	6hr	0.0179806	4.83988	7.51e-06	0.475639
L1000_CPC007_A549_6H	Characteristic direction	KU-C103428N	Homo sapiens	A549	In Vitro	10 uM	6hr	0.0179806	4.83988	7.51e-06	0.475639
L1000_CPC008_HEPG2_6H	Characteristic direction	BRD-K55186349	Homo sapiens	HEPG2	In Vitro	10 uM	6hr	0.0179806	4.83988	7.51e-06	0.475639
L1000_CPC008_PC3_24H	Characteristic direction	BRD-K05979026	Homo sapiens	PC3	In Vitro	10 uM	24hr	0.0179806	4.83988	7.51e-06	0.475639
L1000_CPC010_HEPG2_6H	Characteristic direction	Pitavastatin	Homo sapiens	HEPG2	In Vitro	10 uM	6hr	0.0179806	4.83988	7.51e-06	0.475639
L1000_CPC013_A549_6H	Characteristic direction	BRD-K73707305	Homo sapiens	A549	In Vitro	10 uM	6hr	0.0179806	4.83988	7.51e-06	0.475639
L1000_CPC014_VCAP_6H	Characteristic direction	BRD-K62459624	Homo sapiens	VCAP	In Vitro	10 uM	6hr	0.0179806	4.83988	7.51e-06	0.475639
L1000_CPC016_MCF7_6H	Characteristic direction	Vorinostat	Homo sapiens	MCF7	In Vitro	10 uM	6hr	0.0179806	4.83988	7.51e-06	0.475639
L1000_CPC020_VCAP_6H	Characteristic direction	Nicardipine	Homo sapiens	VCAP	In Vitro	10 uM	6hr	0.0179806	4.83988	7.51e-06	0.475639
L1000_CRCGN001_HA1E_24H	Characteristic direction	Chlorambucil	Homo sapiens	HA1E	In Vitro	20.1 uM	24hr	0.0179806	4.83988	7.51e-06	0.475639
L1000_CRCGN004_HA1E_24H	Characteristic direction	Tranilast	Homo sapiens	HA1E	In Vitro	10 uM	24hr	0.0179806	4.83988	7.51e-06	0.475639
L1000_DOS045_HT29_24H	Characteristic direction	Vorinostat	Homo sapiens	HT29	In Vitro	10 uM	24hr	0.0179806	4.83988	7.51e-06	0.475639
L1000_ERG005_VCAP_24H	Characteristic direction	Troglitazone	Homo sapiens	VCAP	In Vitro	1 uM	24hr	0.0179806	4.83988	7.51e-06	0.475639
L1000_HDAC002_PC3_24H	Characteristic direction	Tubastatin-a	Homo sapiens	PC3	In Vitro	0.3125 uM	24hr	0.0179806	4.83988	7.51e-06	0.475639
L1000_HDAC002_PC3_24H	Characteristic direction	Panobinostat	Homo sapiens	PC3	In Vitro	0.0390625 uM	24hr	0.0179806	4.83988	7.51e-06	0.475639
L1000_HOG001_A549_24H	Characteristic direction	Phorbol-12-myristate-13-acetate	Homo sapiens	A549	In Vitro	0.0015 uM	24hr	0.0179806	4.83988	7.51e-06	0.475639
L1000_HOG001_A549_24H	Characteristic direction	Ingenol	Homo sapiens	A549	In Vitro	1.11 uM	24hr	0.0179806	4.83988	7.51e-06	0.475639
L1000_HOG002_MCF7_6H	Characteristic direction	Gemcitabine	Homo sapiens	MCF7	In Vitro	0.4111 uM	6hr	0.0179806	4.83988	7.51e-06	0.475639
L1000_LJP001_MCF10A_24H	Characteristic direction	Dasatinib	Homo sapiens	MCF10A	In Vitro	2 uM	24hr	0.0179806	4.83988	7.51e-06	0.475639
L1000_LJP001_MDAMB231_24H	Characteristic direction	CGP-60474	Homo sapiens	MDAMB231	In Vitro	0.08 uM	24hr	0.0179806	4.83988	7.51e-06	0.475639
L1000_LJP002_BT20_6H	Characteristic direction	Ruxolitinib	Homo sapiens	BT20	In Vitro	10 uM	6hr	0.0179806	4.83988	7.51e-06	0.475639
L1000_LJP002_MCF7_6H	Characteristic direction	TG-101348	Homo sapiens	MCF7	In Vitro	2 uM	6hr	0.0179806	4.83988	7.51e-06	0.475639
L1000_LJP002_MDAMB231_6H	Characteristic direction	XMD-1499	Homo sapiens	MDAMB231	In Vitro	10 uM	6hr	0.0179806	4.83988	7.51e-06	0.475639
L1000_LJP002_SKBR3_24H	Characteristic direction	Ibrutinib	Homo sapiens	SKBR3	In Vitro	2 uM	24hr	0.0179806	4.83988	7.51e-06	0.475639
DrugMatrix_Affy	limma	Tacrolimus	Rattus norvegicus	liver	In Vitro	50 uM	16hr	0.0302727	1.5085	7.51e-06	0.886824
L1000_CPC006_A549_24H	Characteristic direction	PJ-34	Homo sapiens	A549	In Vitro	10 uM	24hr	0.016692	5.79408	7.57e-06	0.392067
L1000_CPC006_HA1E_6H	Characteristic direction	BRD-K86682249	Homo sapiens	HA1E	In Vitro	10 uM	6hr	0.016692	5.79408	7.57e-06	0.392067
L1000_CPC010_HT29_6H	Characteristic direction	VU-0366968	Homo sapiens	HT29	In Vitro	10 uM	6hr	0.016692	5.79408	7.57e-06	0.392067
L1000_CPC011_PC3_6H	Characteristic direction	AM-404	Homo sapiens	PC3	In Vitro	10 uM	6hr	0.016692	5.79408	7.57e-06	0.392067
L1000_CPC014_PC3_24H	Characteristic direction	CAY-10585	Homo sapiens	PC3	In Vitro	10 uM	24hr	0.016692	5.79408	7.57e-06	0.392067
L1000_LJP001_SKBR3_24H	Characteristic direction	SB-590885	Homo sapiens	SKBR3	In Vitro	10 uM	24hr	0.016692	5.79408	7.57e-06	0.392067
L1000_LJP002_MDAMB231_24H	Characteristic direction	Celastrol	Homo sapiens	MDAMB231	In Vitro	0.08 uM	24hr	0.016692	5.79408	7.57e-06	0.392067
TG-GATEs	limma	Mefenamic acid	Rattus norvegicus	liver	In Vivo Single	limma combined	limma combined	0.0318172	1.58074	7.59e-06	0.920637
DrugMatrix_Codelink	limma	Rifampin	Rattus norvegicus	kidney	In Vivo	99 mg/kg	5d	0.0335664	2.11165	7.6e-06	0.953472
TG-GATEs	limma	Isoniazid	Rattus norvegicus	liver	In Vitro	10000 uM	8hr	0.0332103	1.73331	7.62e-06	0.948163
GSE19610, GSE44857, GSE39628	Characteristic direction	Decitabine	Homo sapiens	skeletal system	PharmOmics meta	PharmOmics meta	PharmOmics meta	0.0184697	4.49367	7.64e-06	0.509329
L1000_CPC004_HEPG2_6H	Characteristic direction	MDL-29951	Homo sapiens	HEPG2	In Vitro	10 uM	6hr	0.0184697	4.49367	7.64e-06	0.509329
L1000_CPC004_VCAP_24H	Characteristic direction	NU-7026	Homo sapiens	VCAP	In Vitro	10 uM	24hr	0.0184697	4.49367	7.64e-06	0.509329
L1000_CPC005_MCF7_6H	Characteristic direction	Metergoline	Homo sapiens	MCF7	In Vitro	10 uM	6hr	0.0184697	4.49367	7.64e-06	0.509329
L1000_CPC005_VCAP_24H	Characteristic direction	Methylergometrine	Homo sapiens	VCAP	In Vitro	10 uM	24hr	0.0184697	4.49367	7.64e-06	0.509329
L1000_CPC006_HA1E_6H	Characteristic direction	Perhexiline	Homo sapiens	HA1E	In Vitro	10 uM	6hr	0.0184697	4.49367	7.64e-06	0.509329
L1000_CPC006_THP1_6H	Characteristic direction	Veliparib	Homo sapiens	THP1	In Vitro	10 uM	6hr	0.0184697	4.49367	7.64e-06	0.509329
L1000_CPC011_MCF7_6H	Characteristic direction	Duloxetine	Homo sapiens	MCF7	In Vitro	10 uM	6hr	0.0184697	4.49367	7.64e-06	0.509329
L1000_CPC013_A375_6H	Characteristic direction	F-1566-0341	Homo sapiens	A375	In Vitro	10 uM	6hr	0.0184697	4.49367	7.64e-06	0.509329
L1000_CPC020_HT29_6H	Characteristic direction	Thioridazine	Homo sapiens	HT29	In Vitro	10 uM	6hr	0.0184697	4.49367	7.64e-06	0.509329
L1000_DEB001_MCF7_6H	Characteristic direction	Vorinostat	Homo sapiens	MCF7	In Vitro	10 uM	6hr	0.0184697	4.49367	7.64e-06	0.509329
L1000_LJP002_MCF10A_24H	Characteristic direction	PF-477736	Homo sapiens	MCF10A	In Vitro	10 uM	24hr	0.0184697	4.49367	7.64e-06	0.509329
L1000_LJP002_MCF7_24H	Characteristic direction	Amuvatinib	Homo sapiens	MCF7	In Vitro	10 uM	24hr	0.0184697	4.49367	7.64e-06	0.509329
L1000_LJP002_MCF7_6H	Characteristic direction	GSK-690693	Homo sapiens	MCF7	In Vitro	10 uM	6hr	0.0184697	4.49367	7.64e-06	0.509329
L1000_LJP002_MDAMB231_6H	Characteristic direction	AZD-5438	Homo sapiens	MDAMB231	In Vitro	2 uM	6hr	0.0184697	4.49367	7.64e-06	0.509329
DrugMatrix_Affy	limma	Mln-518	Rattus norvegicus	liver	In Vitro	51 uM	16hr	0.0316281	1.56798	7.8e-06	0.916725
L1000_CPC001_HA1E_24H	Characteristic direction	Benzo(a)pyrene	Homo sapiens	HA1E	In Vitro	10 uM	24hr	0.0179558	4.81758	7.87e-06	0.474076
L1000_CPC002_PC3_24H	Characteristic direction	Kenpaullone	Homo sapiens	PC3	In Vitro	10 uM	24hr	0.0179558	4.81758	7.87e-06	0.474076
L1000_CPC002_VCAP_6H	Characteristic direction	JAK3-inhibitor-V	Homo sapiens	VCAP	In Vitro	10 uM	6hr	0.0179558	4.81758	7.87e-06	0.474076
L1000_CPC003_PC3_6H	Characteristic direction	SCH-442416	Homo sapiens	PC3	In Vitro	10 uM	6hr	0.0179558	4.81758	7.87e-06	0.474076
L1000_CPC004_HA1E_24H	Characteristic direction	Gitoxigenin	Homo sapiens	HA1E	In Vitro	10 uM	24hr	0.0179558	4.81758	7.87e-06	0.474076
L1000_CPC004_MCF7_6H	Characteristic direction	Norgestimate	Homo sapiens	MCF7	In Vitro	10 uM	6hr	0.0179558	4.81758	7.87e-06	0.474076
L1000_CPC005_A375_6H	Characteristic direction	Helveticoside	Homo sapiens	A375	In Vitro	10 uM	6hr	0.0179558	4.81758	7.87e-06	0.474076
L1000_CPC005_HT29_6H	Characteristic direction	Protopine	Homo sapiens	HT29	In Vitro	10 uM	6hr	0.0179558	4.81758	7.87e-06	0.474076
L1000_CPC006_HA1E_6H	Characteristic direction	Trifluoperazine	Homo sapiens	HA1E	In Vitro	10 uM	6hr	0.0179558	4.81758	7.87e-06	0.474076
L1000_CPC006_VCAP_6H	Characteristic direction	Erismodegib	Homo sapiens	VCAP	In Vitro	10 uM	6hr	0.0179558	4.81758	7.87e-06	0.474076
L1000_CPC008_HEPG2_6H	Characteristic direction	BRD-K88707333	Homo sapiens	HEPG2	In Vitro	10 uM	6hr	0.0179558	4.81758	7.87e-06	0.474076
L1000_CPC008_MCF7_24H	Characteristic direction	BRD-K57353465	Homo sapiens	MCF7	In Vitro	10 uM	24hr	0.0179558	4.81758	7.87e-06	0.474076
L1000_CPC009_MCF7_24H	Characteristic direction	Geldanamycin	Homo sapiens	MCF7	In Vitro	10 uM	24hr	0.0179558	4.81758	7.87e-06	0.474076
L1000_CPC011_A375_6H	Characteristic direction	Mosapride	Homo sapiens	A375	In Vitro	10 uM	6hr	0.0179558	4.81758	7.87e-06	0.474076
L1000_CPC011_A375_6H	Characteristic direction	Flubendazole	Homo sapiens	A375	In Vitro	10 uM	6hr	0.0179558	4.81758	7.87e-06	0.474076
L1000_CPC011_A549_24H	Characteristic direction	Telmisartan	Homo sapiens	A549	In Vitro	10 uM	24hr	0.0179558	4.81758	7.87e-06	0.474076
L1000_CPC011_HT29_6H	Characteristic direction	Rosiglitazone	Homo sapiens	HT29	In Vitro	10 uM	6hr	0.0179558	4.81758	7.87e-06	0.474076
L1000_CPC011_HT29_6H	Characteristic direction	Sertraline	Homo sapiens	HT29	In Vitro	10 uM	6hr	0.0179558	4.81758	7.87e-06	0.474076
L1000_CPC013_ASC_24H	Characteristic direction	BRD-K95760042	Homo sapiens	ASC	In Vitro	10 uM	24hr	0.0179558	4.81758	7.87e-06	0.474076
L1000_CPC013_HA1E_6H	Characteristic direction	F-1566-0341	Homo sapiens	HA1E	In Vitro	10 uM	6hr	0.0179558	4.81758	7.87e-06	0.474076
L1000_CPC014_A549_24H	Characteristic direction	EMF-sumo1-7	Homo sapiens	A549	In Vitro	10 uM	24hr	0.0179558	4.81758	7.87e-06	0.474076
L1000_CPC014_HT29_6H	Characteristic direction	BRD-K69516039	Homo sapiens	HT29	In Vitro	10 uM	6hr	0.0179558	4.81758	7.87e-06	0.474076
L1000_CPC014_PC3_24H	Characteristic direction	15-delta-prostaglandin-j2	Homo sapiens	PC3	In Vitro	10 uM	24hr	0.0179558	4.81758	7.87e-06	0.474076
L1000_CPC014_PC3_6H	Characteristic direction	GW-501516	Homo sapiens	PC3	In Vitro	10 uM	6hr	0.0179558	4.81758	7.87e-06	0.474076
L1000_CPD003_PC3_6H	Characteristic direction	Piperidolate	Homo sapiens	PC3	In Vitro	10 uM	6hr	0.0179558	4.81758	7.87e-06	0.474076
L1000_DOS052_A375_24H	Characteristic direction	Vorinostat	Homo sapiens	A375	In Vitro	0.5 uM	24hr	0.0179558	4.81758	7.87e-06	0.474076
L1000_DOSBIO002_PC3_24H	Characteristic direction	Vorinostat	Homo sapiens	PC3	In Vitro	10 uM	24hr	0.0179558	4.81758	7.87e-06	0.474076
L1000_HOG001_MCF7_6H	Characteristic direction	Mepacrine	Homo sapiens	MCF7	In Vitro	3.33 uM	6hr	0.0179558	4.81758	7.87e-06	0.474076
L1000_LJP001_BT20_6H	Characteristic direction	Imatinib	Homo sapiens	BT20	In Vitro	2 uM	6hr	0.0179558	4.81758	7.87e-06	0.474076
L1000_LJP001_MCF7_24H	Characteristic direction	AT-7519	Homo sapiens	MCF7	In Vitro	2 uM	24hr	0.0179558	4.81758	7.87e-06	0.474076
L1000_LJP001_MDAMB231_24H	Characteristic direction	NU-7441	Homo sapiens	MDAMB231	In Vitro	10 uM	24hr	0.0179558	4.81758	7.87e-06	0.474076
L1000_LJP002_MCF10A_6H	Characteristic direction	NVP-AUY922	Homo sapiens	MCF10A	In Vitro	10 uM	6hr	0.0179558	4.81758	7.87e-06	0.474076
L1000_LJP002_MDAMB231_6H	Characteristic direction	GSK-690693	Homo sapiens	MDAMB231	In Vitro	10 uM	6hr	0.0179558	4.81758	7.87e-06	0.474076
L1000_CPC004_HA1E_24H	Characteristic direction	Piperlongumine	Homo sapiens	HA1E	In Vitro	10 uM	24hr	0.0173661	5.23411	7.89e-06	0.436777
L1000_CPC004_HT29_6H	Characteristic direction	Pioglitazone	Homo sapiens	HT29	In Vitro	10 uM	6hr	0.0173661	5.23411	7.89e-06	0.436777
L1000_CPC004_HT29_6H	Characteristic direction	Triciribine	Homo sapiens	HT29	In Vitro	10 uM	6hr	0.0173661	5.23411	7.89e-06	0.436777
L1000_CPC005_A549_24H	Characteristic direction	Tyrphostin-AG-527	Homo sapiens	A549	In Vitro	10 uM	24hr	0.0173661	5.23411	7.89e-06	0.436777
L1000_CPC005_HT29_6H	Characteristic direction	Mitoxantrone	Homo sapiens	HT29	In Vitro	10 uM	6hr	0.0173661	5.23411	7.89e-06	0.436777
L1000_CPC005_MCF7_6H	Characteristic direction	RU-28318	Homo sapiens	MCF7	In Vitro	10 uM	6hr	0.0173661	5.23411	7.89e-06	0.436777
L1000_CPC005_PC3_6H	Characteristic direction	Penicillic-acid	Homo sapiens	PC3	In Vitro	10 uM	6hr	0.0173661	5.23411	7.89e-06	0.436777
L1000_CPC005_VCAP_24H	Characteristic direction	CO-101244	Homo sapiens	VCAP	In Vitro	10 uM	24hr	0.0173661	5.23411	7.89e-06	0.436777
L1000_CPC006_MCF7_24H	Characteristic direction	PTB1	Homo sapiens	MCF7	In Vitro	10 uM	24hr	0.0173661	5.23411	7.89e-06	0.436777
L1000_CPC007_HA1E_24H	Characteristic direction	BRD-A05680309	Homo sapiens	HA1E	In Vitro	10 uM	24hr	0.0173661	5.23411	7.89e-06	0.436777
L1000_CPC007_HA1E_6H	Characteristic direction	BRD-A93942655	Homo sapiens	HA1E	In Vitro	10 uM	6hr	0.0173661	5.23411	7.89e-06	0.436777
L1000_CPC009_HA1E_6H	Characteristic direction	Thiothixene	Homo sapiens	HA1E	In Vitro	10 uM	6hr	0.0173661	5.23411	7.89e-06	0.436777
L1000_CPC010_VCAP_24H	Characteristic direction	BRD-K60228169	Homo sapiens	VCAP	In Vitro	10 uM	24hr	0.0173661	5.23411	7.89e-06	0.436777
L1000_CPC012_SKB_24H	Characteristic direction	Topotecan	Homo sapiens	SKB	In Vitro	10 uM	24hr	0.0173661	5.23411	7.89e-06	0.436777
L1000_CPC013_HCC515_6H	Characteristic direction	BRD-K98519396	Homo sapiens	HCC515	In Vitro	10 uM	6hr	0.0173661	5.23411	7.89e-06	0.436777
L1000_CPC014_PC3_6H	Characteristic direction	Warfarin	Homo sapiens	PC3	In Vitro	10 uM	6hr	0.0173661	5.23411	7.89e-06	0.436777
L1000_CPD003_PC3_6H	Characteristic direction	Floxuridine	Homo sapiens	PC3	In Vitro	10 uM	6hr	0.0173661	5.23411	7.89e-06	0.436777
L1000_DEB001_PC3_6H	Characteristic direction	Radicicol	Homo sapiens	PC3	In Vitro	0.1 uM	6hr	0.0173661	5.23411	7.89e-06	0.436777
L1000_HOG003_MCF7_24H	Characteristic direction	Geldanamycin	Homo sapiens	MCF7	In Vitro	0.1235 uM	24hr	0.0173661	5.23411	7.89e-06	0.436777
L1000_LJP001_MCF7_24H	Characteristic direction	AZD-7762	Homo sapiens	MCF7	In Vitro	0.08 uM	24hr	0.0173661	5.23411	7.89e-06	0.436777
L1000_LJP001_MDAMB231_24H	Characteristic direction	Selumetinib	Homo sapiens	MDAMB231	In Vitro	0.08 uM	24hr	0.0173661	5.23411	7.89e-06	0.436777
L1000_LJP001_MDAMB231_6H	Characteristic direction	WZ-3105	Homo sapiens	MDAMB231	In Vitro	2 uM	6hr	0.0173661	5.23411	7.89e-06	0.436777
L1000_LJP001_SKBR3_24H	Characteristic direction	HG-5-113-01	Homo sapiens	SKBR3	In Vitro	10 uM	24hr	0.0173661	5.23411	7.89e-06	0.436777
L1000_MUC.CP004_MCF7_24H	Characteristic direction	Rhamnetin	Homo sapiens	MCF7	In Vitro	10 uM	24hr	0.0173661	5.23411	7.89e-06	0.436777
DrugMatrix_Affy	limma	Atenolol	Rattus norvegicus	muscular system	In Vivo	limma combined	limma combined	0.0328883	1.68531	7.91e-06	0.941596
L1000_CPC005_VCAP_6H	Characteristic direction	SQ-29548	Homo sapiens	VCAP	In Vitro	10 uM	6hr	0.0188679	4.20232	7.91e-06	0.535011
L1000_CPC006_HEPG2_6H	Characteristic direction	NSC-632839	Homo sapiens	HEPG2	In Vitro	10 uM	6hr	0.0188679	4.20232	7.91e-06	0.535011
TG-GATEs	limma	Methyldopa	Rattus norvegicus	liver	In Vitro	limma combined	limma combined	0.0314251	1.55546	7.96e-06	0.912184
L1000_CPC002_HA1E_24H	Characteristic direction	Tyrphostin-47	Homo sapiens	HA1E	In Vitro	10 uM	24hr	0.0184453	4.47577	7.97e-06	0.507863
L1000_CPC002_HCC515_24H	Characteristic direction	JTE-013	Homo sapiens	HCC515	In Vitro	10 uM	24hr	0.0184453	4.47577	7.97e-06	0.507863
L1000_CPC006_PC3_6H	Characteristic direction	Thioridazine	Homo sapiens	PC3	In Vitro	10 uM	6hr	0.0184453	4.47577	7.97e-06	0.507863
L1000_CPC010_HT29_6H	Characteristic direction	Chlordiazepoxide	Homo sapiens	HT29	In Vitro	10 uM	6hr	0.0184453	4.47577	7.97e-06	0.507863
L1000_CPC011_A549_6H	Characteristic direction	Vindesine	Homo sapiens	A549	In Vitro	10 uM	6hr	0.0184453	4.47577	7.97e-06	0.507863
L1000_CPD001_MCF7_24H	Characteristic direction	Tamoxifen	Homo sapiens	MCF7	In Vitro	10 uM	24hr	0.0184453	4.47577	7.97e-06	0.507863
L1000_DOS006_VCAP_24H	Characteristic direction	Thioridazine	Homo sapiens	VCAP	In Vitro	10 uM	24hr	0.0184453	4.47577	7.97e-06	0.507863
L1000_HOG003_MCF7_24H	Characteristic direction	Tanespimycin	Homo sapiens	MCF7	In Vitro	3.33 uM	24hr	0.0184453	4.47577	7.97e-06	0.507863
DrugMatrix_Codelink	limma	Famciclovir	Rattus norvegicus	spleen	In Vivo	limma combined	limma combined	0.033374	1.77217	8.01e-06	0.950887
L1000_CPC004_HEPG2_6H	Characteristic direction	PRE-084	Homo sapiens	HEPG2	In Vitro	10 uM	6hr	0.0166667	5.75632	8.02e-06	0.390133
L1000_CPC014_MCF7_6H	Characteristic direction	PD-0325901	Homo sapiens	MCF7	In Vitro	10 uM	6hr	0.0166667	5.75632	8.02e-06	0.390133
DrugMatrix_Affy	limma	Daunorubicin	Rattus norvegicus	kidney	In Vivo	limma combined	limma combined	0.020979	5.37702	8.04e-06	0.727854
DrugMatrix_Affy	limma	Betamethasone	Rattus norvegicus	liver	In Vivo	limma combined	limma combined	0.0325461	1.64469	8.08e-06	0.93419
TG-GATEs	limma	Methyltestosterone	Rattus norvegicus	kidney	In Vivo Repeat	limma combined	limma combined	0.0327613	1.6698	8.12e-06	0.938766
GSE69211	Characteristic direction	Docetaxel	Mus musculus	urogenital system	PharmOmics meta	PharmOmics meta	PharmOmics meta	0.0216648	3.46954	8.12e-06	0.805426
GSE69211	Characteristic direction	Tubulin depolymerization inhibitor	Mus musculus	urogenital system	PharmOmics meta	PharmOmics meta	PharmOmics meta	0.0216648	3.46954	8.12e-06	0.805426
TG-GATEs	limma	Hexachlorobenzene	Rattus norvegicus	liver	In Vitro	limma combined	limma combined	0.0309154	1.52928	8.14e-06	0.900028
DrugMatrix_Codelink	limma	Dipyrone	Rattus norvegicus	liver	In Vivo	1636 mg/kg	24hr	0.0333081	2.18017	8.16e-06	0.949839
TG-GATEs	limma	Trimethadione	Rattus norvegicus	liver	In Vitro	limma combined	limma combined	0.0306581	1.51879	8.19e-06	0.895766
L1000_DOSBIO002_PC3_24H	Characteristic direction	Vorinostat	Homo sapiens	PC3	In Vitro	3.33333 uM	24hr	0.0188442	4.18796	8.23e-06	0.53398
L1000_CPC001_HCC515_6H	Characteristic direction	AG-879	Homo sapiens	HCC515	In Vitro	10 uM	6hr	0.017931	4.79547	8.24e-06	0.472481
L1000_CPC001_VCAP_24H	Characteristic direction	Norethisterone	Homo sapiens	VCAP	In Vitro	10 uM	24hr	0.017931	4.79547	8.24e-06	0.472481
L1000_CPC003_PC3_6H	Characteristic direction	Solanine	Homo sapiens	PC3	In Vitro	10 uM	6hr	0.017931	4.79547	8.24e-06	0.472481
L1000_CPC003_VCAP_24H	Characteristic direction	NECA	Homo sapiens	VCAP	In Vitro	10 uM	24hr	0.017931	4.79547	8.24e-06	0.472481
L1000_CPC003_VCAP_24H	Characteristic direction	HSP90-inhibitor	Homo sapiens	VCAP	In Vitro	10 uM	24hr	0.017931	4.79547	8.24e-06	0.472481
L1000_CPC005_A549_24H	Characteristic direction	Rhodomyrtoxin	Homo sapiens	A549	In Vitro	10 uM	24hr	0.017931	4.79547	8.24e-06	0.472481
L1000_CPC005_HA1E_6H	Characteristic direction	Geldanamycin	Homo sapiens	HA1E	In Vitro	10 uM	6hr	0.017931	4.79547	8.24e-06	0.472481
L1000_CPC005_HA1E_6H	Characteristic direction	Molindone	Homo sapiens	HA1E	In Vitro	10 uM	6hr	0.017931	4.79547	8.24e-06	0.472481
L1000_CPC005_MCF7_24H	Characteristic direction	Megestrol	Homo sapiens	MCF7	In Vitro	10 uM	24hr	0.017931	4.79547	8.24e-06	0.472481
L1000_CPC005_VCAP_24H	Characteristic direction	Homochlorcyclizine	Homo sapiens	VCAP	In Vitro	10 uM	24hr	0.017931	4.79547	8.24e-06	0.472481
L1000_CPC005_VCAP_24H	Characteristic direction	Rhodomyrtoxin	Homo sapiens	VCAP	In Vitro	10 uM	24hr	0.017931	4.79547	8.24e-06	0.472481
L1000_CPC005_VCAP_6H	Characteristic direction	Alimemazine	Homo sapiens	VCAP	In Vitro	10 uM	6hr	0.017931	4.79547	8.24e-06	0.472481
L1000_CPC006_THP1_6H	Characteristic direction	Teniposide	Homo sapiens	THP1	In Vitro	1.25 uM	6hr	0.017931	4.79547	8.24e-06	0.472481
L1000_CPC009_PC3_24H	Characteristic direction	VU-0011562	Homo sapiens	PC3	In Vitro	10 uM	24hr	0.017931	4.79547	8.24e-06	0.472481
L1000_CPC011_HA1E_6H	Characteristic direction	Amlodipine	Homo sapiens	HA1E	In Vitro	10 uM	6hr	0.017931	4.79547	8.24e-06	0.472481
L1000_CPC011_PC3_24H	Characteristic direction	Nitazoxanide	Homo sapiens	PC3	In Vitro	10 uM	24hr	0.017931	4.79547	8.24e-06	0.472481
L1000_CPC011_VCAP_24H	Characteristic direction	Ornidazole	Homo sapiens	VCAP	In Vitro	10 uM	24hr	0.017931	4.79547	8.24e-06	0.472481
L1000_CPC012_A549_24H	Characteristic direction	Antimycin-a	Homo sapiens	A549	In Vitro	10 uM	24hr	0.017931	4.79547	8.24e-06	0.472481
L1000_CPC012_VCAP_24H	Characteristic direction	BRD-K88708949	Homo sapiens	VCAP	In Vitro	10 uM	24hr	0.017931	4.79547	8.24e-06	0.472481
L1000_CPC012_VCAP_6H	Characteristic direction	Tunicamycin	Homo sapiens	VCAP	In Vitro	10 uM	6hr	0.017931	4.79547	8.24e-06	0.472481
L1000_CPC013_HCC515_6H	Characteristic direction	BRD-K94493764	Homo sapiens	HCC515	In Vitro	10 uM	6hr	0.017931	4.79547	8.24e-06	0.472481
L1000_CPC014_A549_6H	Characteristic direction	Razoxane	Homo sapiens	A549	In Vitro	10 uM	6hr	0.017931	4.79547	8.24e-06	0.472481
L1000_CPC014_HA1E_6H	Characteristic direction	NVP-TAE684	Homo sapiens	HA1E	In Vitro	10 uM	6hr	0.017931	4.79547	8.24e-06	0.472481
L1000_CPC014_HEPG2_6H	Characteristic direction	BMS-345541	Homo sapiens	HEPG2	In Vitro	10 uM	6hr	0.017931	4.79547	8.24e-06	0.472481
L1000_CPC014_VCAP_6H	Characteristic direction	Vorinostat	Homo sapiens	VCAP	In Vitro	10 uM	6hr	0.017931	4.79547	8.24e-06	0.472481
L1000_CPC020_PC3_24H	Characteristic direction	Clobetasol	Homo sapiens	PC3	In Vitro	10 uM	24hr	0.017931	4.79547	8.24e-06	0.472481
L1000_CPD003_PC3_24H	Characteristic direction	Thiethylperazine	Homo sapiens	PC3	In Vitro	10 uM	24hr	0.017931	4.79547	8.24e-06	0.472481
L1000_CPD003_PC3_6H	Characteristic direction	Topotecan	Homo sapiens	PC3	In Vitro	10 uM	6hr	0.017931	4.79547	8.24e-06	0.472481
L1000_DEB001_PC3_24H	Characteristic direction	Wortmannin	Homo sapiens	PC3	In Vitro	0.1 uM	24hr	0.017931	4.79547	8.24e-06	0.472481
L1000_DOS018_VCAP_24H	Characteristic direction	LY-294002	Homo sapiens	VCAP	In Vitro	10 uM	24hr	0.017931	4.79547	8.24e-06	0.472481
L1000_DOS056_A375_24H	Characteristic direction	Wortmannin	Homo sapiens	A375	In Vitro	10 uM	24hr	0.017931	4.79547	8.24e-06	0.472481
L1000_HOG001_MCF7_6H	Characteristic direction	AM-580	Homo sapiens	MCF7	In Vitro	0.3704 uM	6hr	0.017931	4.79547	8.24e-06	0.472481
L1000_HOG002_A549_6H	Characteristic direction	NVP-BEZ235	Homo sapiens	A549	In Vitro	0.3704 uM	6hr	0.017931	4.79547	8.24e-06	0.472481
L1000_HOG002_MCF7_6H	Characteristic direction	Tretinoin	Homo sapiens	MCF7	In Vitro	0.013 uM	6hr	0.017931	4.79547	8.24e-06	0.472481
L1000_HOG003_A549_6H	Characteristic direction	Idarubicin	Homo sapiens	A549	In Vitro	0.3704 uM	6hr	0.017931	4.79547	8.24e-06	0.472481
L1000_LJP001_BT20_24H	Characteristic direction	QL-XII-47	Homo sapiens	BT20	In Vitro	0.4 uM	24hr	0.017931	4.79547	8.24e-06	0.472481
L1000_LJP001_HS578T_24H	Characteristic direction	PD-173074	Homo sapiens	HS578T	In Vitro	0.4 uM	24hr	0.017931	4.79547	8.24e-06	0.472481
L1000_LJP001_MCF10A_24H	Characteristic direction	AZD-8055	Homo sapiens	MCF10A	In Vitro	0.4 uM	24hr	0.017931	4.79547	8.24e-06	0.472481
L1000_LJP001_MCF10A_6H	Characteristic direction	JW-7-24-1	Homo sapiens	MCF10A	In Vitro	0.4 uM	6hr	0.017931	4.79547	8.24e-06	0.472481
L1000_LJP001_MDAMB231_6H	Characteristic direction	GSK-461364	Homo sapiens	MDAMB231	In Vitro	10 uM	6hr	0.017931	4.79547	8.24e-06	0.472481
L1000_LJP001_SKBR3_6H	Characteristic direction	ALW-II-38-3	Homo sapiens	SKBR3	In Vitro	2 uM	6hr	0.017931	4.79547	8.24e-06	0.472481
L1000_LJP002_MCF7_24H	Characteristic direction	ZM-447439	Homo sapiens	MCF7	In Vitro	0.08 uM	24hr	0.017931	4.79547	8.24e-06	0.472481
L1000_MUC.CP006_MCF7_6H	Characteristic direction	Carvedilol	Homo sapiens	MCF7	In Vitro	10 uM	6hr	0.017931	4.79547	8.24e-06	0.472481
L1000_RAD001_MCF7_6H	Characteristic direction	Gefitinib	Homo sapiens	MCF7	In Vitro	0.0412 uM	6hr	0.017931	4.79547	8.24e-06	0.472481
DrugMatrix_Codelink	limma	Clozapine	Rattus norvegicus	liver	In Vitro	limma combined	limma combined	0.0325064	1.64092	8.24e-06	0.933911
L1000_CPC001_PC3_24H	Characteristic direction	Z-leu3-VS	Homo sapiens	PC3	In Vitro	10 uM	24hr	0.017341	5.20608	8.31e-06	0.43515
L1000_CPC001_VCAP_6H	Characteristic direction	WR-216174	Homo sapiens	VCAP	In Vitro	10 uM	6hr	0.017341	5.20608	8.31e-06	0.43515
L1000_CPC002_HCC515_24H	Characteristic direction	Cymarin	Homo sapiens	HCC515	In Vitro	10 uM	24hr	0.017341	5.20608	8.31e-06	0.43515
L1000_CPC002_VCAP_24H	Characteristic direction	Aminopurvalanol-a	Homo sapiens	VCAP	In Vitro	10 uM	24hr	0.017341	5.20608	8.31e-06	0.43515
L1000_CPC003_PC3_24H	Characteristic direction	Ranitidine	Homo sapiens	PC3	In Vitro	10 uM	24hr	0.017341	5.20608	8.31e-06	0.43515
L1000_CPC003_PC3_24H	Characteristic direction	Pirenzepine	Homo sapiens	PC3	In Vitro	10 uM	24hr	0.017341	5.20608	8.31e-06	0.43515
L1000_CPC003_VCAP_24H	Characteristic direction	Iobenguane	Homo sapiens	VCAP	In Vitro	10 uM	24hr	0.017341	5.20608	8.31e-06	0.43515
L1000_CPC005_PC3_6H	Characteristic direction	Leu-enkephalin	Homo sapiens	PC3	In Vitro	10 uM	6hr	0.017341	5.20608	8.31e-06	0.43515
L1000_CPC006_JHUEM2_6H	Characteristic direction	TG-101348	Homo sapiens	JHUEM2	In Vitro	11.1 uM	6hr	0.017341	5.20608	8.31e-06	0.43515
L1000_CPC006_PC3_6H	Characteristic direction	PKCbeta-inhibitor	Homo sapiens	PC3	In Vitro	10 uM	6hr	0.017341	5.20608	8.31e-06	0.43515
L1000_CPC008_A549_6H	Characteristic direction	BRD-K75999307	Homo sapiens	A549	In Vitro	10 uM	6hr	0.017341	5.20608	8.31e-06	0.43515
L1000_CPC011_VCAP_24H	Characteristic direction	Midazolam	Homo sapiens	VCAP	In Vitro	10 uM	24hr	0.017341	5.20608	8.31e-06	0.43515
L1000_CPC012_MCF7_24H	Characteristic direction	BRD-K69496360	Homo sapiens	MCF7	In Vitro	10 uM	24hr	0.017341	5.20608	8.31e-06	0.43515
L1000_CPC013_SKB_24H	Characteristic direction	GSK-429286A	Homo sapiens	SKB	In Vitro	10 uM	24hr	0.017341	5.20608	8.31e-06	0.43515
L1000_CPC014_PC3_6H	Characteristic direction	Lapatinib	Homo sapiens	PC3	In Vitro	10 uM	6hr	0.017341	5.20608	8.31e-06	0.43515
L1000_CPC020_PC3_24H	Characteristic direction	Geldanamycin	Homo sapiens	PC3	In Vitro	10 uM	24hr	0.017341	5.20608	8.31e-06	0.43515
L1000_CPD001_MCF7_6H	Characteristic direction	Dapsone	Homo sapiens	MCF7	In Vitro	10 uM	6hr	0.017341	5.20608	8.31e-06	0.43515
L1000_DOS001_VCAP_24H	Characteristic direction	Trichostatin-a	Homo sapiens	VCAP	In Vitro	10 uM	24hr	0.017341	5.20608	8.31e-06	0.43515
L1000_DOS003_VCAP_6H	Characteristic direction	Withaferin-a	Homo sapiens	VCAP	In Vitro	10 uM	6hr	0.017341	5.20608	8.31e-06	0.43515
L1000_DOS058_PC3_24H	Characteristic direction	Vorinostat	Homo sapiens	PC3	In Vitro	10 uM	24hr	0.017341	5.20608	8.31e-06	0.43515
L1000_LJP001_HS578T_6H	Characteristic direction	AZD-8055	Homo sapiens	HS578T	In Vitro	10 uM	6hr	0.017341	5.20608	8.31e-06	0.43515
L1000_LJP001_MCF10A_6H	Characteristic direction	AT-7519	Homo sapiens	MCF10A	In Vitro	0.08 uM	6hr	0.017341	5.20608	8.31e-06	0.43515
L1000_LJP001_MDAMB231_6H	Characteristic direction	Roscovitine	Homo sapiens	MDAMB231	In Vitro	10 uM	6hr	0.017341	5.20608	8.31e-06	0.43515
L1000_LJP002_MCF7_6H	Characteristic direction	AZD-5438	Homo sapiens	MCF7	In Vitro	0.4 uM	6hr	0.017341	5.20608	8.31e-06	0.43515
L1000_NMH002_NPC_6H	Characteristic direction	Temozolomide	Homo sapiens	NPC	In Vitro	10 uM	6hr	0.017341	5.20608	8.31e-06	0.43515
L1000_PRISM001_PC3_6H	Characteristic direction	GSK-1070916	Homo sapiens	PC3	In Vitro	0.312 uM	6hr	0.017341	5.20608	8.31e-06	0.43515
L1000_CPC002_HCC515_6H	Characteristic direction	Mebendazole	Homo sapiens	HCC515	In Vitro	10 uM	6hr	0.0184211	4.45802	8.32e-06	0.506074
L1000_CPC003_HA1E_24H	Characteristic direction	Wortmannin	Homo sapiens	HA1E	In Vitro	10 uM	24hr	0.0184211	4.45802	8.32e-06	0.506074
L1000_CPC004_HCC515_24H	Characteristic direction	BIBX-1382	Homo sapiens	HCC515	In Vitro	10 uM	24hr	0.0184211	4.45802	8.32e-06	0.506074
L1000_CPC005_A375_24H	Characteristic direction	CGS-15943	Homo sapiens	A375	In Vitro	10 uM	24hr	0.0184211	4.45802	8.32e-06	0.506074
L1000_CPC006_A549_24H	Characteristic direction	Bisindolylmaleimide	Homo sapiens	A549	In Vitro	12.12 uM	24hr	0.0184211	4.45802	8.32e-06	0.506074
L1000_CPC006_HA1E_24H	Characteristic direction	Ingenol	Homo sapiens	HA1E	In Vitro	10 uM	24hr	0.0184211	4.45802	8.32e-06	0.506074
L1000_CPC007_VCAP_6H	Characteristic direction	BRD-K91818252	Homo sapiens	VCAP	In Vitro	10 uM	6hr	0.0184211	4.45802	8.32e-06	0.506074
L1000_CPC008_MCF7_24H	Characteristic direction	BRD-K88761633	Homo sapiens	MCF7	In Vitro	10 uM	24hr	0.0184211	4.45802	8.32e-06	0.506074
L1000_CPC011_A549_24H	Characteristic direction	Rutin	Homo sapiens	A549	In Vitro	10 uM	24hr	0.0184211	4.45802	8.32e-06	0.506074
L1000_CPC012_MCF7_6H	Characteristic direction	BRD-K15475572	Homo sapiens	MCF7	In Vitro	10 uM	6hr	0.0184211	4.45802	8.32e-06	0.506074
L1000_DOS003_VCAP_24H	Characteristic direction	Withaferin-a	Homo sapiens	VCAP	In Vitro	10 uM	24hr	0.0184211	4.45802	8.32e-06	0.506074
L1000_DOSBIO002_NPC_24H	Characteristic direction	Fulvestrant	Homo sapiens	NPC	In Vitro	3.33333 uM	24hr	0.0184211	4.45802	8.32e-06	0.506074
L1000_ERG012_PC3_24H	Characteristic direction	Geldanamycin	Homo sapiens	PC3	In Vitro	0.4 uM	24hr	0.0184211	4.45802	8.32e-06	0.506074
DrugMatrix_Affy	limma	Bezafibrate	Rattus norvegicus	liver	In Vivo	100 mg/kg	3d	0.0332431	1.74804	8.38e-06	0.948512
DrugMatrix_Affy	limma	Cyclophosphamide	Rattus norvegicus	cardiovascular system	In Vivo	limma combined	limma combined	0.0335157	2.08647	8.38e-06	0.952774
DrugMatrix_Codelink	limma	Finasteride	Rattus norvegicus	kidney	In Vivo	limma combined	limma combined	0.026393	3.656	8.4e-06	0.811932
GSE71064, GSE71065	Characteristic direction	Chloroquine	Homo sapiens	hematopoietic system	PharmOmics meta	PharmOmics meta	PharmOmics meta	0.0205479	2.73746	8.42e-06	0.641849
GSE71064, GSE71065	Characteristic direction	Amebicide	Homo sapiens	hematopoietic system	PharmOmics meta	PharmOmics meta	PharmOmics meta	0.0205479	2.73746	8.42e-06	0.641849
GSE71064, GSE71065	Characteristic direction	Antimalarial	Homo sapiens	hematopoietic system	PharmOmics meta	PharmOmics meta	PharmOmics meta	0.0205479	2.73746	8.42e-06	0.641849
DrugMatrix_Codelink	limma	Dexamethasone	Rattus norvegicus	liver	In Vivo	limma combined	limma combined	0.0326817	1.66136	8.44e-06	0.936705
TG-GATEs	limma	Benzbromarone	Rattus norvegicus	liver	In Vivo Single	limma combined	limma combined	0.0333333	2.15676	8.46e-06	0.950189
L1000_CPC002_VCAP_6H	Characteristic direction	ZK-93423	Homo sapiens	VCAP	In Vitro	10 uM	6hr	0.0166415	5.71904	8.5e-06	0.38799
L1000_CPC006_PC3_6H	Characteristic direction	Auranofin	Homo sapiens	PC3	In Vitro	10 uM	6hr	0.0166415	5.71904	8.5e-06	0.38799
L1000_CPC010_HA1E_6H	Characteristic direction	Balsalazide	Homo sapiens	HA1E	In Vitro	10 uM	6hr	0.0166415	5.71904	8.5e-06	0.38799
L1000_CPC014_SKB_24H	Characteristic direction	WYE-125132	Homo sapiens	SKB	In Vitro	10 uM	24hr	0.0166415	5.71904	8.5e-06	0.38799
DrugMatrix_Codelink	limma	Omeprazole	Rattus norvegicus	liver	In Vitro	limma combined	limma combined	0.0328623	1.68531	8.56e-06	0.941246
L1000_ASG001_MCF7_24H	Characteristic direction	Sirolimus	Homo sapiens	MCF7	In Vitro	10 uM	24hr	0.0179063	4.77357	8.63e-06	0.470741
L1000_CPC001_PC3_24H	Characteristic direction	Fraxidin	Homo sapiens	PC3	In Vitro	10 uM	24hr	0.0179063	4.77357	8.63e-06	0.470741
L1000_CPC001_VCAP_6H	Characteristic direction	Methysergide	Homo sapiens	VCAP	In Vitro	10 uM	6hr	0.0179063	4.77357	8.63e-06	0.470741
L1000_CPC002_HCC515_24H	Characteristic direction	NSC-632839	Homo sapiens	HCC515	In Vitro	10 uM	24hr	0.0179063	4.77357	8.63e-06	0.470741
L1000_CPC003_HCC515_6H	Characteristic direction	Betaxolol	Homo sapiens	HCC515	In Vitro	10 uM	6hr	0.0179063	4.77357	8.63e-06	0.470741
L1000_CPC003_PC3_6H	Characteristic direction	PQ-401	Homo sapiens	PC3	In Vitro	10 uM	6hr	0.0179063	4.77357	8.63e-06	0.470741
L1000_CPC004_HA1E_6H	Characteristic direction	Phenolphthalein	Homo sapiens	HA1E	In Vitro	10 uM	6hr	0.0179063	4.77357	8.63e-06	0.470741
L1000_CPC004_VCAP_6H	Characteristic direction	Toremifene	Homo sapiens	VCAP	In Vitro	10 uM	6hr	0.0179063	4.77357	8.63e-06	0.470741
L1000_CPC005_A375_24H	Characteristic direction	Penicillic-acid	Homo sapiens	A375	In Vitro	10 uM	24hr	0.0179063	4.77357	8.63e-06	0.470741
L1000_CPC005_A375_6H	Characteristic direction	AM-281	Homo sapiens	A375	In Vitro	10 uM	6hr	0.0179063	4.77357	8.63e-06	0.470741
L1000_CPC005_A375_6H	Characteristic direction	Nabumetone	Homo sapiens	A375	In Vitro	10 uM	6hr	0.0179063	4.77357	8.63e-06	0.470741
L1000_CPC005_MCF7_6H	Characteristic direction	BMY-45778	Homo sapiens	MCF7	In Vitro	10 uM	6hr	0.0179063	4.77357	8.63e-06	0.470741
L1000_CPC005_PC3_24H	Characteristic direction	PSB-36	Homo sapiens	PC3	In Vitro	10 uM	24hr	0.0179063	4.77357	8.63e-06	0.470741
L1000_CPC005_PC3_24H	Characteristic direction	LY-294002	Homo sapiens	PC3	In Vitro	10 uM	24hr	0.0179063	4.77357	8.63e-06	0.470741
L1000_CPC005_VCAP_6H	Characteristic direction	Tetrindole	Homo sapiens	VCAP	In Vitro	10 uM	6hr	0.0179063	4.77357	8.63e-06	0.470741
L1000_CPC005_VCAP_6H	Characteristic direction	Eliprodil	Homo sapiens	VCAP	In Vitro	10 uM	6hr	0.0179063	4.77357	8.63e-06	0.470741
L1000_CPC006_HCC15_6H	Characteristic direction	AZD-8055	Homo sapiens	HCC15	In Vitro	10 uM	6hr	0.0179063	4.77357	8.63e-06	0.470741
L1000_CPC006_HCC515_24H	Characteristic direction	Temsirolimus	Homo sapiens	HCC515	In Vitro	10 uM	24hr	0.0179063	4.77357	8.63e-06	0.470741
L1000_CPC006_HCC515_24H	Characteristic direction	Quinine	Homo sapiens	HCC515	In Vitro	10 uM	24hr	0.0179063	4.77357	8.63e-06	0.470741
L1000_CPC006_HEPG2_6H	Characteristic direction	BRD-K71726959	Homo sapiens	HEPG2	In Vitro	122.55 uM	6hr	0.0179063	4.77357	8.63e-06	0.470741
L1000_CPC006_THP1_6H	Characteristic direction	TGX-115	Homo sapiens	THP1	In Vitro	160 uM	6hr	0.0179063	4.77357	8.63e-06	0.470741
L1000_CPC006_VCAP_6H	Characteristic direction	7b-cis	Homo sapiens	VCAP	In Vitro	10 uM	6hr	0.0179063	4.77357	8.63e-06	0.470741
L1000_CPC006_VCAP_6H	Characteristic direction	L-690488	Homo sapiens	VCAP	In Vitro	10 uM	6hr	0.0179063	4.77357	8.63e-06	0.470741
L1000_CPC007_HT29_24H	Characteristic direction	BRD-K22988559	Homo sapiens	HT29	In Vitro	10 uM	24hr	0.0179063	4.77357	8.63e-06	0.470741
L1000_CPC007_HT29_24H	Characteristic direction	BRD-K70503895	Homo sapiens	HT29	In Vitro	10 uM	24hr	0.0179063	4.77357	8.63e-06	0.470741
L1000_CPC007_VCAP_24H	Characteristic direction	BRD-K18595892	Homo sapiens	VCAP	In Vitro	10 uM	24hr	0.0179063	4.77357	8.63e-06	0.470741
L1000_CPC008_HCC515_6H	Characteristic direction	Wortmannin	Homo sapiens	HCC515	In Vitro	10 uM	6hr	0.0179063	4.77357	8.63e-06	0.470741
L1000_CPC008_MCF7_6H	Characteristic direction	VU-0418000-1	Homo sapiens	MCF7	In Vitro	10 uM	6hr	0.0179063	4.77357	8.63e-06	0.470741
L1000_CPC008_PC3_24H	Characteristic direction	BRD-K40329609	Homo sapiens	PC3	In Vitro	10 uM	24hr	0.0179063	4.77357	8.63e-06	0.470741
L1000_CPC010_HEPG2_6H	Characteristic direction	BRD-A18725729	Homo sapiens	HEPG2	In Vitro	10 uM	6hr	0.0179063	4.77357	8.63e-06	0.470741
L1000_CPC014_MCF7_6H	Characteristic direction	Hyperforin	Homo sapiens	MCF7	In Vitro	10 uM	6hr	0.0179063	4.77357	8.63e-06	0.470741
L1000_DOS019_VCAP_24H	Characteristic direction	Sirolimus	Homo sapiens	VCAP	In Vitro	10 uM	24hr	0.0179063	4.77357	8.63e-06	0.470741
L1000_DOS051_A549_24H	Characteristic direction	Geldanamycin	Homo sapiens	A549	In Vitro	10 uM	24hr	0.0179063	4.77357	8.63e-06	0.470741
L1000_DOSBIO001_A549_24H	Characteristic direction	LY-294002	Homo sapiens	A549	In Vitro	10 uM	24hr	0.0179063	4.77357	8.63e-06	0.470741
L1000_ERG011_VCAP_24H	Characteristic direction	Fulvestrant	Homo sapiens	VCAP	In Vitro	0.4 uM	24hr	0.0179063	4.77357	8.63e-06	0.470741
L1000_LJP002_MCF10A_24H	Characteristic direction	VX-745	Homo sapiens	MCF10A	In Vitro	0.4 uM	24hr	0.0179063	4.77357	8.63e-06	0.470741
L1000_NMH002_NEU_24H	Characteristic direction	Rottlerin	Homo sapiens	NEU	In Vitro	10 uM	24hr	0.0179063	4.77357	8.63e-06	0.470741
L1000_PCLB001_PC3_6H	Characteristic direction	Trichostatin-a	Homo sapiens	PC3	In Vitro	0.63 uM	6hr	0.0179063	4.77357	8.63e-06	0.470741
GSE21211, GSE32706, GSE73298, GSE84178, GSE20513, GSE67796, GSE47844, GSE27954, GSE18677	Characteristic direction	Antihyperlipidemic	Mus musculus	liver	PharmOmics meta	PharmOmics meta	PharmOmics meta	0.0238764	2.4228	8.64e-06	0.88062
DrugMatrix_Codelink	limma	Allylamine	Rattus norvegicus	cardiovascular system	In Vivo	limma combined	limma combined	0.0328559	2.29066	8.64e-06	0.941107
L1000_CPC002_VCAP_24H	Characteristic direction	GR-55562	Homo sapiens	VCAP	In Vitro	10 uM	24hr	0.0183968	4.44041	8.67e-06	0.504318
L1000_CPC004_HCC515_24H	Characteristic direction	Sertraline	Homo sapiens	HCC515	In Vitro	10 uM	24hr	0.0183968	4.44041	8.67e-06	0.504318
L1000_CPC004_HEPG2_6H	Characteristic direction	MRS-1334	Homo sapiens	HEPG2	In Vitro	10 uM	6hr	0.0183968	4.44041	8.67e-06	0.504318
L1000_CPC006_A549_24H	Characteristic direction	ABT-737	Homo sapiens	A549	In Vitro	11.1 uM	24hr	0.0183968	4.44041	8.67e-06	0.504318
L1000_CPC006_HT29_24H	Characteristic direction	HLI-373	Homo sapiens	HT29	In Vitro	10 uM	24hr	0.0183968	4.44041	8.67e-06	0.504318
L1000_CPC006_PC3_24H	Characteristic direction	QS-11	Homo sapiens	PC3	In Vitro	10 uM	24hr	0.0183968	4.44041	8.67e-06	0.504318
L1000_CPC007_VCAP_24H	Characteristic direction	BRD-K22546959	Homo sapiens	VCAP	In Vitro	10 uM	24hr	0.0183968	4.44041	8.67e-06	0.504318
L1000_CPC011_VCAP_24H	Characteristic direction	CGS-12066B	Homo sapiens	VCAP	In Vitro	10 uM	24hr	0.0183968	4.44041	8.67e-06	0.504318
L1000_CPC014_MCF7_24H	Characteristic direction	GSK-1070916	Homo sapiens	MCF7	In Vitro	10 uM	24hr	0.0183968	4.44041	8.67e-06	0.504318
L1000_LJP002_MCF7_6H	Characteristic direction	Celastrol	Homo sapiens	MCF7	In Vitro	10 uM	6hr	0.0183968	4.44041	8.67e-06	0.504318
L1000_BRAF001_A375_6H	Characteristic direction	Metformin	Homo sapiens	A375	In Vitro	10 uM	6hr	0.017316	5.17832	8.74e-06	0.433426
L1000_CPC001_HA1E_6H	Characteristic direction	Z-leu3-VS	Homo sapiens	HA1E	In Vitro	10 uM	6hr	0.017316	5.17832	8.74e-06	0.433426
L1000_CPC001_HCC515_6H	Characteristic direction	Dehydroisoandosterone	Homo sapiens	HCC515	In Vitro	10 uM	6hr	0.017316	5.17832	8.74e-06	0.433426
L1000_CPC001_VCAP_24H	Characteristic direction	IB-MECA	Homo sapiens	VCAP	In Vitro	10 uM	24hr	0.017316	5.17832	8.74e-06	0.433426
L1000_CPC002_HCC515_6H	Characteristic direction	Mometasone	Homo sapiens	HCC515	In Vitro	10 uM	6hr	0.017316	5.17832	8.74e-06	0.433426
L1000_CPC002_VCAP_24H	Characteristic direction	Z-prolyl-prolinal	Homo sapiens	VCAP	In Vitro	10 uM	24hr	0.017316	5.17832	8.74e-06	0.433426
L1000_CPC003_PC3_24H	Characteristic direction	Flupentixol	Homo sapiens	PC3	In Vitro	10 uM	24hr	0.017316	5.17832	8.74e-06	0.433426
L1000_CPC004_VCAP_24H	Characteristic direction	Tenoxicam	Homo sapiens	VCAP	In Vitro	10 uM	24hr	0.017316	5.17832	8.74e-06	0.433426
L1000_CPC005_PC3_24H	Characteristic direction	Geldanamycin	Homo sapiens	PC3	In Vitro	10 uM	24hr	0.017316	5.17832	8.74e-06	0.433426
L1000_CPC005_VCAP_6H	Characteristic direction	Moracizine	Homo sapiens	VCAP	In Vitro	10 uM	6hr	0.017316	5.17832	8.74e-06	0.433426
L1000_CPC005_VCAP_6H	Characteristic direction	Benzyl-quinazolin-4-yl-amine	Homo sapiens	VCAP	In Vitro	10 uM	6hr	0.017316	5.17832	8.74e-06	0.433426
L1000_CPC006_A549_6H	Characteristic direction	Tozasertib	Homo sapiens	A549	In Vitro	10 uM	6hr	0.017316	5.17832	8.74e-06	0.433426
L1000_CPC006_VCAP_6H	Characteristic direction	RS-23597-190	Homo sapiens	VCAP	In Vitro	160 uM	6hr	0.017316	5.17832	8.74e-06	0.433426
L1000_CPC007_A375_24H	Characteristic direction	BRD-K67306351	Homo sapiens	A375	In Vitro	10 uM	24hr	0.017316	5.17832	8.74e-06	0.433426
L1000_CPC007_A549_24H	Characteristic direction	Benzbromarone	Homo sapiens	A549	In Vitro	10 uM	24hr	0.017316	5.17832	8.74e-06	0.433426
L1000_CPC007_A549_24H	Characteristic direction	PSH-008	Homo sapiens	A549	In Vitro	10 uM	24hr	0.017316	5.17832	8.74e-06	0.433426
L1000_CPC007_PC3_24H	Characteristic direction	BRD-K10057859	Homo sapiens	PC3	In Vitro	10 uM	24hr	0.017316	5.17832	8.74e-06	0.433426
L1000_CPC008_HT29_6H	Characteristic direction	BRD-K92202821	Homo sapiens	HT29	In Vitro	10 uM	6hr	0.017316	5.17832	8.74e-06	0.433426
L1000_CPC008_VCAP_24H	Characteristic direction	Chlorpromazine	Homo sapiens	VCAP	In Vitro	10 uM	24hr	0.017316	5.17832	8.74e-06	0.433426
L1000_CPC010_PC3_6H	Characteristic direction	BRD-K89486464	Homo sapiens	PC3	In Vitro	10 uM	6hr	0.017316	5.17832	8.74e-06	0.433426
L1000_CPC013_HEPG2_6H	Characteristic direction	ZM-447439	Homo sapiens	HEPG2	In Vitro	10 uM	6hr	0.017316	5.17832	8.74e-06	0.433426
L1000_CPC014_HEPG2_6H	Characteristic direction	Apigenin	Homo sapiens	HEPG2	In Vitro	10 uM	6hr	0.017316	5.17832	8.74e-06	0.433426
L1000_CPC014_VCAP_24H	Characteristic direction	BRD-K66902379	Homo sapiens	VCAP	In Vitro	10 uM	24hr	0.017316	5.17832	8.74e-06	0.433426
L1000_CPC017_MCF7_24H	Characteristic direction	Ipratropium	Homo sapiens	MCF7	In Vitro	10 uM	24hr	0.017316	5.17832	8.74e-06	0.433426
L1000_CPC020_A375_6H	Characteristic direction	Fluocinolone	Homo sapiens	A375	In Vitro	10 uM	6hr	0.017316	5.17832	8.74e-06	0.433426
L1000_HOG003_MCF7_24H	Characteristic direction	Geldanamycin	Homo sapiens	MCF7	In Vitro	1.11 uM	24hr	0.017316	5.17832	8.74e-06	0.433426
L1000_HOG003_MCF7_24H	Characteristic direction	Narciclasine	Homo sapiens	MCF7	In Vitro	0.1235 uM	24hr	0.017316	5.17832	8.74e-06	0.433426
L1000_LJP001_MDAMB231_24H	Characteristic direction	AKT-inhibitor-1-2	Homo sapiens	MDAMB231	In Vitro	10 uM	24hr	0.017316	5.17832	8.74e-06	0.433426
L1000_LJP001_SKBR3_6H	Characteristic direction	Roscovitine	Homo sapiens	SKBR3	In Vitro	10 uM	6hr	0.017316	5.17832	8.74e-06	0.433426
L1000_LJP002_MCF10A_24H	Characteristic direction	KIN001-266	Homo sapiens	MCF10A	In Vitro	10 uM	24hr	0.017316	5.17832	8.74e-06	0.433426
L1000_LJP002_SKBR3_24H	Characteristic direction	JWE-035	Homo sapiens	SKBR3	In Vitro	0.4 uM	24hr	0.017316	5.17832	8.74e-06	0.433426
L1000_MUC.CP006_MCF7_24H	Characteristic direction	BI-2536	Homo sapiens	MCF7	In Vitro	0.3704 uM	24hr	0.017316	5.17832	8.74e-06	0.433426
L1000_CPC003_PC3_6H	Characteristic direction	Deguelin	Homo sapiens	PC3	In Vitro	10 uM	6hr	0.0158228	6.38737	8.75e-06	0.339348
GSE48057	Characteristic direction	Citalopram	Mus musculus	skeletal system	PharmOmics meta	PharmOmics meta	PharmOmics meta	0.0216155	3.44921	8.78e-06	0.79845
GSE48057	Characteristic direction	Antidepressant	Mus musculus	skeletal system	PharmOmics meta	PharmOmics meta	PharmOmics meta	0.0216155	3.44921	8.78e-06	0.79845
GSE48057	Characteristic direction	Selective serotonin reuptake inhibitor	Mus musculus	skeletal system	PharmOmics meta	PharmOmics meta	PharmOmics meta	0.0216155	3.44921	8.78e-06	0.79845
DrugMatrix_Codelink	limma	Rofecoxib	Rattus norvegicus	kidney	In Vivo	775 mg/kg	5d	0.0334862	1.82373	8.86e-06	0.952145
DrugMatrix_Codelink	limma	Salicylic acid	Rattus norvegicus	liver	In Vivo	limma combined	limma combined	0.0335484	2.0359	8.86e-06	0.953123
L1000_DEB001_MCF7_24H	Characteristic direction	Trichostatin-a	Homo sapiens	MCF7	In Vitro	0.2 uM	24hr	0.018797	4.15929	8.89e-06	0.531015
TG-GATEs	limma	Disulfiram	Rattus norvegicus	liver	In Vivo Single	limma combined	limma combined	0.0321911	1.61144	8.91e-06	0.928182
L1000_CPC002_HA1E_6H	Characteristic direction	Kenpaullone	Homo sapiens	HA1E	In Vitro	10 uM	6hr	0.0166163	5.68225	8.99e-06	0.386411
L1000_CPC006_HA1E_6H	Characteristic direction	Methylene-blue	Homo sapiens	HA1E	In Vitro	10 uM	6hr	0.0166163	5.68225	8.99e-06	0.386411
L1000_CPC008_VCAP_6H	Characteristic direction	BRD-A93975555	Homo sapiens	VCAP	In Vitro	10 uM	6hr	0.0166163	5.68225	8.99e-06	0.386411
L1000_NMH002_NPC_24H	Characteristic direction	Trichostatin-a	Homo sapiens	NPC	In Vitro	10 uM	24hr	0.0166163	5.68225	8.99e-06	0.386411
DrugMatrix_Codelink	limma	Amiodarone	Rattus norvegicus	liver	In Vivo	limma combined	limma combined	0.030871	2.7024	9e-06	0.899399
GSE64102	Characteristic direction	Trametinib	Mus musculus	immune system	PharmOmics meta	PharmOmics meta	PharmOmics meta	0.0212264	3.58642	9.03e-06	0.772868
GSE64102	Characteristic direction	Mitogen-activated extracellular signal-regulated kinase inhibitor	Mus musculus	immune system	PharmOmics meta	PharmOmics meta	PharmOmics meta	0.0212264	3.58642	9.03e-06	0.772868
L1000_ASG001_MCF7_24H	Characteristic direction	Fluphenazine	Homo sapiens	MCF7	In Vitro	0.4 uM	24hr	0.0178817	4.75186	9.03e-06	0.469065
L1000_CPC001_HCC515_24H	Characteristic direction	OBAA	Homo sapiens	HCC515	In Vitro	10 uM	24hr	0.0178817	4.75186	9.03e-06	0.469065
L1000_CPC001_VCAP_6H	Characteristic direction	Zuclopenthixol	Homo sapiens	VCAP	In Vitro	10 uM	6hr	0.0178817	4.75186	9.03e-06	0.469065
L1000_CPC003_PC3_24H	Characteristic direction	Triamcinolone	Homo sapiens	PC3	In Vitro	10 uM	24hr	0.0178817	4.75186	9.03e-06	0.469065
L1000_CPC003_PC3_6H	Characteristic direction	Ivermectin	Homo sapiens	PC3	In Vitro	10 uM	6hr	0.0178817	4.75186	9.03e-06	0.469065
L1000_CPC004_PC3_6H	Characteristic direction	SA-792709	Homo sapiens	PC3	In Vitro	10 uM	6hr	0.0178817	4.75186	9.03e-06	0.469065
L1000_CPC004_VCAP_6H	Characteristic direction	Flutamide	Homo sapiens	VCAP	In Vitro	10 uM	6hr	0.0178817	4.75186	9.03e-06	0.469065
L1000_CPC005_A375_6H	Characteristic direction	CGS-15943	Homo sapiens	A375	In Vitro	10 uM	6hr	0.0178817	4.75186	9.03e-06	0.469065
L1000_CPC005_A375_6H	Characteristic direction	Trequinsin	Homo sapiens	A375	In Vitro	10 uM	6hr	0.0178817	4.75186	9.03e-06	0.469065
L1000_CPC005_PC3_6H	Characteristic direction	KI-8751	Homo sapiens	PC3	In Vitro	10 uM	6hr	0.0178817	4.75186	9.03e-06	0.469065
L1000_CPC006_HA1E_24H	Characteristic direction	Parthenolide	Homo sapiens	HA1E	In Vitro	10 uM	24hr	0.0178817	4.75186	9.03e-06	0.469065
L1000_CPC006_HT29_24H	Characteristic direction	Temsirolimus	Homo sapiens	HT29	In Vitro	10 uM	24hr	0.0178817	4.75186	9.03e-06	0.469065
L1000_CPC006_HT29_6H	Characteristic direction	PD-98059	Homo sapiens	HT29	In Vitro	10 uM	6hr	0.0178817	4.75186	9.03e-06	0.469065
L1000_CPC006_PC3_6H	Characteristic direction	Capsaicin	Homo sapiens	PC3	In Vitro	160 uM	6hr	0.0178817	4.75186	9.03e-06	0.469065
L1000_CPC006_VCAP_24H	Characteristic direction	Niguldipine	Homo sapiens	VCAP	In Vitro	10 uM	24hr	0.0178817	4.75186	9.03e-06	0.469065
L1000_CPC007_A549_24H	Characteristic direction	BRD-K93623754	Homo sapiens	A549	In Vitro	10 uM	24hr	0.0178817	4.75186	9.03e-06	0.469065
L1000_CPC009_MCF7_6H	Characteristic direction	Aminoglutethimide	Homo sapiens	MCF7	In Vitro	10 uM	6hr	0.0178817	4.75186	9.03e-06	0.469065
L1000_CPC010_HEPG2_6H	Characteristic direction	Benzbromarone	Homo sapiens	HEPG2	In Vitro	10 uM	6hr	0.0178817	4.75186	9.03e-06	0.469065
L1000_CPC011_HT29_6H	Characteristic direction	Wortmannin	Homo sapiens	HT29	In Vitro	10 uM	6hr	0.0178817	4.75186	9.03e-06	0.469065
L1000_CPC011_VCAP_24H	Characteristic direction	Orlistat	Homo sapiens	VCAP	In Vitro	10 uM	24hr	0.0178817	4.75186	9.03e-06	0.469065
L1000_CPC012_HA1E_6H	Characteristic direction	BRD-A16581344	Homo sapiens	HA1E	In Vitro	10 uM	6hr	0.0178817	4.75186	9.03e-06	0.469065
L1000_CPC012_MCF7_24H	Characteristic direction	KM-00799	Homo sapiens	MCF7	In Vitro	10 uM	24hr	0.0178817	4.75186	9.03e-06	0.469065
L1000_CPC013_A549_6H	Characteristic direction	Wortmannin	Homo sapiens	A549	In Vitro	10 uM	6hr	0.0178817	4.75186	9.03e-06	0.469065
L1000_CPC013_HEPG2_6H	Characteristic direction	BRD-K54405293	Homo sapiens	HEPG2	In Vitro	10 uM	6hr	0.0178817	4.75186	9.03e-06	0.469065
L1000_CPC013_MCF7_6H	Characteristic direction	Tozasertib	Homo sapiens	MCF7	In Vitro	10 uM	6hr	0.0178817	4.75186	9.03e-06	0.469065
L1000_CPC013_MCF7_6H	Characteristic direction	PD-173074	Homo sapiens	MCF7	In Vitro	10 uM	6hr	0.0178817	4.75186	9.03e-06	0.469065
L1000_CPC014_A549_6H	Characteristic direction	BRD-K32927008	Homo sapiens	A549	In Vitro	10 uM	6hr	0.0178817	4.75186	9.03e-06	0.469065
L1000_CPC014_HCC515_6H	Characteristic direction	BRD-K40300908	Homo sapiens	HCC515	In Vitro	10 uM	6hr	0.0178817	4.75186	9.03e-06	0.469065
L1000_CPC017_A375_6H	Characteristic direction	Vorinostat	Homo sapiens	A375	In Vitro	10 uM	6hr	0.0178817	4.75186	9.03e-06	0.469065
L1000_CPC020_HT29_6H	Characteristic direction	Vidarabine	Homo sapiens	HT29	In Vitro	10 uM	6hr	0.0178817	4.75186	9.03e-06	0.469065
L1000_DOS053_A549_24H	Characteristic direction	Vorinostat	Homo sapiens	A549	In Vitro	10 uM	24hr	0.0178817	4.75186	9.03e-06	0.469065
L1000_DOS060_A549_24H	Characteristic direction	Vorinostat	Homo sapiens	A549	In Vitro	0.1 uM	24hr	0.0178817	4.75186	9.03e-06	0.469065
L1000_HOG001_MCF7_24H	Characteristic direction	Mepacrine	Homo sapiens	MCF7	In Vitro	3.33 uM	24hr	0.0178817	4.75186	9.03e-06	0.469065
L1000_HOG002_A549_24H	Characteristic direction	BMS-536924	Homo sapiens	A549	In Vitro	3.7 uM	24hr	0.0178817	4.75186	9.03e-06	0.469065
L1000_HOG003_MCF7_24H	Characteristic direction	Idarubicin	Homo sapiens	MCF7	In Vitro	3.33 uM	24hr	0.0178817	4.75186	9.03e-06	0.469065
L1000_LJP001_BT20_24H	Characteristic direction	WZ-3105	Homo sapiens	BT20	In Vitro	0.08 uM	24hr	0.0178817	4.75186	9.03e-06	0.469065
L1000_LJP001_MCF10A_24H	Characteristic direction	AS-605240	Homo sapiens	MCF10A	In Vitro	2 uM	24hr	0.0178817	4.75186	9.03e-06	0.469065
L1000_NMH001_NEU_6H	Characteristic direction	Vorinostat	Homo sapiens	NEU	In Vitro	10 uM	6hr	0.0178817	4.75186	9.03e-06	0.469065
L1000_CPC003_HCC515_24H	Characteristic direction	Lovastatin	Homo sapiens	HCC515	In Vitro	10 uM	24hr	0.0183727	4.42294	9.05e-06	0.502691
L1000_CPC006_HCC515_24H	Characteristic direction	Triptolide	Homo sapiens	HCC515	In Vitro	0.08 uM	24hr	0.0183727	4.42294	9.05e-06	0.502691
L1000_CPC006_HCC515_24H	Characteristic direction	Pifithrin-alpha	Homo sapiens	HCC515	In Vitro	69.83 uM	24hr	0.0183727	4.42294	9.05e-06	0.502691
L1000_CPC006_HEPG2_6H	Characteristic direction	GW-405833	Homo sapiens	HEPG2	In Vitro	40 uM	6hr	0.0183727	4.42294	9.05e-06	0.502691
L1000_CPC007_HA1E_24H	Characteristic direction	BRD-K22988559	Homo sapiens	HA1E	In Vitro	10 uM	24hr	0.0183727	4.42294	9.05e-06	0.502691
L1000_CPC008_HEPG2_6H	Characteristic direction	BRD-K95337198	Homo sapiens	HEPG2	In Vitro	10 uM	6hr	0.0183727	4.42294	9.05e-06	0.502691
L1000_CPC011_A549_24H	Characteristic direction	Bifemelane	Homo sapiens	A549	In Vitro	10 uM	24hr	0.0183727	4.42294	9.05e-06	0.502691
L1000_CPC013_ASC_24H	Characteristic direction	BRD-K22322324	Homo sapiens	ASC	In Vitro	10 uM	24hr	0.0183727	4.42294	9.05e-06	0.502691
L1000_CPC013_HEPG2_6H	Characteristic direction	Trichostatin-a	Homo sapiens	HEPG2	In Vitro	10 uM	6hr	0.0183727	4.42294	9.05e-06	0.502691
L1000_LJP002_BT20_6H	Characteristic direction	Celastrol	Homo sapiens	BT20	In Vitro	10 uM	6hr	0.0183727	4.42294	9.05e-06	0.502691
L1000_LJP002_MCF10A_6H	Characteristic direction	NVP-AUY922	Homo sapiens	MCF10A	In Vitro	2 uM	6hr	0.0183727	4.42294	9.05e-06	0.502691
TG-GATEs	limma	Wy-14643	Rattus norvegicus	liver	In Vivo Repeat	30 mg/kg	29d	0.0326319	1.65788	9.11e-06	0.936146
DrugMatrix_Affy	limma	Lorazepam	Rattus norvegicus	liver	In Vivo	2000 mg/kg	5d	0.0329518	1.70203	9.12e-06	0.943133
DrugMatrix_Codelink	limma	Tenidap	Rattus norvegicus	kidney	In Vivo	limma combined	limma combined	0.0334225	1.80785	9.16e-06	0.951376
L1000_CPC001_VCAP_6H	Characteristic direction	Ergometrine	Homo sapiens	VCAP	In Vitro	10 uM	6hr	0.0172911	5.15082	9.2e-06	0.431396
L1000_CPC004_HCC515_24H	Characteristic direction	Exemestane	Homo sapiens	HCC515	In Vitro	10 uM	24hr	0.0172911	5.15082	9.2e-06	0.431396
L1000_CPC004_VCAP_24H	Characteristic direction	Pizotifen	Homo sapiens	VCAP	In Vitro	10 uM	24hr	0.0172911	5.15082	9.2e-06	0.431396
L1000_CPC005_A375_24H	Characteristic direction	Periplocymarin	Homo sapiens	A375	In Vitro	10 uM	24hr	0.0172911	5.15082	9.2e-06	0.431396
L1000_CPC005_HA1E_24H	Characteristic direction	Bisindolylmaleimide	Homo sapiens	HA1E	In Vitro	10 uM	24hr	0.0172911	5.15082	9.2e-06	0.431396
L1000_CPC005_PC3_24H	Characteristic direction	Warfarin	Homo sapiens	PC3	In Vitro	10 uM	24hr	0.0172911	5.15082	9.2e-06	0.431396
L1000_CPC006_A375_24H	Characteristic direction	Mepacrine	Homo sapiens	A375	In Vitro	10 uM	24hr	0.0172911	5.15082	9.2e-06	0.431396
L1000_CPC006_A375_24H	Characteristic direction	Etomoxir	Homo sapiens	A375	In Vitro	88.8 uM	24hr	0.0172911	5.15082	9.2e-06	0.431396
L1000_CPC006_A549_6H	Characteristic direction	Triptolide	Homo sapiens	A549	In Vitro	0.08 uM	6hr	0.0172911	5.15082	9.2e-06	0.431396
L1000_CPC006_HA1E_24H	Characteristic direction	PI-103	Homo sapiens	HA1E	In Vitro	11.1 uM	24hr	0.0172911	5.15082	9.2e-06	0.431396
L1000_CPC006_HA1E_6H	Characteristic direction	BRD-K56477805	Homo sapiens	HA1E	In Vitro	10 uM	6hr	0.0172911	5.15082	9.2e-06	0.431396
L1000_CPC006_HCC515_24H	Characteristic direction	Tipifarnib-P2	Homo sapiens	HCC515	In Vitro	10 uM	24hr	0.0172911	5.15082	9.2e-06	0.431396
L1000_CPC006_HCT116_6H	Characteristic direction	Auranofin	Homo sapiens	HCT116	In Vitro	10 uM	6hr	0.0172911	5.15082	9.2e-06	0.431396
L1000_CPC006_MCF7_24H	Characteristic direction	IKK3-inhibitor-IX	Homo sapiens	MCF7	In Vitro	6 uM	24hr	0.0172911	5.15082	9.2e-06	0.431396
L1000_CPC007_MCF7_24H	Characteristic direction	BRD-K28366444	Homo sapiens	MCF7	In Vitro	10 uM	24hr	0.0172911	5.15082	9.2e-06	0.431396
L1000_CPC007_VCAP_24H	Characteristic direction	FU-JMBII227B	Homo sapiens	VCAP	In Vitro	10 uM	24hr	0.0172911	5.15082	9.2e-06	0.431396
L1000_CPC008_A375_6H	Characteristic direction	BRD-K11928012	Homo sapiens	A375	In Vitro	10 uM	6hr	0.0172911	5.15082	9.2e-06	0.431396
L1000_CPC010_A375_6H	Characteristic direction	BRD-K56478238	Homo sapiens	A375	In Vitro	10 uM	6hr	0.0172911	5.15082	9.2e-06	0.431396
L1000_CPC011_PC3_6H	Characteristic direction	Pioglitazone	Homo sapiens	PC3	In Vitro	10 uM	6hr	0.0172911	5.15082	9.2e-06	0.431396
L1000_CPC012_A375_6H	Characteristic direction	BAS-00594560	Homo sapiens	A375	In Vitro	10 uM	6hr	0.0172911	5.15082	9.2e-06	0.431396
L1000_CPC013_HCC515_6H	Characteristic direction	Tozasertib	Homo sapiens	HCC515	In Vitro	10 uM	6hr	0.0172911	5.15082	9.2e-06	0.431396
L1000_CPC013_VCAP_24H	Characteristic direction	BRD-K06765193	Homo sapiens	VCAP	In Vitro	10 uM	24hr	0.0172911	5.15082	9.2e-06	0.431396
L1000_CPC014_MCF7_6H	Characteristic direction	Sunitinib	Homo sapiens	MCF7	In Vitro	10 uM	6hr	0.0172911	5.15082	9.2e-06	0.431396
L1000_CPC014_PC3_24H	Characteristic direction	VX-745	Homo sapiens	PC3	In Vitro	10 uM	24hr	0.0172911	5.15082	9.2e-06	0.431396
L1000_CPC014_VCAP_24H	Characteristic direction	Nilotinib	Homo sapiens	VCAP	In Vitro	10 uM	24hr	0.0172911	5.15082	9.2e-06	0.431396
L1000_CPC020_PC3_24H	Characteristic direction	17-beta-estradiol	Homo sapiens	PC3	In Vitro	10 uM	24hr	0.0172911	5.15082	9.2e-06	0.431396
L1000_CPC020_VCAP_6H	Characteristic direction	Ganciclovir	Homo sapiens	VCAP	In Vitro	10 uM	6hr	0.0172911	5.15082	9.2e-06	0.431396
L1000_CPD001_MCF7_6H	Characteristic direction	Diphenhydramine	Homo sapiens	MCF7	In Vitro	10 uM	6hr	0.0172911	5.15082	9.2e-06	0.431396
L1000_CPD002_PC3_6H	Characteristic direction	Meclocycline	Homo sapiens	PC3	In Vitro	10 uM	6hr	0.0172911	5.15082	9.2e-06	0.431396
L1000_DOS004_VCAP_24H	Characteristic direction	Trichostatin-a	Homo sapiens	VCAP	In Vitro	10 uM	24hr	0.0172911	5.15082	9.2e-06	0.431396
L1000_DOS056_A375_24H	Characteristic direction	Geldanamycin	Homo sapiens	A375	In Vitro	10 uM	24hr	0.0172911	5.15082	9.2e-06	0.431396
L1000_DOSBIO001_HT29_24H	Characteristic direction	Geldanamycin	Homo sapiens	HT29	In Vitro	3.33333 uM	24hr	0.0172911	5.15082	9.2e-06	0.431396
L1000_ERG015_PC3_24H	Characteristic direction	Trichostatin-a	Homo sapiens	PC3	In Vitro	2 uM	24hr	0.0172911	5.15082	9.2e-06	0.431396
L1000_HDAC002_PC3_24H	Characteristic direction	Vorinostat	Homo sapiens	PC3	In Vitro	0.0195312 uM	24hr	0.0172911	5.15082	9.2e-06	0.431396
L1000_HOG002_A549_24H	Characteristic direction	Trichostatin-a	Homo sapiens	A549	In Vitro	10 uM	24hr	0.0172911	5.15082	9.2e-06	0.431396
L1000_LJP001_MCF7_24H	Characteristic direction	PHA-793887	Homo sapiens	MCF7	In Vitro	0.4 uM	24hr	0.0172911	5.15082	9.2e-06	0.431396
L1000_LJP001_SKBR3_6H	Characteristic direction	WYE-125132	Homo sapiens	SKBR3	In Vitro	10 uM	6hr	0.0172911	5.15082	9.2e-06	0.431396
L1000_LJP002_HS578T_6H	Characteristic direction	NVP-AUY922	Homo sapiens	HS578T	In Vitro	0.4 uM	6hr	0.0172911	5.15082	9.2e-06	0.431396
L1000_CPC004_HT29_6H	Characteristic direction	Spiramide	Homo sapiens	HT29	In Vitro	10 uM	6hr	0.0187735	4.14498	9.24e-06	0.528889
L1000_CPC006_HA1E_6H	Characteristic direction	Curcumin	Homo sapiens	HA1E	In Vitro	48 uM	6hr	0.0157978	6.33692	9.34e-06	0.338108
L1000_CPC009_PC3_6H	Characteristic direction	BRD-K02641134	Homo sapiens	PC3	In Vitro	10 uM	6hr	0.0157978	6.33692	9.34e-06	0.338108
L1000_CPC013_PC3_6H	Characteristic direction	Tozasertib	Homo sapiens	PC3	In Vitro	10 uM	6hr	0.0157978	6.33692	9.34e-06	0.338108
L1000_CPC014_HA1E_6H	Characteristic direction	Androstanol	Homo sapiens	HA1E	In Vitro	10 uM	6hr	0.0157978	6.33692	9.34e-06	0.338108
DrugMatrix_Codelink	limma	Thioacetamide	Rattus norvegicus	liver	In Vivo	200 mg/kg	24hr	0.0335335	1.8672	9.34e-06	0.952843
DrugMatrix_Codelink	limma	Valproic acid	Rattus norvegicus	liver	In Vivo	limma combined	limma combined	0.0329593	1.70491	9.37e-06	0.943412
DrugMatrix_Affy	limma	Monocrotaline	Rattus norvegicus	liver	In Vitro	333 uM	24hr	0.0313892	1.55229	9.38e-06	0.911136
L1000_CPC001_VCAP_24H	Characteristic direction	SB-225002	Homo sapiens	VCAP	In Vitro	10 uM	24hr	0.0183486	4.40561	9.43e-06	0.500693
L1000_CPC003_VCAP_6H	Characteristic direction	WAY-170523	Homo sapiens	VCAP	In Vitro	10 uM	6hr	0.0183486	4.40561	9.43e-06	0.500693
L1000_CPC004_A375_6H	Characteristic direction	Naproxol	Homo sapiens	A375	In Vitro	10 uM	6hr	0.0183486	4.40561	9.43e-06	0.500693
L1000_CPC004_VCAP_24H	Characteristic direction	Bromhexine	Homo sapiens	VCAP	In Vitro	10 uM	24hr	0.0183486	4.40561	9.43e-06	0.500693
L1000_CPC006_HCC515_6H	Characteristic direction	Temsirolimus	Homo sapiens	HCC515	In Vitro	10 uM	6hr	0.0183486	4.40561	9.43e-06	0.500693
L1000_CPC006_PC3_24H	Characteristic direction	Cyclosporin-a	Homo sapiens	PC3	In Vitro	10 uM	24hr	0.0183486	4.40561	9.43e-06	0.500693
L1000_CPC007_VCAP_6H	Characteristic direction	BRD-K07668032	Homo sapiens	VCAP	In Vitro	10 uM	6hr	0.0183486	4.40561	9.43e-06	0.500693
L1000_CPC007_VCAP_6H	Characteristic direction	PSH-008	Homo sapiens	VCAP	In Vitro	10 uM	6hr	0.0183486	4.40561	9.43e-06	0.500693
L1000_CPC008_A375_6H	Characteristic direction	Geldanamycin	Homo sapiens	A375	In Vitro	10 uM	6hr	0.0183486	4.40561	9.43e-06	0.500693
L1000_CPC008_MCF7_6H	Characteristic direction	BRD-K44978960	Homo sapiens	MCF7	In Vitro	10 uM	6hr	0.0183486	4.40561	9.43e-06	0.500693
L1000_CPC011_VCAP_6H	Characteristic direction	Trichostatin-a	Homo sapiens	VCAP	In Vitro	10 uM	6hr	0.0183486	4.40561	9.43e-06	0.500693
L1000_CPC012_SKB_24H	Characteristic direction	Vorinostat	Homo sapiens	SKB	In Vitro	10 uM	24hr	0.0183486	4.40561	9.43e-06	0.500693
L1000_CPC014_PC3_24H	Characteristic direction	KU-55933	Homo sapiens	PC3	In Vitro	10 uM	24hr	0.0183486	4.40561	9.43e-06	0.500693
L1000_DOS054_A549_24H	Characteristic direction	Wortmannin	Homo sapiens	A549	In Vitro	10 uM	24hr	0.0183486	4.40561	9.43e-06	0.500693
TG-GATEs	limma	Thioacetamide	Rattus norvegicus	liver	In Vivo Single	45 mg/kg	9hr	0.0331076	1.73183	9.43e-06	0.946276
L1000_CPC001_HA1E_24H	Characteristic direction	CP-55940	Homo sapiens	HA1E	In Vitro	10 uM	24hr	0.0178571	4.73033	9.46e-06	0.467502
L1000_CPC001_HCC515_24H	Characteristic direction	Tetramethylsilane	Homo sapiens	HCC515	In Vitro	10 uM	24hr	0.0178571	4.73033	9.46e-06	0.467502
L1000_CPC001_HCC515_6H	Characteristic direction	Quinisocaine	Homo sapiens	HCC515	In Vitro	10 uM	6hr	0.0178571	4.73033	9.46e-06	0.467502
L1000_CPC001_VCAP_6H	Characteristic direction	Cucurbitacin-i	Homo sapiens	VCAP	In Vitro	10 uM	6hr	0.0178571	4.73033	9.46e-06	0.467502
L1000_CPC002_VCAP_6H	Characteristic direction	MG-132	Homo sapiens	VCAP	In Vitro	10 uM	6hr	0.0178571	4.73033	9.46e-06	0.467502
L1000_CPC002_VCAP_6H	Characteristic direction	Noretynodrel	Homo sapiens	VCAP	In Vitro	10 uM	6hr	0.0178571	4.73033	9.46e-06	0.467502
L1000_CPC003_HCC515_6H	Characteristic direction	Naloxone	Homo sapiens	HCC515	In Vitro	10 uM	6hr	0.0178571	4.73033	9.46e-06	0.467502
L1000_CPC005_MCF7_24H	Characteristic direction	Manumycin-a	Homo sapiens	MCF7	In Vitro	10 uM	24hr	0.0178571	4.73033	9.46e-06	0.467502
L1000_CPC006_HA1E_24H	Characteristic direction	DG-041	Homo sapiens	HA1E	In Vitro	40 uM	24hr	0.0178571	4.73033	9.46e-06	0.467502
L1000_CPC006_HA1E_6H	Characteristic direction	Dalcetrapib	Homo sapiens	HA1E	In Vitro	79.44 uM	6hr	0.0178571	4.73033	9.46e-06	0.467502
L1000_CPC007_MCF7_24H	Characteristic direction	BRD-K72883421	Homo sapiens	MCF7	In Vitro	10 uM	24hr	0.0178571	4.73033	9.46e-06	0.467502
L1000_CPC007_VCAP_6H	Characteristic direction	BRD-K89190195	Homo sapiens	VCAP	In Vitro	10 uM	6hr	0.0178571	4.73033	9.46e-06	0.467502
L1000_CPC008_A375_24H	Characteristic direction	BRD-K11928012	Homo sapiens	A375	In Vitro	10 uM	24hr	0.0178571	4.73033	9.46e-06	0.467502
L1000_CPC011_MCF7_6H	Characteristic direction	Tegaserod	Homo sapiens	MCF7	In Vitro	10 uM	6hr	0.0178571	4.73033	9.46e-06	0.467502
L1000_CPC013_A375_6H	Characteristic direction	BRD-K67808578	Homo sapiens	A375	In Vitro	10 uM	6hr	0.0178571	4.73033	9.46e-06	0.467502
L1000_CPC013_SKB_24H	Characteristic direction	KM-03439	Homo sapiens	SKB	In Vitro	10 uM	24hr	0.0178571	4.73033	9.46e-06	0.467502
L1000_CPC013_VCAP_6H	Characteristic direction	BRD-K28789065	Homo sapiens	VCAP	In Vitro	10 uM	6hr	0.0178571	4.73033	9.46e-06	0.467502
L1000_CPC014_MCF7_24H	Characteristic direction	Trichostatin-a	Homo sapiens	MCF7	In Vitro	10 uM	24hr	0.0178571	4.73033	9.46e-06	0.467502
L1000_CPC014_PC3_6H	Characteristic direction	BRD-A26595446	Homo sapiens	PC3	In Vitro	10 uM	6hr	0.0178571	4.73033	9.46e-06	0.467502
L1000_CPC014_PHH_24H	Characteristic direction	HC-toxin	Homo sapiens	PHH	In Vitro	10 uM	24hr	0.0178571	4.73033	9.46e-06	0.467502
L1000_CPC015_PHH_24H	Characteristic direction	Trichostatin-a	Homo sapiens	PHH	In Vitro	10 uM	24hr	0.0178571	4.73033	9.46e-06	0.467502
L1000_CPC020_HT29_6H	Characteristic direction	Vorinostat	Homo sapiens	HT29	In Vitro	10 uM	6hr	0.0178571	4.73033	9.46e-06	0.467502
L1000_DOS046_PC3_24H	Characteristic direction	Trichostatin-a	Homo sapiens	PC3	In Vitro	10 uM	24hr	0.0178571	4.73033	9.46e-06	0.467502
L1000_ERG011_VCAP_6H	Characteristic direction	Trichostatin-a	Homo sapiens	VCAP	In Vitro	2 uM	6hr	0.0178571	4.73033	9.46e-06	0.467502
L1000_HOG002_MCF7_24H	Characteristic direction	Mitoxantrone	Homo sapiens	MCF7	In Vitro	0.0412 uM	24hr	0.0178571	4.73033	9.46e-06	0.467502
L1000_HOG003_A549_24H	Characteristic direction	Artesunate	Homo sapiens	A549	In Vitro	10 uM	24hr	0.0178571	4.73033	9.46e-06	0.467502
L1000_LJP001_BT20_24H	Characteristic direction	AZD-8055	Homo sapiens	BT20	In Vitro	0.4 uM	24hr	0.0178571	4.73033	9.46e-06	0.467502
L1000_LJP001_BT20_24H	Characteristic direction	PF-562271	Homo sapiens	BT20	In Vitro	2 uM	24hr	0.0178571	4.73033	9.46e-06	0.467502
L1000_LJP001_HS578T_24H	Characteristic direction	PHA-793887	Homo sapiens	HS578T	In Vitro	2 uM	24hr	0.0178571	4.73033	9.46e-06	0.467502
L1000_LJP001_HS578T_6H	Characteristic direction	WYE-125132	Homo sapiens	HS578T	In Vitro	2 uM	6hr	0.0178571	4.73033	9.46e-06	0.467502
L1000_LJP001_HS578T_6H	Characteristic direction	HG-5-113-01	Homo sapiens	HS578T	In Vitro	0.08 uM	6hr	0.0178571	4.73033	9.46e-06	0.467502
L1000_LJP001_MCF7_6H	Characteristic direction	Saracatinib	Homo sapiens	MCF7	In Vitro	2 uM	6hr	0.0178571	4.73033	9.46e-06	0.467502
L1000_LJP001_MDAMB231_24H	Characteristic direction	Selumetinib	Homo sapiens	MDAMB231	In Vitro	10 uM	24hr	0.0178571	4.73033	9.46e-06	0.467502
L1000_LJP001_SKBR3_24H	Characteristic direction	CP-724714	Homo sapiens	SKBR3	In Vitro	2 uM	24hr	0.0178571	4.73033	9.46e-06	0.467502
L1000_CPC006_HEC108_6H	Characteristic direction	BRD-K76188144	Homo sapiens	HEC108	In Vitro	160 uM	6hr	0.0165913	5.64592	9.52e-06	0.385187
L1000_CPC007_PC3_24H	Characteristic direction	BRD-K08857385	Homo sapiens	PC3	In Vitro	10 uM	24hr	0.0165913	5.64592	9.52e-06	0.385187
L1000_CPC010_MCF7_24H	Characteristic direction	BRD-K56478238	Homo sapiens	MCF7	In Vitro	10 uM	24hr	0.0165913	5.64592	9.52e-06	0.385187
L1000_CPC011_VCAP_24H	Characteristic direction	Rifapentine	Homo sapiens	VCAP	In Vitro	10 uM	24hr	0.0165913	5.64592	9.52e-06	0.385187
L1000_CPC013_HA1E_6H	Characteristic direction	AZD-7762	Homo sapiens	HA1E	In Vitro	10 uM	6hr	0.0165913	5.64592	9.52e-06	0.385187
L1000_DOS015_VCAP_6H	Characteristic direction	Geldanamycin	Homo sapiens	VCAP	In Vitro	10 uM	6hr	0.0165913	5.64592	9.52e-06	0.385187
L1000_DOSBIO002_A549_24H	Characteristic direction	Trichostatin-a	Homo sapiens	A549	In Vitro	10 uM	24hr	0.0165913	5.64592	9.52e-06	0.385187
L1000_HOG001_A549_24H	Characteristic direction	Piperlongumine	Homo sapiens	A549	In Vitro	1.11 uM	24hr	0.0165913	5.64592	9.52e-06	0.385187
L1000_LJP001_BT20_6H	Characteristic direction	Alvocidib	Homo sapiens	BT20	In Vitro	0.4 uM	6hr	0.0165913	5.64592	9.52e-06	0.385187
L1000_NMH002_NEU_24H	Characteristic direction	Tanespimycin	Homo sapiens	NEU	In Vitro	10 uM	24hr	0.0165913	5.64592	9.52e-06	0.385187
DrugMatrix_Affy	limma	Lorazepam	Rattus norvegicus	liver	In Vivo	limma combined	limma combined	0.0317899	1.57903	9.59e-06	0.920358
GSE37543, GSE87455, E-MTAB-4439	Characteristic direction	Bevacizumab	Homo sapiens	breast	PharmOmics meta	PharmOmics meta	PharmOmics meta	0.01875	4.13071	9.61e-06	0.52702
GSE37543, GSE87455, E-MTAB-4439	Characteristic direction	Angiogenesis inhibitor	Homo sapiens	breast	PharmOmics meta	PharmOmics meta	PharmOmics meta	0.01875	4.13071	9.61e-06	0.52702
GSE37543, GSE87455, E-MTAB-4439	Characteristic direction	Anti-VEGF antibody	Homo sapiens	breast	PharmOmics meta	PharmOmics meta	PharmOmics meta	0.01875	4.13071	9.61e-06	0.52702
DrugMatrix_Affy	limma	Carmustine	Rattus norvegicus	liver	In Vivo	16 mg/kg	3d	0.0323294	1.62588	9.63e-06	0.930767
TG-GATEs	limma	Fenofibrate	Rattus norvegicus	liver	In Vitro	limma combined	limma combined	0.031012	1.53158	9.64e-06	0.902543
GSE33990	Characteristic direction	Etoposide	Homo sapiens	kidney	PharmOmics meta	PharmOmics meta	PharmOmics meta	0.0172662	5.12198	9.67e-06	0.42972
GSE34672	Characteristic direction	Tranylcypromine	Homo sapiens	hematopoietic system	PharmOmics meta	PharmOmics meta	PharmOmics meta	0.0172662	5.12198	9.67e-06	0.42972
GSE55999	Characteristic direction	Tamoxifen	Homo sapiens	pancreas	PharmOmics meta	PharmOmics meta	PharmOmics meta	0.0172662	5.12198	9.67e-06	0.42972
GSE34672	Characteristic direction	Antidepressant	Homo sapiens	hematopoietic system	PharmOmics meta	PharmOmics meta	PharmOmics meta	0.0172662	5.12198	9.67e-06	0.42972
GSE55999	Characteristic direction	Estrogen receptor agonist/antagonist	Homo sapiens	pancreas	PharmOmics meta	PharmOmics meta	PharmOmics meta	0.0172662	5.12198	9.67e-06	0.42972
GSE34672	Characteristic direction	Monoamine oxidase inhibitor	Homo sapiens	hematopoietic system	PharmOmics meta	PharmOmics meta	PharmOmics meta	0.0172662	5.12198	9.67e-06	0.42972
L1000_CPC001_VCAP_24H	Characteristic direction	YM-298198	Homo sapiens	VCAP	In Vitro	10 uM	24hr	0.0172662	5.12198	9.67e-06	0.42972
L1000_CPC001_VCAP_6H	Characteristic direction	Dibenzepin	Homo sapiens	VCAP	In Vitro	10 uM	6hr	0.0172662	5.12198	9.67e-06	0.42972
L1000_CPC001_VCAP_6H	Characteristic direction	Y-134	Homo sapiens	VCAP	In Vitro	10 uM	6hr	0.0172662	5.12198	9.67e-06	0.42972
L1000_CPC003_HCC515_6H	Characteristic direction	BRD-K72462751	Homo sapiens	HCC515	In Vitro	10 uM	6hr	0.0172662	5.12198	9.67e-06	0.42972
L1000_CPC004_A375_6H	Characteristic direction	SB-218078	Homo sapiens	A375	In Vitro	10 uM	6hr	0.0172662	5.12198	9.67e-06	0.42972
L1000_CPC004_HA1E_24H	Characteristic direction	Bromocriptine	Homo sapiens	HA1E	In Vitro	10 uM	24hr	0.0172662	5.12198	9.67e-06	0.42972
L1000_CPC004_HA1E_6H	Characteristic direction	Pifithrin-mu	Homo sapiens	HA1E	In Vitro	10 uM	6hr	0.0172662	5.12198	9.67e-06	0.42972
L1000_CPC004_HEPG2_6H	Characteristic direction	Amsacrine	Homo sapiens	HEPG2	In Vitro	10 uM	6hr	0.0172662	5.12198	9.67e-06	0.42972
L1000_CPC004_VCAP_24H	Characteristic direction	Dexamethasone	Homo sapiens	VCAP	In Vitro	10 uM	24hr	0.0172662	5.12198	9.67e-06	0.42972
L1000_CPC006_HCC515_24H	Characteristic direction	UK-356618	Homo sapiens	HCC515	In Vitro	10 uM	24hr	0.0172662	5.12198	9.67e-06	0.42972
L1000_CPC006_HT29_24H	Characteristic direction	IWR-1-ENDO	Homo sapiens	HT29	In Vitro	10 uM	24hr	0.0172662	5.12198	9.67e-06	0.42972
L1000_CPC006_PC3_24H	Characteristic direction	CAM-9-027-3	Homo sapiens	PC3	In Vitro	10 uM	24hr	0.0172662	5.12198	9.67e-06	0.42972
L1000_CPC009_HT29_6H	Characteristic direction	BRD-K79222491	Homo sapiens	HT29	In Vitro	10 uM	6hr	0.0172662	5.12198	9.67e-06	0.42972
L1000_CPC014_A549_6H	Characteristic direction	BX-912	Homo sapiens	A549	In Vitro	10 uM	6hr	0.0172662	5.12198	9.67e-06	0.42972
L1000_CPC020_PC3_6H	Characteristic direction	Mupirocin	Homo sapiens	PC3	In Vitro	10 uM	6hr	0.0172662	5.12198	9.67e-06	0.42972
L1000_CPC020_VCAP_24H	Characteristic direction	Carbamazepine	Homo sapiens	VCAP	In Vitro	10 uM	24hr	0.0172662	5.12198	9.67e-06	0.42972
L1000_DEB001_MCF7_6H	Characteristic direction	Myricetin	Homo sapiens	MCF7	In Vitro	0.2 uM	6hr	0.0172662	5.12198	9.67e-06	0.42972
L1000_DOS010_VCAP_24H	Characteristic direction	LY-294002	Homo sapiens	VCAP	In Vitro	10 uM	24hr	0.0172662	5.12198	9.67e-06	0.42972
L1000_HOG001_A549_24H	Characteristic direction	Geldanamycin	Homo sapiens	A549	In Vitro	1.11 uM	24hr	0.0172662	5.12198	9.67e-06	0.42972
L1000_HOG001_A549_24H	Characteristic direction	Wortmannin	Homo sapiens	A549	In Vitro	0.0045 uM	24hr	0.0172662	5.12198	9.67e-06	0.42972
L1000_LJP001_BT20_24H	Characteristic direction	NVP-TAE684	Homo sapiens	BT20	In Vitro	2 uM	24hr	0.0172662	5.12198	9.67e-06	0.42972
L1000_LJP001_HS578T_6H	Characteristic direction	PD-184352	Homo sapiens	HS578T	In Vitro	0.4 uM	6hr	0.0172662	5.12198	9.67e-06	0.42972
L1000_LJP001_MCF7_6H	Characteristic direction	GSK-1070916	Homo sapiens	MCF7	In Vitro	2 uM	6hr	0.0172662	5.12198	9.67e-06	0.42972
L1000_LJP001_SKBR3_6H	Characteristic direction	HG-5-113-01	Homo sapiens	SKBR3	In Vitro	2 uM	6hr	0.0172662	5.12198	9.67e-06	0.42972
L1000_LJP002_BT20_24H	Characteristic direction	Y-39983	Homo sapiens	BT20	In Vitro	10 uM	24hr	0.0172662	5.12198	9.67e-06	0.42972
L1000_LJP002_BT20_6H	Characteristic direction	TGX-221	Homo sapiens	BT20	In Vitro	2 uM	6hr	0.0172662	5.12198	9.67e-06	0.42972
L1000_LJP002_HS578T_24H	Characteristic direction	MK-1775	Homo sapiens	HS578T	In Vitro	0.08 uM	24hr	0.0172662	5.12198	9.67e-06	0.42972
L1000_LJP002_MDAMB231_6H	Characteristic direction	CYT387	Homo sapiens	MDAMB231	In Vitro	10 uM	6hr	0.0172662	5.12198	9.67e-06	0.42972
DrugMatrix_Codelink	limma	Leflunomide	Rattus norvegicus	spleen	In Vivo	limma combined	limma combined	0.0334789	1.8483	9.68e-06	0.952075
TG-GATEs	limma	Aflatoxin b1	Rattus norvegicus	liver	In Vivo Single	3 mg/kg	24hr	0.0334608	1.84019	9.73e-06	0.951656
L1000_CPC006_MCF7_24H	Characteristic direction	PF-3845	Homo sapiens	MCF7	In Vitro	10 uM	24hr	0.0183246	4.38841	9.83e-06	0.498727
L1000_CPC006_PL21_6H	Characteristic direction	Pyrvinium-pamoate	Homo sapiens	PL21	In Vitro	10 uM	6hr	0.0183246	4.38841	9.83e-06	0.498727
L1000_CPC006_SNUC5_6H	Characteristic direction	PIK-90	Homo sapiens	SNUC5	In Vitro	10 uM	6hr	0.0183246	4.38841	9.83e-06	0.498727
L1000_CPC010_MCF7_6H	Characteristic direction	BRD-K81538844	Homo sapiens	MCF7	In Vitro	10 uM	6hr	0.0183246	4.38841	9.83e-06	0.498727
L1000_CPC014_A549_24H	Characteristic direction	Calmidazolium	Homo sapiens	A549	In Vitro	10 uM	24hr	0.0183246	4.38841	9.83e-06	0.498727
L1000_CPC014_MCF7_24H	Characteristic direction	SB-590885	Homo sapiens	MCF7	In Vitro	10 uM	24hr	0.0183246	4.38841	9.83e-06	0.498727
L1000_CPC014_PC3_6H	Characteristic direction	Triciribine	Homo sapiens	PC3	In Vitro	10 uM	6hr	0.0183246	4.38841	9.83e-06	0.498727
L1000_CPC002_HA1E_24H	Characteristic direction	Medrysone	Homo sapiens	HA1E	In Vitro	10 uM	24hr	0.0178326	4.70881	9.9e-06	0.46602
L1000_CPC002_HA1E_6H	Characteristic direction	GR-55562	Homo sapiens	HA1E	In Vitro	10 uM	6hr	0.0178326	4.70881	9.9e-06	0.46602
L1000_CPC003_VCAP_24H	Characteristic direction	SB-415286	Homo sapiens	VCAP	In Vitro	10 uM	24hr	0.0178326	4.70881	9.9e-06	0.46602
L1000_CPC004_HA1E_24H	Characteristic direction	Betamethasone	Homo sapiens	HA1E	In Vitro	10 uM	24hr	0.0178326	4.70881	9.9e-06	0.46602
L1000_CPC004_HCC515_24H	Characteristic direction	Estradiol-benzoate	Homo sapiens	HCC515	In Vitro	10 uM	24hr	0.0178326	4.70881	9.9e-06	0.46602
L1000_CPC004_MCF7_6H	Characteristic direction	Mitotane	Homo sapiens	MCF7	In Vitro	10 uM	6hr	0.0178326	4.70881	9.9e-06	0.46602
L1000_CPC005_A549_6H	Characteristic direction	Alimemazine	Homo sapiens	A549	In Vitro	10 uM	6hr	0.0178326	4.70881	9.9e-06	0.46602
L1000_CPC005_HT29_24H	Characteristic direction	Thioridazine	Homo sapiens	HT29	In Vitro	10 uM	24hr	0.0178326	4.70881	9.9e-06	0.46602
L1000_CPC006_A549_24H	Characteristic direction	10-DEBC	Homo sapiens	A549	In Vitro	24 uM	24hr	0.0178326	4.70881	9.9e-06	0.46602
L1000_CPC006_A549_6H	Characteristic direction	GANT-58	Homo sapiens	A549	In Vitro	10 uM	6hr	0.0178326	4.70881	9.9e-06	0.46602
L1000_CPC006_HA1E_24H	Characteristic direction	PP-110	Homo sapiens	HA1E	In Vitro	22.2 uM	24hr	0.0178326	4.70881	9.9e-06	0.46602
L1000_CPC006_HCC515_6H	Characteristic direction	Lonidamine	Homo sapiens	HCC515	In Vitro	177.6 uM	6hr	0.0178326	4.70881	9.9e-06	0.46602
L1000_CPC006_HEPG2_6H	Characteristic direction	KU-0063794	Homo sapiens	HEPG2	In Vitro	10 uM	6hr	0.0178326	4.70881	9.9e-06	0.46602
L1000_CPC006_HT29_24H	Characteristic direction	Bisindolylmaleimide	Homo sapiens	HT29	In Vitro	12.12 uM	24hr	0.0178326	4.70881	9.9e-06	0.46602
L1000_CPC007_HT29_24H	Characteristic direction	Trichostatin-a	Homo sapiens	HT29	In Vitro	10 uM	24hr	0.0178326	4.70881	9.9e-06	0.46602
L1000_CPC007_HT29_24H	Characteristic direction	BRD-K08878345	Homo sapiens	HT29	In Vitro	10 uM	24hr	0.0178326	4.70881	9.9e-06	0.46602
L1000_CPC008_A549_6H	Characteristic direction	BJM-CSC-15	Homo sapiens	A549	In Vitro	10 uM	6hr	0.0178326	4.70881	9.9e-06	0.46602
L1000_CPC008_MCF7_24H	Characteristic direction	BRD-K00366212	Homo sapiens	MCF7	In Vitro	10 uM	24hr	0.0178326	4.70881	9.9e-06	0.46602
L1000_CPC011_A549_24H	Characteristic direction	Piceid	Homo sapiens	A549	In Vitro	10 uM	24hr	0.0178326	4.70881	9.9e-06	0.46602
L1000_CPC011_HT29_6H	Characteristic direction	BRD-K57954781	Homo sapiens	HT29	In Vitro	10 uM	6hr	0.0178326	4.70881	9.9e-06	0.46602
L1000_CPC012_PC3_24H	Characteristic direction	BRD-K88964386	Homo sapiens	PC3	In Vitro	10 uM	24hr	0.0178326	4.70881	9.9e-06	0.46602
L1000_CPC013_A549_24H	Characteristic direction	Alvocidib	Homo sapiens	A549	In Vitro	10 uM	24hr	0.0178326	4.70881	9.9e-06	0.46602
L1000_CPC013_MCF7_6H	Characteristic direction	BIIB021	Homo sapiens	MCF7	In Vitro	10 uM	6hr	0.0178326	4.70881	9.9e-06	0.46602
L1000_CPC014_A549_6H	Characteristic direction	BRD-K68313733	Homo sapiens	A549	In Vitro	10 uM	6hr	0.0178326	4.70881	9.9e-06	0.46602
L1000_CPC014_HA1E_6H	Characteristic direction	Quizartinib	Homo sapiens	HA1E	In Vitro	10 uM	6hr	0.0178326	4.70881	9.9e-06	0.46602
L1000_CPC014_PHH_24H	Characteristic direction	SU-11274	Homo sapiens	PHH	In Vitro	10 uM	24hr	0.0178326	4.70881	9.9e-06	0.46602
L1000_CPC014_VCAP_24H	Characteristic direction	KU-55933	Homo sapiens	VCAP	In Vitro	10 uM	24hr	0.0178326	4.70881	9.9e-06	0.46602
L1000_DOS027_VCAP_6H	Characteristic direction	Geldanamycin	Homo sapiens	VCAP	In Vitro	10 uM	6hr	0.0178326	4.70881	9.9e-06	0.46602
L1000_HOG001_MCF7_6H	Characteristic direction	Vorinostat	Homo sapiens	MCF7	In Vitro	0.3704 uM	6hr	0.0178326	4.70881	9.9e-06	0.46602
L1000_LJP002_MCF7_24H	Characteristic direction	Pelitinib	Homo sapiens	MCF7	In Vitro	10 uM	24hr	0.0178326	4.70881	9.9e-06	0.46602
L1000_MUC.CP004_MCF7_24H	Characteristic direction	Mebendazole	Homo sapiens	MCF7	In Vitro	10 uM	24hr	0.0178326	4.70881	9.9e-06	0.46602
L1000_PCLB001_A549_6H	Characteristic direction	Trichostatin-a	Homo sapiens	A549	In Vitro	0.16 uM	6hr	0.0178326	4.70881	9.9e-06	0.46602
L1000_PRISM001_A375_24H	Characteristic direction	MLN-8054	Homo sapiens	A375	In Vitro	5 uM	24hr	0.0178326	4.70881	9.9e-06	0.46602
DrugMatrix_Codelink	limma	Vinorelbine	Rattus norvegicus	cardiovascular system	In Vivo	1.5 mg/kg	24hr	0.0332376	1.76612	9.9e-06	0.948442
TG-GATEs	limma	Clomipramine	Rattus norvegicus	liver	In Vitro	40 uM	8hr	0.0322845	1.62195	9.92e-06	0.929649
DrugMatrix_Codelink	limma	Pramoxine	Rattus norvegicus	liver	In Vivo	limma combined	limma combined	0.0332861	2.10493	9.96e-06	0.94928
DrugMatrix_Codelink	limma	Sulfadiazine	Rattus norvegicus	kidney	In Vivo	limma combined	limma combined	0.0323741	2.35974	9.98e-06	0.931815
TG-GATEs	limma	Cisplatin	Rattus norvegicus	liver	In Vitro	8 uM	24hr	0.0331867	1.75456	9.98e-06	0.947604
L1000_CPC006_HT29_24H	Characteristic direction	Parthenolide	Homo sapiens	HT29	In Vitro	20 uM	24hr	0.0187266	4.11645	9.98e-06	0.525473
L1000_CPC005_HA1E_24H	Characteristic direction	Digitoxigenin	Homo sapiens	HA1E	In Vitro	10 uM	24hr	0.0165663	5.61005	1.01e-05	0.383962
L1000_CPC007_A375_6H	Characteristic direction	BRD-K75315865	Homo sapiens	A375	In Vitro	10 uM	6hr	0.0165663	5.61005	1.01e-05	0.383962
L1000_CPC007_HA1E_6H	Characteristic direction	BRD-A93426597	Homo sapiens	HA1E	In Vitro	10 uM	6hr	0.0165663	5.61005	1.01e-05	0.383962
L1000_LJP001_MDAMB231_24H	Characteristic direction	GSK-429286A	Homo sapiens	MDAMB231	In Vitro	2 uM	24hr	0.0165663	5.61005	1.01e-05	0.383962
TG-GATEs	limma	Lornoxicam	Rattus norvegicus	liver	In Vitro	limma combined	limma combined	0.0304679	1.50834	1.01e-05	0.890946
TG-GATEs	limma	Gentamicin	Rattus norvegicus	kidney	In Vivo Single	limma combined	limma combined	0.0320383	1.59933	1.01e-05	0.925248
TG-GATEs	limma	Ethinylestradiol	Rattus norvegicus	liver	In Vitro	limma combined	limma combined	0.0316611	1.56976	1.01e-05	0.917703
L1000_CPC001_PC3_24H	Characteristic direction	Tyrphostin	Homo sapiens	PC3	In Vitro	10 uM	24hr	0.0172414	5.09502	1.02e-05	0.428109
L1000_CPC001_VCAP_24H	Characteristic direction	Cosmosiin	Homo sapiens	VCAP	In Vitro	10 uM	24hr	0.0172414	5.09502	1.02e-05	0.428109
L1000_CPC002_HA1E_24H	Characteristic direction	W-7	Homo sapiens	HA1E	In Vitro	10 uM	24hr	0.0172414	5.09502	1.02e-05	0.428109
L1000_CPC003_HCC515_24H	Characteristic direction	Fananserin	Homo sapiens	HCC515	In Vitro	10 uM	24hr	0.0172414	5.09502	1.02e-05	0.428109
L1000_CPC004_PC3_6H	Characteristic direction	Chlorpromazine	Homo sapiens	PC3	In Vitro	10 uM	6hr	0.0172414	5.09502	1.02e-05	0.428109
L1000_CPC005_A549_6H	Characteristic direction	Piribedil	Homo sapiens	A549	In Vitro	10 uM	6hr	0.0172414	5.09502	1.02e-05	0.428109
L1000_CPC006_A375_24H	Characteristic direction	Calpeptin	Homo sapiens	A375	In Vitro	10 uM	24hr	0.0172414	5.09502	1.02e-05	0.428109
L1000_CPC006_H1299_6H	Characteristic direction	Curcumin	Homo sapiens	H1299	In Vitro	48 uM	6hr	0.0172414	5.09502	1.02e-05	0.428109
L1000_CPC006_H1299_6H	Characteristic direction	Parthenolide	Homo sapiens	H1299	In Vitro	20 uM	6hr	0.0172414	5.09502	1.02e-05	0.428109
L1000_CPC006_HCC515_6H	Characteristic direction	LFM-A13	Homo sapiens	HCC515	In Vitro	111.11 uM	6hr	0.0172414	5.09502	1.02e-05	0.428109
L1000_CPC006_HCC515_6H	Characteristic direction	BAY-K8644	Homo sapiens	HCC515	In Vitro	10 uM	6hr	0.0172414	5.09502	1.02e-05	0.428109
L1000_CPC006_PC3_24H	Characteristic direction	AS-605240	Homo sapiens	PC3	In Vitro	10 uM	24hr	0.0172414	5.09502	1.02e-05	0.428109
L1000_CPC006_PC3_6H	Characteristic direction	STAT3-inhibitor-VI	Homo sapiens	PC3	In Vitro	160 uM	6hr	0.0172414	5.09502	1.02e-05	0.428109
L1000_CPC006_SNUC4_6H	Characteristic direction	Emetine	Homo sapiens	SNUC4	In Vitro	0.63 uM	6hr	0.0172414	5.09502	1.02e-05	0.428109
L1000_CPC011_MCF7_24H	Characteristic direction	Irinotecan	Homo sapiens	MCF7	In Vitro	10 uM	24hr	0.0172414	5.09502	1.02e-05	0.428109
L1000_CPC013_MCF7_24H	Characteristic direction	ST-019365	Homo sapiens	MCF7	In Vitro	10 uM	24hr	0.0172414	5.09502	1.02e-05	0.428109
L1000_CPC014_ASC_24H	Characteristic direction	Dexamethasone	Homo sapiens	ASC	In Vitro	10 uM	24hr	0.0172414	5.09502	1.02e-05	0.428109
L1000_CPC014_NEU_24H	Characteristic direction	Acitretin	Homo sapiens	NEU	In Vitro	10 uM	24hr	0.0172414	5.09502	1.02e-05	0.428109
L1000_CVD001_PHH_24H	Characteristic direction	Geldanamycin	Homo sapiens	PHH	In Vitro	10 uM	24hr	0.0172414	5.09502	1.02e-05	0.428109
L1000_DOS005_VCAP_6H	Characteristic direction	Withaferin-a	Homo sapiens	VCAP	In Vitro	10 uM	6hr	0.0172414	5.09502	1.02e-05	0.428109
L1000_DOS011_VCAP_24H	Characteristic direction	Sirolimus	Homo sapiens	VCAP	In Vitro	10 uM	24hr	0.0172414	5.09502	1.02e-05	0.428109
L1000_DOS040_HT29_24H	Characteristic direction	Geldanamycin	Homo sapiens	HT29	In Vitro	10 uM	24hr	0.0172414	5.09502	1.02e-05	0.428109
L1000_ERG005_VCAP_48H	Characteristic direction	Tanespimycin	Homo sapiens	VCAP	In Vitro	5 uM	2d	0.0172414	5.09502	1.02e-05	0.428109
L1000_LJP001_MCF10A_24H	Characteristic direction	PD-184352	Homo sapiens	MCF10A	In Vitro	10 uM	24hr	0.0172414	5.09502	1.02e-05	0.428109
L1000_LJP001_MDAMB231_24H	Characteristic direction	HY-11007	Homo sapiens	MDAMB231	In Vitro	0.4 uM	24hr	0.0172414	5.09502	1.02e-05	0.428109
L1000_NMH001_NPC_6H	Characteristic direction	Cerulenin	Homo sapiens	NPC	In Vitro	10 uM	6hr	0.0172414	5.09502	1.02e-05	0.428109
L1000_NMH002_NEU_6H	Characteristic direction	Gingerol	Homo sapiens	NEU	In Vitro	10 uM	6hr	0.0172414	5.09502	1.02e-05	0.428109
L1000_NMH002_NPC_24H	Characteristic direction	Curcumin	Homo sapiens	NPC	In Vitro	10 uM	24hr	0.0172414	5.09502	1.02e-05	0.428109
L1000_PRISM001_A375_24H	Characteristic direction	MLN-8054	Homo sapiens	A375	In Vitro	0.625 uM	24hr	0.0172414	5.09502	1.02e-05	0.428109
DrugMatrix_Codelink	limma	Neomycin	Rattus norvegicus	liver	In Vivo	limma combined	limma combined	0.0335037	1.93783	1.02e-05	0.952529
DrugMatrix_Codelink	limma	Aztreonam	Rattus norvegicus	spleen	In Vivo	limma combined	limma combined	0.0335037	1.93783	1.02e-05	0.952529
GSE28451, GSE28452	Characteristic direction	Tetracycline	Mus musculus	immune system	PharmOmics meta	PharmOmics meta	PharmOmics meta	0.0223805	3.07677	1.02e-05	0.829457
GSE28451, GSE28452	Characteristic direction	Antirickettsial	Mus musculus	immune system	PharmOmics meta	PharmOmics meta	PharmOmics meta	0.0223805	3.07677	1.02e-05	0.829457
GSE28451, GSE28452	Characteristic direction	Amebicide	Mus musculus	immune system	PharmOmics meta	PharmOmics meta	PharmOmics meta	0.0223805	3.07677	1.02e-05	0.829457
TG-GATEs	limma	Nitrosodiethylamine	Rattus norvegicus	liver	In Vivo Repeat	limma combined	limma combined	0.0318841	2.45798	1.02e-05	0.922174
L1000_CPC006_HCC515_6H	Characteristic direction	BI-2536	Homo sapiens	HCC515	In Vitro	10 uM	6hr	0.0183007	4.37135	1.02e-05	0.496987
L1000_CPC008_A549_6H	Characteristic direction	VU-0418939-2	Homo sapiens	A549	In Vitro	10 uM	6hr	0.0183007	4.37135	1.02e-05	0.496987
L1000_LJP001_MDAMB231_24H	Characteristic direction	AS-601245	Homo sapiens	MDAMB231	In Vitro	10 uM	24hr	0.0183007	4.37135	1.02e-05	0.496987
GSE11790	Characteristic direction	Rimonabant	Mus musculus	adipose tissue	PharmOmics meta	PharmOmics meta	PharmOmics meta	0.0158228	6.32865	1.03e-05	0.564341
GSE11790	Characteristic direction	Antiobesity	Mus musculus	adipose tissue	PharmOmics meta	PharmOmics meta	PharmOmics meta	0.0158228	6.32865	1.03e-05	0.564341
GSE11790	Characteristic direction	Cannabinoid receptor inverse agonist	Mus musculus	adipose tissue	PharmOmics meta	PharmOmics meta	PharmOmics meta	0.0158228	6.32865	1.03e-05	0.564341
TG-GATEs	limma	Ethinylestradiol	Rattus norvegicus	liver	In Vivo Single	10 mg/kg	24hr	0.033396	1.82877	1.04e-05	0.951027
TG-GATEs	limma	Nimesulide	Rattus norvegicus	liver	In Vitro	75 uM	8hr	0.0331126	1.74195	1.04e-05	0.946521
TG-GATEs	limma	Interleukin 6, human	Homo sapiens	liver	In Vitro	50 ng/mL	24hr	0.0178082	4.6875	1.04e-05	0.464425
L1000_CPC001_PC3_6H	Characteristic direction	Lylamine	Homo sapiens	PC3	In Vitro	10 uM	6hr	0.0178082	4.6875	1.04e-05	0.464425
L1000_CPC001_VCAP_6H	Characteristic direction	Coumaric-acid	Homo sapiens	VCAP	In Vitro	10 uM	6hr	0.0178082	4.6875	1.04e-05	0.464425
L1000_CPC005_A375_6H	Characteristic direction	Hydrocotarnine	Homo sapiens	A375	In Vitro	10 uM	6hr	0.0178082	4.6875	1.04e-05	0.464425
L1000_CPC005_MCF7_24H	Characteristic direction	Geldanamycin	Homo sapiens	MCF7	In Vitro	10 uM	24hr	0.0178082	4.6875	1.04e-05	0.464425
L1000_CPC006_VCAP_24H	Characteristic direction	Mepacrine	Homo sapiens	VCAP	In Vitro	10 uM	24hr	0.0178082	4.6875	1.04e-05	0.464425
L1000_CPC007_HA1E_24H	Characteristic direction	Trichostatin-a	Homo sapiens	HA1E	In Vitro	10 uM	24hr	0.0178082	4.6875	1.04e-05	0.464425
L1000_CPC007_HA1E_24H	Characteristic direction	FU-JMBII113B	Homo sapiens	HA1E	In Vitro	10 uM	24hr	0.0178082	4.6875	1.04e-05	0.464425
L1000_CPC007_HT29_6H	Characteristic direction	BRD-K18595892	Homo sapiens	HT29	In Vitro	10 uM	6hr	0.0178082	4.6875	1.04e-05	0.464425
L1000_CPC007_PC3_24H	Characteristic direction	BRD-A99911370	Homo sapiens	PC3	In Vitro	10 uM	24hr	0.0178082	4.6875	1.04e-05	0.464425
L1000_CPC008_VCAP_24H	Characteristic direction	BRD-K12814321	Homo sapiens	VCAP	In Vitro	10 uM	24hr	0.0178082	4.6875	1.04e-05	0.464425
L1000_CPC010_HA1E_6H	Characteristic direction	BRD-A68065211	Homo sapiens	HA1E	In Vitro	10 uM	6hr	0.0178082	4.6875	1.04e-05	0.464425
L1000_CPC010_MCF7_24H	Characteristic direction	Nimodipine	Homo sapiens	MCF7	In Vitro	10 uM	24hr	0.0178082	4.6875	1.04e-05	0.464425
L1000_CPC010_VCAP_24H	Characteristic direction	Nimodipine	Homo sapiens	VCAP	In Vitro	10 uM	24hr	0.0178082	4.6875	1.04e-05	0.464425
L1000_CPC010_VCAP_24H	Characteristic direction	BRD-A84524947	Homo sapiens	VCAP	In Vitro	10 uM	24hr	0.0178082	4.6875	1.04e-05	0.464425
L1000_CPC012_A375_6H	Characteristic direction	SPB02303	Homo sapiens	A375	In Vitro	10 uM	6hr	0.0178082	4.6875	1.04e-05	0.464425
L1000_CPC013_HEPG2_6H	Characteristic direction	Floxuridine	Homo sapiens	HEPG2	In Vitro	10 uM	6hr	0.0178082	4.6875	1.04e-05	0.464425
L1000_CPC013_HEPG2_6H	Characteristic direction	BRD-K51696048	Homo sapiens	HEPG2	In Vitro	10 uM	6hr	0.0178082	4.6875	1.04e-05	0.464425
L1000_CPC014_A375_6H	Characteristic direction	AZ-628	Homo sapiens	A375	In Vitro	10 uM	6hr	0.0178082	4.6875	1.04e-05	0.464425
L1000_CPC014_A375_6H	Characteristic direction	EMF-sumo1-3	Homo sapiens	A375	In Vitro	10 uM	6hr	0.0178082	4.6875	1.04e-05	0.464425
L1000_CPC014_HA1E_6H	Characteristic direction	Linifanib	Homo sapiens	HA1E	In Vitro	10 uM	6hr	0.0178082	4.6875	1.04e-05	0.464425
L1000_CPC014_NEU_24H	Characteristic direction	Ruxolitinib	Homo sapiens	NEU	In Vitro	10 uM	24hr	0.0178082	4.6875	1.04e-05	0.464425
L1000_CPC014_PC3_6H	Characteristic direction	Radicicol	Homo sapiens	PC3	In Vitro	10 uM	6hr	0.0178082	4.6875	1.04e-05	0.464425
L1000_CPC014_SKB_24H	Characteristic direction	KIN001-127	Homo sapiens	SKB	In Vitro	10 uM	24hr	0.0178082	4.6875	1.04e-05	0.464425
L1000_CPC014_VCAP_24H	Characteristic direction	Vinorelbine	Homo sapiens	VCAP	In Vitro	10 uM	24hr	0.0178082	4.6875	1.04e-05	0.464425
L1000_CPC020_MCF7_6H	Characteristic direction	Spironolactone	Homo sapiens	MCF7	In Vitro	10 uM	6hr	0.0178082	4.6875	1.04e-05	0.464425
L1000_CPD001_MCF7_24H	Characteristic direction	BRD-K81807412	Homo sapiens	MCF7	In Vitro	10 uM	24hr	0.0178082	4.6875	1.04e-05	0.464425
L1000_CPD003_PC3_24H	Characteristic direction	Carprofen	Homo sapiens	PC3	In Vitro	10 uM	24hr	0.0178082	4.6875	1.04e-05	0.464425
L1000_DEB001_MCF7_24H	Characteristic direction	Radicicol	Homo sapiens	MCF7	In Vitro	10 uM	24hr	0.0178082	4.6875	1.04e-05	0.464425
L1000_ERG014_VCAP_6H	Characteristic direction	LY-294002	Homo sapiens	VCAP	In Vitro	0.4 uM	6hr	0.0178082	4.6875	1.04e-05	0.464425
L1000_NMH002_NPC_24H	Characteristic direction	LY-294002	Homo sapiens	NPC	In Vitro	10 uM	24hr	0.0178082	4.6875	1.04e-05	0.464425
L1000_PCLB001_HCC515_6H	Characteristic direction	Trichostatin-a	Homo sapiens	HCC515	In Vitro	0.63 uM	6hr	0.0178082	4.6875	1.04e-05	0.464425
L1000_CPC006_PC3_24H	Characteristic direction	CHEMBL-1222381	Homo sapiens	PC3	In Vitro	80 uM	24hr	0.0187032	4.10223	1.04e-05	0.523862
TG-GATEs	limma	Tannic acid	Rattus norvegicus	liver	In Vitro	10 uM	8hr	0.0312624	1.54409	1.05e-05	0.907783
DrugMatrix_Codelink	limma	Amprenavir	Rattus norvegicus	kidney	In Vivo	600 mg/kg	5d	0.0330769	1.73598	1.05e-05	0.945787
DrugMatrix_Codelink	limma	4,4'-methylenedianiline	Rattus norvegicus	kidney	In Vivo	81 mg/kg	3d	0.0332088	1.76816	1.06e-05	0.948093
L1000_CPC005_A375_6H	Characteristic direction	Mitoxantrone	Homo sapiens	A375	In Vitro	10 uM	6hr	0.015748	6.23839	1.06e-05	0.335417
L1000_CPC009_PC3_6H	Characteristic direction	Rifapentine	Homo sapiens	PC3	In Vitro	10 uM	6hr	0.015748	6.23839	1.06e-05	0.335417
DrugMatrix_Affy	limma	Dexamethasone	Rattus norvegicus	liver	In Vivo	1 mg/kg	6hr	0.0323215	1.62711	1.06e-05	0.930488
L1000_CPC003_HA1E_6H	Characteristic direction	CCCP	Homo sapiens	HA1E	In Vitro	10 uM	6hr	0.0165414	5.57464	1.06e-05	0.38227
L1000_CPC005_VCAP_24H	Characteristic direction	Quinpirole	Homo sapiens	VCAP	In Vitro	10 uM	24hr	0.0165414	5.57464	1.06e-05	0.38227
L1000_CPC006_MCF7_6H	Characteristic direction	Idarubicin	Homo sapiens	MCF7	In Vitro	0.08 uM	6hr	0.0165414	5.57464	1.06e-05	0.38227
L1000_CPC013_MCF7_24H	Characteristic direction	ST-019386	Homo sapiens	MCF7	In Vitro	10 uM	24hr	0.0165414	5.57464	1.06e-05	0.38227
L1000_CPC014_MCF7_6H	Characteristic direction	Tenofovir	Homo sapiens	MCF7	In Vitro	10 uM	6hr	0.0165414	5.57464	1.06e-05	0.38227
L1000_HOG003_A549_6H	Characteristic direction	Veliparib	Homo sapiens	A549	In Vitro	10 uM	6hr	0.0165414	5.57464	1.06e-05	0.38227
L1000_MUC.CP003_MCF7_6H	Characteristic direction	SA-25547	Homo sapiens	MCF7	In Vitro	14.4 uM	6hr	0.0165414	5.57464	1.06e-05	0.38227
DrugMatrix_Codelink	limma	Mitomycin c	Rattus norvegicus	liver	In Vivo	1.7 mg/kg	24hr	0.0304397	2.73148	1.07e-05	0.890177
L1000_CPC001_PC3_24H	Characteristic direction	Lylamine	Homo sapiens	PC3	In Vitro	10 uM	24hr	0.0182768	4.35443	1.07e-05	0.495134
L1000_CPC001_VCAP_6H	Characteristic direction	Tyrphostin-AG-494	Homo sapiens	VCAP	In Vitro	10 uM	6hr	0.0182768	4.35443	1.07e-05	0.495134
L1000_CPC007_HA1E_24H	Characteristic direction	BRD-K04779531	Homo sapiens	HA1E	In Vitro	10 uM	24hr	0.0182768	4.35443	1.07e-05	0.495134
L1000_CPC007_MCF7_24H	Characteristic direction	BRD-K83194053	Homo sapiens	MCF7	In Vitro	10 uM	24hr	0.0182768	4.35443	1.07e-05	0.495134
L1000_CPC011_A375_6H	Characteristic direction	Trichostatin-a	Homo sapiens	A375	In Vitro	10 uM	6hr	0.0182768	4.35443	1.07e-05	0.495134
L1000_CPC013_HEPG2_6H	Characteristic direction	Imatinib	Homo sapiens	HEPG2	In Vitro	10 uM	6hr	0.0182768	4.35443	1.07e-05	0.495134
L1000_CPC014_A549_24H	Characteristic direction	ZM-447439	Homo sapiens	A549	In Vitro	10 uM	24hr	0.0182768	4.35443	1.07e-05	0.495134
L1000_CPC014_SKB_24H	Characteristic direction	Tretinoin	Homo sapiens	SKB	In Vitro	10 uM	24hr	0.0182768	4.35443	1.07e-05	0.495134
L1000_DOS001_VCAP_6H	Characteristic direction	Thioridazine	Homo sapiens	VCAP	In Vitro	10 uM	6hr	0.0182768	4.35443	1.07e-05	0.495134
L1000_HOG003_MCF7_6H	Characteristic direction	Scriptaid	Homo sapiens	MCF7	In Vitro	0.3704 uM	6hr	0.0182768	4.35443	1.07e-05	0.495134
L1000_HOG003_MCF7_6H	Characteristic direction	Menadione	Homo sapiens	MCF7	In Vitro	10 uM	6hr	0.0182768	4.35443	1.07e-05	0.495134
L1000_PCLB001_A549_6H	Characteristic direction	Sulforaphane	Homo sapiens	A549	In Vitro	1.11 uM	6hr	0.0182768	4.35443	1.07e-05	0.495134
GSE45468, GSE48498, GSE33585	Characteristic direction	Infliximab	Homo sapiens	hematopoietic system	PharmOmics meta	PharmOmics meta	PharmOmics meta	0.0172166	5.06833	1.07e-05	0.426191
GSE45468, GSE48498, GSE33585	Characteristic direction	Anti-TNF-alpha antibody	Homo sapiens	hematopoietic system	PharmOmics meta	PharmOmics meta	PharmOmics meta	0.0172166	5.06833	1.07e-05	0.426191
L1000_CPC003_HA1E_24H	Characteristic direction	Tremorine	Homo sapiens	HA1E	In Vitro	10 uM	24hr	0.0172166	5.06833	1.07e-05	0.426191
L1000_CPC004_HA1E_24H	Characteristic direction	Mitotane	Homo sapiens	HA1E	In Vitro	10 uM	24hr	0.0172166	5.06833	1.07e-05	0.426191
L1000_CPC004_PC3_24H	Characteristic direction	Dioxybenzone	Homo sapiens	PC3	In Vitro	10 uM	24hr	0.0172166	5.06833	1.07e-05	0.426191
L1000_CPC004_VCAP_6H	Characteristic direction	Benzopurpurin-4b	Homo sapiens	VCAP	In Vitro	10 uM	6hr	0.0172166	5.06833	1.07e-05	0.426191
L1000_CPC005_HCC515_6H	Characteristic direction	Nitrarine	Homo sapiens	HCC515	In Vitro	10 uM	6hr	0.0172166	5.06833	1.07e-05	0.426191
L1000_CPC005_HT29_6H	Characteristic direction	Chelidonine	Homo sapiens	HT29	In Vitro	10 uM	6hr	0.0172166	5.06833	1.07e-05	0.426191
L1000_CPC005_VCAP_6H	Characteristic direction	GSK-3-inhibitor-II	Homo sapiens	VCAP	In Vitro	10 uM	6hr	0.0172166	5.06833	1.07e-05	0.426191
L1000_CPC005_VCAP_6H	Characteristic direction	W-5	Homo sapiens	VCAP	In Vitro	10 uM	6hr	0.0172166	5.06833	1.07e-05	0.426191
L1000_CPC006_HA1E_24H	Characteristic direction	10-DEBC	Homo sapiens	HA1E	In Vitro	24 uM	24hr	0.0172166	5.06833	1.07e-05	0.426191
L1000_CPC006_HT29_6H	Characteristic direction	Elesclomol	Homo sapiens	HT29	In Vitro	10 uM	6hr	0.0172166	5.06833	1.07e-05	0.426191
L1000_CPC006_VCAP_24H	Characteristic direction	Promazine	Homo sapiens	VCAP	In Vitro	10 uM	24hr	0.0172166	5.06833	1.07e-05	0.426191
L1000_CPC006_WSUDLCL2_6H	Characteristic direction	2',5'-dideoxyadenosine	Homo sapiens	WSUDLCL2	In Vitro	10 uM	6hr	0.0172166	5.06833	1.07e-05	0.426191
L1000_CPC007_A549_6H	Characteristic direction	BRD-K92470030	Homo sapiens	A549	In Vitro	10 uM	6hr	0.0172166	5.06833	1.07e-05	0.426191
L1000_CPC008_HCC515_6H	Characteristic direction	KU-C104491	Homo sapiens	HCC515	In Vitro	10 uM	6hr	0.0172166	5.06833	1.07e-05	0.426191
L1000_CPC008_HT29_6H	Characteristic direction	KU-C103672	Homo sapiens	HT29	In Vitro	10 uM	6hr	0.0172166	5.06833	1.07e-05	0.426191
L1000_CPC008_PC3_6H	Characteristic direction	BRD-K66884694	Homo sapiens	PC3	In Vitro	10 uM	6hr	0.0172166	5.06833	1.07e-05	0.426191
L1000_CPC008_VCAP_6H	Characteristic direction	BRD-A43805296	Homo sapiens	VCAP	In Vitro	10 uM	6hr	0.0172166	5.06833	1.07e-05	0.426191
L1000_CPC009_A549_24H	Characteristic direction	Vorinostat	Homo sapiens	A549	In Vitro	10 uM	24hr	0.0172166	5.06833	1.07e-05	0.426191
L1000_CPC009_MCF7_24H	Characteristic direction	SCH-23390	Homo sapiens	MCF7	In Vitro	10 uM	24hr	0.0172166	5.06833	1.07e-05	0.426191
L1000_CPC011_A549_6H	Characteristic direction	Alprazolam	Homo sapiens	A549	In Vitro	10 uM	6hr	0.0172166	5.06833	1.07e-05	0.426191
L1000_CPC011_VCAP_24H	Characteristic direction	Galantamine	Homo sapiens	VCAP	In Vitro	10 uM	24hr	0.0172166	5.06833	1.07e-05	0.426191
L1000_CPC011_VCAP_6H	Characteristic direction	Prazosin	Homo sapiens	VCAP	In Vitro	10 uM	6hr	0.0172166	5.06833	1.07e-05	0.426191
L1000_CPC013_A375_6H	Characteristic direction	BRD-A32241587	Homo sapiens	A375	In Vitro	10 uM	6hr	0.0172166	5.06833	1.07e-05	0.426191
L1000_CPC014_A375_6H	Characteristic direction	AS-604850	Homo sapiens	A375	In Vitro	10 uM	6hr	0.0172166	5.06833	1.07e-05	0.426191
L1000_CPC014_HCC515_6H	Characteristic direction	EMF-sumo1-7	Homo sapiens	HCC515	In Vitro	10 uM	6hr	0.0172166	5.06833	1.07e-05	0.426191
L1000_CPC014_PC3_6H	Characteristic direction	Canertinib	Homo sapiens	PC3	In Vitro	10 uM	6hr	0.0172166	5.06833	1.07e-05	0.426191
L1000_CPD002_PC3_6H	Characteristic direction	Racecadotril	Homo sapiens	PC3	In Vitro	10 uM	6hr	0.0172166	5.06833	1.07e-05	0.426191
L1000_DOS029_VCAP_24H	Characteristic direction	Thioridazine	Homo sapiens	VCAP	In Vitro	10 uM	24hr	0.0172166	5.06833	1.07e-05	0.426191
L1000_LJP001_MDAMB231_6H	Characteristic direction	GSK-1070916	Homo sapiens	MDAMB231	In Vitro	0.4 uM	6hr	0.0172166	5.06833	1.07e-05	0.426191
L1000_LJP002_BT20_24H	Characteristic direction	Pelitinib	Homo sapiens	BT20	In Vitro	10 uM	24hr	0.0172166	5.06833	1.07e-05	0.426191
L1000_LJP002_BT20_24H	Characteristic direction	Ruxolitinib	Homo sapiens	BT20	In Vitro	0.08 uM	24hr	0.0172166	5.06833	1.07e-05	0.426191
L1000_LJP002_SKBR3_24H	Characteristic direction	Canertinib	Homo sapiens	SKBR3	In Vitro	10 uM	24hr	0.0172166	5.06833	1.07e-05	0.426191
L1000_NMH002_NEU_24H	Characteristic direction	Amiodarone	Homo sapiens	NEU	In Vitro	10 uM	24hr	0.0172166	5.06833	1.07e-05	0.426191
DrugMatrix_Codelink	limma	Bezafibrate	Rattus norvegicus	liver	In Vivo	100 mg/kg	24hr	0.0330008	2.17452	1.07e-05	0.944111
TG-GATEs	limma	Wy-14643	Rattus norvegicus	liver	In Vitro	limma combined	limma combined	0.031392	1.55176	1.07e-05	0.911276
L1000_CPC012_PC3_24H	Characteristic direction	SPB02303	Homo sapiens	PC3	In Vitro	10 uM	24hr	0.01868	4.08905	1.08e-05	0.522798
TG-GATEs	limma	Phalloidin	Homo sapiens	liver	In Vitro	400 ug/mL	24hr	0.0202429	2.35906	1.08e-05	0.624013
DrugMatrix_Codelink	limma	Acetazolamide	Rattus norvegicus	kidney	In Vivo	limma combined	limma combined	0.0327813	1.68556	1.08e-05	0.939185
TG-GATEs	limma	Desmopressin	Rattus norvegicus	kidney	In Vivo Repeat	limma combined	limma combined	0.0327813	1.68556	1.08e-05	0.939185
L1000_CPC004_A375_6H	Characteristic direction	Alprenolol	Homo sapiens	A375	In Vitro	10 uM	6hr	0.0177839	4.66641	1.08e-05	0.462991
L1000_CPC004_HA1E_6H	Characteristic direction	Immethridine	Homo sapiens	HA1E	In Vitro	10 uM	6hr	0.0177839	4.66641	1.08e-05	0.462991
L1000_CPC004_HCC515_24H	Characteristic direction	Simvastatin	Homo sapiens	HCC515	In Vitro	10 uM	24hr	0.0177839	4.66641	1.08e-05	0.462991
L1000_CPC004_VCAP_6H	Characteristic direction	Asiatic-acid	Homo sapiens	VCAP	In Vitro	10 uM	6hr	0.0177839	4.66641	1.08e-05	0.462991
L1000_CPC006_HCC515_24H	Characteristic direction	Cucurbitacin-i	Homo sapiens	HCC515	In Vitro	10 uM	24hr	0.0177839	4.66641	1.08e-05	0.462991
L1000_CPC006_MCF7_24H	Characteristic direction	GMX-1778	Homo sapiens	MCF7	In Vitro	0.08 uM	24hr	0.0177839	4.66641	1.08e-05	0.462991
L1000_CPC006_MCF7_24H	Characteristic direction	Atorvastatin	Homo sapiens	MCF7	In Vitro	10 uM	24hr	0.0177839	4.66641	1.08e-05	0.462991
L1000_CPC006_SNGM_6H	Characteristic direction	Cyanoquinoline-11	Homo sapiens	SNGM	In Vitro	40 uM	6hr	0.0177839	4.66641	1.08e-05	0.462991
L1000_CPC006_VCAP_6H	Characteristic direction	BRD-A36275421	Homo sapiens	VCAP	In Vitro	10 uM	6hr	0.0177839	4.66641	1.08e-05	0.462991
L1000_CPC007_A549_6H	Characteristic direction	BRD-K33305493	Homo sapiens	A549	In Vitro	10 uM	6hr	0.0177839	4.66641	1.08e-05	0.462991
L1000_CPC008_HT29_6H	Characteristic direction	BRD-K14711204	Homo sapiens	HT29	In Vitro	10 uM	6hr	0.0177839	4.66641	1.08e-05	0.462991
L1000_CPC008_PC3_24H	Characteristic direction	BRD-A93975555	Homo sapiens	PC3	In Vitro	10 uM	24hr	0.0177839	4.66641	1.08e-05	0.462991
L1000_CPC011_VCAP_24H	Characteristic direction	Mifepristone	Homo sapiens	VCAP	In Vitro	10 uM	24hr	0.0177839	4.66641	1.08e-05	0.462991
L1000_CPC012_HA1E_6H	Characteristic direction	Latrunculin-b	Homo sapiens	HA1E	In Vitro	10 uM	6hr	0.0177839	4.66641	1.08e-05	0.462991
L1000_CPC012_MCF7_6H	Characteristic direction	CAY-10415	Homo sapiens	MCF7	In Vitro	10 uM	6hr	0.0177839	4.66641	1.08e-05	0.462991
L1000_CPC013_HA1E_6H	Characteristic direction	CP466722	Homo sapiens	HA1E	In Vitro	10 uM	6hr	0.0177839	4.66641	1.08e-05	0.462991
L1000_CPC013_VCAP_24H	Characteristic direction	Tozasertib	Homo sapiens	VCAP	In Vitro	10 uM	24hr	0.0177839	4.66641	1.08e-05	0.462991
L1000_CPC014_MCF7_6H	Characteristic direction	GR-206	Homo sapiens	MCF7	In Vitro	10 uM	6hr	0.0177839	4.66641	1.08e-05	0.462991
L1000_CPC014_MCF7_6H	Characteristic direction	Tetradecylthioacetic-acid	Homo sapiens	MCF7	In Vitro	10 uM	6hr	0.0177839	4.66641	1.08e-05	0.462991
L1000_CPD003_MCF7_24H	Characteristic direction	Isradipine	Homo sapiens	MCF7	In Vitro	10 uM	24hr	0.0177839	4.66641	1.08e-05	0.462991
L1000_ERG014_PC3_6H	Characteristic direction	LY-294002	Homo sapiens	PC3	In Vitro	2 uM	6hr	0.0177839	4.66641	1.08e-05	0.462991
L1000_HDAC002_MCF7_6H	Characteristic direction	Tubastatin-a	Homo sapiens	MCF7	In Vitro	2.5 uM	6hr	0.0177839	4.66641	1.08e-05	0.462991
L1000_HOG001_MCF7_6H	Characteristic direction	Wortmannin	Homo sapiens	MCF7	In Vitro	0.3704 uM	6hr	0.0177839	4.66641	1.08e-05	0.462991
L1000_HOG002_A549_24H	Characteristic direction	Niclosamide	Homo sapiens	A549	In Vitro	0.1235 uM	24hr	0.0177839	4.66641	1.08e-05	0.462991
L1000_HOG003_A549_24H	Characteristic direction	Idarubicin	Homo sapiens	A549	In Vitro	0.3704 uM	24hr	0.0177839	4.66641	1.08e-05	0.462991
L1000_LJP001_BT20_6H	Characteristic direction	MK-2206	Homo sapiens	BT20	In Vitro	2 uM	6hr	0.0177839	4.66641	1.08e-05	0.462991
L1000_LJP001_BT20_6H	Characteristic direction	HY-11007	Homo sapiens	BT20	In Vitro	2 uM	6hr	0.0177839	4.66641	1.08e-05	0.462991
L1000_LJP001_MCF10A_6H	Characteristic direction	Neratinib	Homo sapiens	MCF10A	In Vitro	0.08 uM	6hr	0.0177839	4.66641	1.08e-05	0.462991
L1000_LJP002_HS578T_24H	Characteristic direction	Ponatinib	Homo sapiens	HS578T	In Vitro	10 uM	24hr	0.0177839	4.66641	1.08e-05	0.462991
L1000_LJP002_MDAMB231_6H	Characteristic direction	Trametinib	Homo sapiens	MDAMB231	In Vitro	10 uM	6hr	0.0177839	4.66641	1.08e-05	0.462991
L1000_LJP002_SKBR3_24H	Characteristic direction	PF-477736	Homo sapiens	SKBR3	In Vitro	0.4 uM	24hr	0.0177839	4.66641	1.08e-05	0.462991
TG-GATEs	limma	Methimazole	Rattus norvegicus	liver	In Vitro	limma combined	limma combined	0.0320745	1.60334	1.08e-05	0.926086
DrugMatrix_Affy	limma	Pantoprazole	Rattus norvegicus	liver	In Vivo	limma combined	limma combined	0.032955	1.71499	1.09e-05	0.943202
DrugMatrix_RALOXIFENE_liver	Characteristic direction	Raloxifene	Rattus norvegicus	liver	PharmOmics meta	PharmOmics meta	PharmOmics meta	0.0274725	3.30849	1.09e-05	0.831633
DrugMatrix_TRETINOIN_kidney	Characteristic direction	Tretinoin	Rattus norvegicus	kidney	PharmOmics meta	PharmOmics meta	PharmOmics meta	0.0274725	3.30849	1.09e-05	0.831633
DrugMatrix_PRIMIDONE_liver	Characteristic direction	Primidone	Rattus norvegicus	liver	PharmOmics meta	PharmOmics meta	PharmOmics meta	0.0274725	3.30849	1.09e-05	0.831633
DrugMatrix_TRETINOIN_kidney	Characteristic direction	Keratolytic	Rattus norvegicus	kidney	PharmOmics meta	PharmOmics meta	PharmOmics meta	0.0274725	3.30849	1.09e-05	0.831633
DrugMatrix_TRETINOIN_kidney	Characteristic direction	Retinoic acid receptor agonist	Rattus norvegicus	kidney	PharmOmics meta	PharmOmics meta	PharmOmics meta	0.0274725	3.30849	1.09e-05	0.831633
DrugMatrix_RALOXIFENE_liver	Characteristic direction	Osteoporosis agent	Rattus norvegicus	liver	PharmOmics meta	PharmOmics meta	PharmOmics meta	0.0274725	3.30849	1.09e-05	0.831633
DrugMatrix_RALOXIFENE_liver	Characteristic direction	Selective estrogen receptor modulator	Rattus norvegicus	liver	PharmOmics meta	PharmOmics meta	PharmOmics meta	0.0274725	3.30849	1.09e-05	0.831633
DrugMatrix_Codelink	limma	2-amino-4-nitrophenol	Rattus norvegicus	kidney	In Vivo	625 mg/kg	3d	0.032287	2.34817	1.1e-05	0.929789
TG-GATEs	limma	Acetamidofluorene	Rattus norvegicus	liver	In Vivo Single	limma combined	limma combined	0.0326649	1.66962	1.1e-05	0.936496
L1000_CPC003_PC3_6H	Characteristic direction	Geldanamycin	Homo sapiens	PC3	In Vitro	10 uM	6hr	0.0182529	4.33763	1.11e-05	0.493442
L1000_CPC010_A375_6H	Characteristic direction	Vorinostat	Homo sapiens	A375	In Vitro	10 uM	6hr	0.0182529	4.33763	1.11e-05	0.493442
L1000_CPC012_A549_24H	Characteristic direction	BAS-00535043	Homo sapiens	A549	In Vitro	10 uM	24hr	0.0182529	4.33763	1.11e-05	0.493442
L1000_CPC014_A549_24H	Characteristic direction	KU-55933	Homo sapiens	A549	In Vitro	10 uM	24hr	0.0182529	4.33763	1.11e-05	0.493442
L1000_LJP001_BT20_24H	Characteristic direction	ZSTK-474	Homo sapiens	BT20	In Vitro	0.4 uM	24hr	0.0182529	4.33763	1.11e-05	0.493442
GSE40339, GSE39350, GSE68120, DrugMatrix_PHENOBARBITAL_liver, GSE39350, DrugMatrix_DIAZEPAM_liver, DrugMatrix_LORAZEPAM_liver, TG-GATEs_phenobarbital_in_vitro, TG-GATEs_phenobarbital_in_vivo_single, TG-GATEs_phenobarbital_in_vivo_repeat, TG-GATEs_diazepam_in_vitro, TG-GATEs_diazepam_in_vivo_single, TG-GATEs_diazepam_in_vivo_repeat, TG-GATEs_buspirone_in_vitro	Characteristic direction	Antianxiety	Rattus norvegicus	liver	PharmOmics meta	PharmOmics meta	PharmOmics meta	0.0333656	1.83942	1.11e-05	0.950748
GSE15482, GSE15483, GSE15494, GSE2450, GSE8686	Characteristic direction	Antihyperlipidemic	Homo sapiens	cardiovascular system	PharmOmics meta	PharmOmics meta	PharmOmics meta	0.02	3.14423	1.12e-05	0.608836
DrugMatrix_Affy	limma	Gemfibrozil	Rattus norvegicus	liver	In Vivo	700 mg/kg	24hr	0.0332458	1.78936	1.12e-05	0.948582
L1000_CPC001_HCC515_6H	Characteristic direction	Bis-tyrphostin	Homo sapiens	HCC515	In Vitro	10 uM	6hr	0.017192	5.04189	1.12e-05	0.424758
L1000_CPC003_HCC515_24H	Characteristic direction	Omeprazole	Homo sapiens	HCC515	In Vitro	10 uM	24hr	0.017192	5.04189	1.12e-05	0.424758
L1000_CPC003_PC3_6H	Characteristic direction	Hydrocortisone	Homo sapiens	PC3	In Vitro	10 uM	6hr	0.017192	5.04189	1.12e-05	0.424758
L1000_CPC004_HA1E_6H	Characteristic direction	Alaproclate	Homo sapiens	HA1E	In Vitro	10 uM	6hr	0.017192	5.04189	1.12e-05	0.424758
L1000_CPC004_HCC515_24H	Characteristic direction	SA-792709	Homo sapiens	HCC515	In Vitro	10 uM	24hr	0.017192	5.04189	1.12e-05	0.424758
L1000_CPC005_VCAP_24H	Characteristic direction	R-59022	Homo sapiens	VCAP	In Vitro	10 uM	24hr	0.017192	5.04189	1.12e-05	0.424758
L1000_CPC006_HA1E_24H	Characteristic direction	Geldanamycin	Homo sapiens	HA1E	In Vitro	10 uM	24hr	0.017192	5.04189	1.12e-05	0.424758
L1000_CPC006_HA1E_24H	Characteristic direction	TH02453-036-P1	Homo sapiens	HA1E	In Vitro	11.1 uM	24hr	0.017192	5.04189	1.12e-05	0.424758
L1000_CPC006_HCC515_6H	Characteristic direction	Valdecoxib	Homo sapiens	HCC515	In Vitro	177.6 uM	6hr	0.017192	5.04189	1.12e-05	0.424758
L1000_CPC006_NCIH508_6H	Characteristic direction	BAY-K8644	Homo sapiens	NCIH508	In Vitro	10 uM	6hr	0.017192	5.04189	1.12e-05	0.424758
L1000_CPC008_A549_6H	Characteristic direction	KU-C103670	Homo sapiens	A549	In Vitro	10 uM	6hr	0.017192	5.04189	1.12e-05	0.424758
L1000_CPC008_HCC515_6H	Characteristic direction	BRD-A61599461	Homo sapiens	HCC515	In Vitro	10 uM	6hr	0.017192	5.04189	1.12e-05	0.424758
L1000_CPC008_HEPG2_6H	Characteristic direction	VU-0405172-2	Homo sapiens	HEPG2	In Vitro	10 uM	6hr	0.017192	5.04189	1.12e-05	0.424758
L1000_CPC009_HA1E_6H	Characteristic direction	Terazosin	Homo sapiens	HA1E	In Vitro	10 uM	6hr	0.017192	5.04189	1.12e-05	0.424758
L1000_CPC009_HA1E_6H	Characteristic direction	Dexamethasone	Homo sapiens	HA1E	In Vitro	10 uM	6hr	0.017192	5.04189	1.12e-05	0.424758
L1000_CPC012_HA1E_6H	Characteristic direction	BRD-A04172077	Homo sapiens	HA1E	In Vitro	10 uM	6hr	0.017192	5.04189	1.12e-05	0.424758
L1000_CPC014_ASC_24H	Characteristic direction	BMS-345541	Homo sapiens	ASC	In Vitro	10 uM	24hr	0.017192	5.04189	1.12e-05	0.424758
L1000_CPC014_HT29_6H	Characteristic direction	Flupirtine	Homo sapiens	HT29	In Vitro	10 uM	6hr	0.017192	5.04189	1.12e-05	0.424758
L1000_CPC014_MCF7_6H	Characteristic direction	Taurodeoxycholic-acid	Homo sapiens	MCF7	In Vitro	10 uM	6hr	0.017192	5.04189	1.12e-05	0.424758
L1000_CPC014_MCF7_6H	Characteristic direction	3,3'-diindolylmethane	Homo sapiens	MCF7	In Vitro	10 uM	6hr	0.017192	5.04189	1.12e-05	0.424758
L1000_CPC014_SKB_24H	Characteristic direction	Reversine	Homo sapiens	SKB	In Vitro	10 uM	24hr	0.017192	5.04189	1.12e-05	0.424758
L1000_CPC020_PC3_6H	Characteristic direction	Mercaptopurine	Homo sapiens	PC3	In Vitro	10 uM	6hr	0.017192	5.04189	1.12e-05	0.424758
L1000_CPD001_MCF7_6H	Characteristic direction	Etacrynic-acid	Homo sapiens	MCF7	In Vitro	10 uM	6hr	0.017192	5.04189	1.12e-05	0.424758
L1000_CPD003_PC3_6H	Characteristic direction	Raloxifene	Homo sapiens	PC3	In Vitro	10 uM	6hr	0.017192	5.04189	1.12e-05	0.424758
L1000_ERG003_VCAP_6H	Characteristic direction	BRD-K52904470	Homo sapiens	VCAP	In Vitro	10 uM	6hr	0.017192	5.04189	1.12e-05	0.424758
L1000_HOG001_A549_6H	Characteristic direction	Tozasertib	Homo sapiens	A549	In Vitro	10 uM	6hr	0.017192	5.04189	1.12e-05	0.424758
L1000_LJP001_HS578T_6H	Characteristic direction	NPK76-II-72-1	Homo sapiens	HS578T	In Vitro	0.4 uM	6hr	0.017192	5.04189	1.12e-05	0.424758
L1000_LJP001_MCF10A_24H	Characteristic direction	GDC-0941	Homo sapiens	MCF10A	In Vitro	10 uM	24hr	0.017192	5.04189	1.12e-05	0.424758
L1000_LJP001_MCF10A_24H	Characteristic direction	WZ-4002	Homo sapiens	MCF10A	In Vitro	10 uM	24hr	0.017192	5.04189	1.12e-05	0.424758
L1000_LJP001_MCF10A_6H	Characteristic direction	Sorafenib	Homo sapiens	MCF10A	In Vitro	0.4 uM	6hr	0.017192	5.04189	1.12e-05	0.424758
L1000_CPC003_VCAP_6H	Characteristic direction	Pirenzepine	Homo sapiens	VCAP	In Vitro	10 uM	6hr	0.0165165	5.54033	1.13e-05	0.380708
L1000_CPC004_PC3_24H	Characteristic direction	Estradiol-cypionate	Homo sapiens	PC3	In Vitro	10 uM	24hr	0.0165165	5.54033	1.13e-05	0.380708
L1000_CPC007_VCAP_6H	Characteristic direction	BRD-K41797142	Homo sapiens	VCAP	In Vitro	10 uM	6hr	0.0165165	5.54033	1.13e-05	0.380708
L1000_CPC010_MCF7_6H	Characteristic direction	Dactinomycin	Homo sapiens	MCF7	In Vitro	10 uM	6hr	0.0165165	5.54033	1.13e-05	0.380708
L1000_ERG015_VCAP_24H	Characteristic direction	Geldanamycin	Homo sapiens	VCAP	In Vitro	0.4 uM	24hr	0.0165165	5.54033	1.13e-05	0.380708
L1000_LJP001_SKBR3_24H	Characteristic direction	AS-601245	Homo sapiens	SKBR3	In Vitro	0.08 uM	24hr	0.0165165	5.54033	1.13e-05	0.380708
DrugMatrix_Codelink	limma	Indomethacin	Rattus norvegicus	liver	In Vivo	limma combined	limma combined	0.0331179	1.75333	1.13e-05	0.946765
DrugMatrix_Codelink	limma	Phenothiazine	Rattus norvegicus	liver	In Vivo	386 mg/kg	3d	0.0328	2.21295	1.13e-05	0.939779
L1000_CPC001_HA1E_24H	Characteristic direction	BRD-K84421793	Homo sapiens	HA1E	In Vitro	10 uM	24hr	0.0177596	4.64553	1.13e-05	0.461331
L1000_CPC001_VCAP_6H	Characteristic direction	Diclofenamide	Homo sapiens	VCAP	In Vitro	10 uM	6hr	0.0177596	4.64553	1.13e-05	0.461331
L1000_CPC004_HT29_6H	Characteristic direction	Penitrem-a	Homo sapiens	HT29	In Vitro	10 uM	6hr	0.0177596	4.64553	1.13e-05	0.461331
L1000_CPC005_MCF7_6H	Characteristic direction	Y-27632	Homo sapiens	MCF7	In Vitro	10 uM	6hr	0.0177596	4.64553	1.13e-05	0.461331
L1000_CPC005_PC3_6H	Characteristic direction	Ipsapirone	Homo sapiens	PC3	In Vitro	10 uM	6hr	0.0177596	4.64553	1.13e-05	0.461331
L1000_CPC006_HT29_24H	Characteristic direction	Auranofin	Homo sapiens	HT29	In Vitro	10 uM	24hr	0.0177596	4.64553	1.13e-05	0.461331
L1000_CPC006_MCF7_24H	Characteristic direction	SRT-1720	Homo sapiens	MCF7	In Vitro	11.1 uM	24hr	0.0177596	4.64553	1.13e-05	0.461331
L1000_CPC006_VCAP_24H	Characteristic direction	ABT-737	Homo sapiens	VCAP	In Vitro	11.1 uM	24hr	0.0177596	4.64553	1.13e-05	0.461331
L1000_CPC006_VCAP_6H	Characteristic direction	ISOX	Homo sapiens	VCAP	In Vitro	10 uM	6hr	0.0177596	4.64553	1.13e-05	0.461331
L1000_CPC007_A549_24H	Characteristic direction	BRD-K71172276	Homo sapiens	A549	In Vitro	10 uM	24hr	0.0177596	4.64553	1.13e-05	0.461331
L1000_CPC008_MCF7_6H	Characteristic direction	BRD-K40329609	Homo sapiens	MCF7	In Vitro	10 uM	6hr	0.0177596	4.64553	1.13e-05	0.461331
L1000_CPC009_VCAP_6H	Characteristic direction	BRD-K20401833	Homo sapiens	VCAP	In Vitro	10 uM	6hr	0.0177596	4.64553	1.13e-05	0.461331
L1000_CPC010_A375_6H	Characteristic direction	SDM25N	Homo sapiens	A375	In Vitro	10 uM	6hr	0.0177596	4.64553	1.13e-05	0.461331
L1000_CPC010_PC3_6H	Characteristic direction	BRD-K18814832	Homo sapiens	PC3	In Vitro	10 uM	6hr	0.0177596	4.64553	1.13e-05	0.461331
L1000_CPC011_A549_6H	Characteristic direction	Topotecan	Homo sapiens	A549	In Vitro	10 uM	6hr	0.0177596	4.64553	1.13e-05	0.461331
L1000_CPC012_A549_24H	Characteristic direction	Vorinostat	Homo sapiens	A549	In Vitro	10 uM	24hr	0.0177596	4.64553	1.13e-05	0.461331
L1000_CPC012_HA1E_6H	Characteristic direction	Latrunculin-b	Homo sapiens	HA1E	In Vitro	10 uM	6hr	0.0177596	4.64553	1.13e-05	0.461331
L1000_CPC013_A375_6H	Characteristic direction	Parthenolide	Homo sapiens	A375	In Vitro	10 uM	6hr	0.0177596	4.64553	1.13e-05	0.461331
L1000_CPC013_A375_6H	Characteristic direction	PLX-4720	Homo sapiens	A375	In Vitro	10 uM	6hr	0.0177596	4.64553	1.13e-05	0.461331
L1000_CPC013_ASC_24H	Characteristic direction	Dasatinib	Homo sapiens	ASC	In Vitro	10 uM	24hr	0.0177596	4.64553	1.13e-05	0.461331
L1000_CPC013_VCAP_6H	Characteristic direction	BRD-A68274214	Homo sapiens	VCAP	In Vitro	10 uM	6hr	0.0177596	4.64553	1.13e-05	0.461331
L1000_ERG012_VCAP_6H	Characteristic direction	Geldanamycin	Homo sapiens	VCAP	In Vitro	0.08 uM	6hr	0.0177596	4.64553	1.13e-05	0.461331
L1000_HOG001_MCF7_24H	Characteristic direction	Phorbol-12-myristate-13-acetate	Homo sapiens	MCF7	In Vitro	0.0412 uM	24hr	0.0177596	4.64553	1.13e-05	0.461331
L1000_HOG003_MCF7_6H	Characteristic direction	Trichostatin-a	Homo sapiens	MCF7	In Vitro	0.0015 uM	6hr	0.0177596	4.64553	1.13e-05	0.461331
L1000_LJP001_MCF10A_6H	Characteristic direction	Torin-2	Homo sapiens	MCF10A	In Vitro	2 uM	6hr	0.0177596	4.64553	1.13e-05	0.461331
L1000_LJP001_MCF7_24H	Characteristic direction	AZD-8055	Homo sapiens	MCF7	In Vitro	0.4 uM	24hr	0.0177596	4.64553	1.13e-05	0.461331
L1000_LJP002_MCF10A_6H	Characteristic direction	Y-39983	Homo sapiens	MCF10A	In Vitro	10 uM	6hr	0.0177596	4.64553	1.13e-05	0.461331
L1000_RAD001_A549_6H	Characteristic direction	Trichostatin-a	Homo sapiens	A549	In Vitro	10 uM	6hr	0.0177596	4.64553	1.13e-05	0.461331
DrugMatrix_Affy	limma	Omeprazole	Rattus norvegicus	liver	In Vitro	400 uM	24hr	0.0305368	1.50867	1.14e-05	0.892134
TG-GATEs	limma	Imatinib	Rattus norvegicus	liver	In Vivo Single	limma combined	limma combined	0.0329711	1.72199	1.14e-05	0.943831
DrugMatrix_Codelink	limma	Nitrofurantoin	Rattus norvegicus	liver	In Vivo	limma combined	limma combined	0.0306681	2.66378	1.15e-05	0.895836
GSE67290, E-GEOD-4165	Characteristic direction	Dexamethasone	Mus musculus	urogenital system	PharmOmics meta	PharmOmics meta	PharmOmics meta	0.0214447	3.37988	1.15e-05	0.786822
GSE67290, E-GEOD-4165	Characteristic direction	Anti-inflammatory	Mus musculus	urogenital system	PharmOmics meta	PharmOmics meta	PharmOmics meta	0.0214447	3.37988	1.15e-05	0.786822
GSE67290, E-GEOD-4165	Characteristic direction	Glucocorticoid receptor agonist	Mus musculus	urogenital system	PharmOmics meta	PharmOmics meta	PharmOmics meta	0.0214447	3.37988	1.15e-05	0.786822
GSE67290, E-GEOD-4165	Characteristic direction	Antipruritic	Mus musculus	urogenital system	PharmOmics meta	PharmOmics meta	PharmOmics meta	0.0214447	3.37988	1.15e-05	0.786822
DrugMatrix_Affy	limma	Cyclosporine	Rattus norvegicus	kidney	In Vivo	70 mg/kg	3d	0.0274348	3.29492	1.15e-05	0.830725
L1000_CPC003_HCC515_24H	Characteristic direction	Lasalocid	Homo sapiens	HCC515	In Vitro	10 uM	24hr	0.0182292	4.32097	1.16e-05	0.491864
L1000_CPC004_PC3_24H	Characteristic direction	Rosuvastatin	Homo sapiens	PC3	In Vitro	10 uM	24hr	0.0182292	4.32097	1.16e-05	0.491864
L1000_CPC007_HCC515_6H	Characteristic direction	KU-C103428N	Homo sapiens	HCC515	In Vitro	10 uM	6hr	0.0182292	4.32097	1.16e-05	0.491864
L1000_CPC007_MCF7_6H	Characteristic direction	BRD-K32862555	Homo sapiens	MCF7	In Vitro	10 uM	6hr	0.0182292	4.32097	1.16e-05	0.491864
L1000_CPC007_PC3_6H	Characteristic direction	K784-3187	Homo sapiens	PC3	In Vitro	10 uM	6hr	0.0182292	4.32097	1.16e-05	0.491864
L1000_CPC014_PHH_24H	Characteristic direction	Mocetinostat	Homo sapiens	PHH	In Vitro	10 uM	24hr	0.0182292	4.32097	1.16e-05	0.491864
L1000_LJP001_BT20_6H	Characteristic direction	ALW-II-38-3	Homo sapiens	BT20	In Vitro	10 uM	6hr	0.0182292	4.32097	1.16e-05	0.491864
L1000_LJP002_BT20_24H	Characteristic direction	PF-04217903	Homo sapiens	BT20	In Vitro	0.4 uM	24hr	0.0182292	4.32097	1.16e-05	0.491864
L1000_NMH002_NPC_6H	Characteristic direction	NSC-3852	Homo sapiens	NPC	In Vitro	10 uM	6hr	0.0182292	4.32097	1.16e-05	0.491864
DrugMatrix_Codelink	limma	Tazobactam	Rattus norvegicus	spleen	In Vivo	limma combined	limma combined	0.0332871	1.8143	1.16e-05	0.94935
DrugMatrix_Codelink	limma	Thalidomide	Rattus norvegicus	kidney	In Vivo	113 mg/kg	3d	0.0330448	1.74053	1.17e-05	0.945019
L1000_CPC001_PC3_6H	Characteristic direction	Ginsenoside	Homo sapiens	PC3	In Vitro	10 uM	6hr	0.0171674	5.01572	1.18e-05	0.423243
L1000_CPC002_HCC515_24H	Characteristic direction	Quercetin	Homo sapiens	HCC515	In Vitro	10 uM	24hr	0.0171674	5.01572	1.18e-05	0.423243
L1000_CPC002_PC3_24H	Characteristic direction	Geldanamycin	Homo sapiens	PC3	In Vitro	10 uM	24hr	0.0171674	5.01572	1.18e-05	0.423243
L1000_CPC002_VCAP_6H	Characteristic direction	LY-225910	Homo sapiens	VCAP	In Vitro	10 uM	6hr	0.0171674	5.01572	1.18e-05	0.423243
L1000_CPC004_A375_6H	Characteristic direction	Digitoxin	Homo sapiens	A375	In Vitro	10 uM	6hr	0.0171674	5.01572	1.18e-05	0.423243
L1000_CPC004_HT29_6H	Characteristic direction	SB-218078	Homo sapiens	HT29	In Vitro	10 uM	6hr	0.0171674	5.01572	1.18e-05	0.423243
L1000_CPC004_HT29_6H	Characteristic direction	Sappanone-a	Homo sapiens	HT29	In Vitro	10 uM	6hr	0.0171674	5.01572	1.18e-05	0.423243
L1000_CPC004_HT29_6H	Characteristic direction	Aristolochic-acid	Homo sapiens	HT29	In Vitro	10 uM	6hr	0.0171674	5.01572	1.18e-05	0.423243
L1000_CPC004_VCAP_24H	Characteristic direction	Labetalol	Homo sapiens	VCAP	In Vitro	10 uM	24hr	0.0171674	5.01572	1.18e-05	0.423243
L1000_CPC004_VCAP_24H	Characteristic direction	Dioxybenzone	Homo sapiens	VCAP	In Vitro	10 uM	24hr	0.0171674	5.01572	1.18e-05	0.423243
L1000_CPC005_HA1E_6H	Characteristic direction	Wortmannin	Homo sapiens	HA1E	In Vitro	10 uM	6hr	0.0171674	5.01572	1.18e-05	0.423243
L1000_CPC005_HT29_6H	Characteristic direction	Lasalocid	Homo sapiens	HT29	In Vitro	10 uM	6hr	0.0171674	5.01572	1.18e-05	0.423243
L1000_CPC005_MCF7_6H	Characteristic direction	LY-294002	Homo sapiens	MCF7	In Vitro	10 uM	6hr	0.0171674	5.01572	1.18e-05	0.423243
L1000_CPC005_PC3_6H	Characteristic direction	CV-1808	Homo sapiens	PC3	In Vitro	10 uM	6hr	0.0171674	5.01572	1.18e-05	0.423243
L1000_CPC006_A549_24H	Characteristic direction	Epigallocatechin	Homo sapiens	A549	In Vitro	88.8 uM	24hr	0.0171674	5.01572	1.18e-05	0.423243
L1000_CPC006_A549_24H	Characteristic direction	PNU-74654	Homo sapiens	A549	In Vitro	80 uM	24hr	0.0171674	5.01572	1.18e-05	0.423243
L1000_CPC006_HT29_24H	Characteristic direction	Tosedostat	Homo sapiens	HT29	In Vitro	80 uM	24hr	0.0171674	5.01572	1.18e-05	0.423243
L1000_CPC006_HT29_6H	Characteristic direction	Tretinoin	Homo sapiens	HT29	In Vitro	40 uM	6hr	0.0171674	5.01572	1.18e-05	0.423243
L1000_CPC006_MCF7_6H	Characteristic direction	AKT-inhibitor-IV	Homo sapiens	MCF7	In Vitro	10 uM	6hr	0.0171674	5.01572	1.18e-05	0.423243
L1000_CPC006_THP1_6H	Characteristic direction	Triptolide	Homo sapiens	THP1	In Vitro	0.08 uM	6hr	0.0171674	5.01572	1.18e-05	0.423243
L1000_CPC006_THP1_6H	Characteristic direction	Vorinostat	Homo sapiens	THP1	In Vitro	10 uM	6hr	0.0171674	5.01572	1.18e-05	0.423243
L1000_CPC006_VCAP_24H	Characteristic direction	Quiflapon	Homo sapiens	VCAP	In Vitro	80 uM	24hr	0.0171674	5.01572	1.18e-05	0.423243
L1000_CPC007_A549_6H	Characteristic direction	BRD-K29767311	Homo sapiens	A549	In Vitro	10 uM	6hr	0.0171674	5.01572	1.18e-05	0.423243
L1000_CPC007_HT29_6H	Characteristic direction	Piceatannol	Homo sapiens	HT29	In Vitro	10 uM	6hr	0.0171674	5.01572	1.18e-05	0.423243
L1000_CPC008_A375_6H	Characteristic direction	KU-C103885	Homo sapiens	A375	In Vitro	10 uM	6hr	0.0171674	5.01572	1.18e-05	0.423243
L1000_CPC011_A549_24H	Characteristic direction	Vindesine	Homo sapiens	A549	In Vitro	10 uM	24hr	0.0171674	5.01572	1.18e-05	0.423243
L1000_CPC011_HT29_6H	Characteristic direction	Mifepristone	Homo sapiens	HT29	In Vitro	10 uM	6hr	0.0171674	5.01572	1.18e-05	0.423243
L1000_CPC011_VCAP_24H	Characteristic direction	MDL-73005EF	Homo sapiens	VCAP	In Vitro	10 uM	24hr	0.0171674	5.01572	1.18e-05	0.423243
L1000_CPC012_MCF7_6H	Characteristic direction	Trichostatin-a	Homo sapiens	MCF7	In Vitro	10 uM	6hr	0.0171674	5.01572	1.18e-05	0.423243
L1000_CPC014_NEU_24H	Characteristic direction	Radicicol	Homo sapiens	NEU	In Vitro	10 uM	24hr	0.0171674	5.01572	1.18e-05	0.423243
L1000_CPC014_PC3_6H	Characteristic direction	GSK-1070916	Homo sapiens	PC3	In Vitro	10 uM	6hr	0.0171674	5.01572	1.18e-05	0.423243
L1000_CPC016_NEU_24H	Characteristic direction	Trichostatin-a	Homo sapiens	NEU	In Vitro	10 uM	24hr	0.0171674	5.01572	1.18e-05	0.423243
L1000_CPC020_HT29_6H	Characteristic direction	Sulindac	Homo sapiens	HT29	In Vitro	10 uM	6hr	0.0171674	5.01572	1.18e-05	0.423243
L1000_CPD001_MCF7_6H	Characteristic direction	Fenbendazole	Homo sapiens	MCF7	In Vitro	10 uM	6hr	0.0171674	5.01572	1.18e-05	0.423243
L1000_DOS052_A549_24H	Characteristic direction	Vorinostat	Homo sapiens	A549	In Vitro	10 uM	24hr	0.0171674	5.01572	1.18e-05	0.423243
L1000_DOS054_A375_24H	Characteristic direction	Vorinostat	Homo sapiens	A375	In Vitro	0.1 uM	24hr	0.0171674	5.01572	1.18e-05	0.423243
L1000_DOSBIO002_PC3_24H	Characteristic direction	Trichostatin-a	Homo sapiens	PC3	In Vitro	3.33333 uM	24hr	0.0171674	5.01572	1.18e-05	0.423243
L1000_HOG003_MCF7_6H	Characteristic direction	Chloroquine	Homo sapiens	MCF7	In Vitro	0.0412 uM	6hr	0.0171674	5.01572	1.18e-05	0.423243
L1000_NMH002_NEU_6H	Characteristic direction	Trichostatin-a	Homo sapiens	NEU	In Vitro	10 uM	6hr	0.0171674	5.01572	1.18e-05	0.423243
L1000_CPC002_HA1E_24H	Characteristic direction	Mometasone	Homo sapiens	HA1E	In Vitro	10 uM	24hr	0.0177353	4.62615	1.18e-05	0.459946
L1000_CPC002_HA1E_24H	Characteristic direction	Phenazopyridine	Homo sapiens	HA1E	In Vitro	10 uM	24hr	0.0177353	4.62615	1.18e-05	0.459946
L1000_CPC002_HCC515_24H	Characteristic direction	GTP-14564	Homo sapiens	HCC515	In Vitro	10 uM	24hr	0.0177353	4.62615	1.18e-05	0.459946
L1000_CPC002_HCC515_24H	Characteristic direction	RO-19-4605	Homo sapiens	HCC515	In Vitro	10 uM	24hr	0.0177353	4.62615	1.18e-05	0.459946
L1000_CPC004_HA1E_6H	Characteristic direction	Promazine	Homo sapiens	HA1E	In Vitro	10 uM	6hr	0.0177353	4.62615	1.18e-05	0.459946
L1000_CPC004_HEPG2_6H	Characteristic direction	Wortmannin	Homo sapiens	HEPG2	In Vitro	10 uM	6hr	0.0177353	4.62615	1.18e-05	0.459946
L1000_CPC004_MCF7_6H	Characteristic direction	Cycloheximide	Homo sapiens	MCF7	In Vitro	10 uM	6hr	0.0177353	4.62615	1.18e-05	0.459946
L1000_CPC005_HA1E_6H	Characteristic direction	Tetrindole	Homo sapiens	HA1E	In Vitro	10 uM	6hr	0.0177353	4.62615	1.18e-05	0.459946
L1000_CPC005_HT29_6H	Characteristic direction	Wortmannin	Homo sapiens	HT29	In Vitro	10 uM	6hr	0.0177353	4.62615	1.18e-05	0.459946
L1000_CPC005_MCF7_24H	Characteristic direction	CGS-15943	Homo sapiens	MCF7	In Vitro	10 uM	24hr	0.0177353	4.62615	1.18e-05	0.459946
L1000_CPC005_MCF7_6H	Characteristic direction	Etacrynic-acid	Homo sapiens	MCF7	In Vitro	10 uM	6hr	0.0177353	4.62615	1.18e-05	0.459946
L1000_CPC006_A375_24H	Characteristic direction	Vemurafenib	Homo sapiens	A375	In Vitro	10 uM	24hr	0.0177353	4.62615	1.18e-05	0.459946
L1000_CPC006_A549_24H	Characteristic direction	PIK-75	Homo sapiens	A549	In Vitro	0.09 uM	24hr	0.0177353	4.62615	1.18e-05	0.459946
L1000_CPC006_HA1E_6H	Characteristic direction	Cytosporone-b	Homo sapiens	HA1E	In Vitro	10 uM	6hr	0.0177353	4.62615	1.18e-05	0.459946
L1000_CPC007_A549_24H	Characteristic direction	BRD-K72676786	Homo sapiens	A549	In Vitro	10 uM	24hr	0.0177353	4.62615	1.18e-05	0.459946
L1000_CPC007_HA1E_6H	Characteristic direction	BRD-A43126523	Homo sapiens	HA1E	In Vitro	10 uM	6hr	0.0177353	4.62615	1.18e-05	0.459946
L1000_CPC008_A375_6H	Characteristic direction	BRD-K28040935	Homo sapiens	A375	In Vitro	10 uM	6hr	0.0177353	4.62615	1.18e-05	0.459946
L1000_CPC008_MCF7_6H	Characteristic direction	BRD-K59470558	Homo sapiens	MCF7	In Vitro	10 uM	6hr	0.0177353	4.62615	1.18e-05	0.459946
L1000_CPC009_HEPG2_6H	Characteristic direction	Clopidogrel	Homo sapiens	HEPG2	In Vitro	10 uM	6hr	0.0177353	4.62615	1.18e-05	0.459946
L1000_CPC011_PC3_24H	Characteristic direction	Tegaserod	Homo sapiens	PC3	In Vitro	10 uM	24hr	0.0177353	4.62615	1.18e-05	0.459946
L1000_CPC011_VCAP_24H	Characteristic direction	Oxiconazole	Homo sapiens	VCAP	In Vitro	10 uM	24hr	0.0177353	4.62615	1.18e-05	0.459946
L1000_CPC011_VCAP_6H	Characteristic direction	Atracurium	Homo sapiens	VCAP	In Vitro	10 uM	6hr	0.0177353	4.62615	1.18e-05	0.459946
L1000_CPC012_HCC515_6H	Characteristic direction	BRD-K29003210	Homo sapiens	HCC515	In Vitro	10 uM	6hr	0.0177353	4.62615	1.18e-05	0.459946
L1000_CPC012_NPC_24H	Characteristic direction	Sirolimus	Homo sapiens	NPC	In Vitro	10 uM	24hr	0.0177353	4.62615	1.18e-05	0.459946
L1000_CPC013_HA1E_6H	Characteristic direction	BRD-K24346336	Homo sapiens	HA1E	In Vitro	10 uM	6hr	0.0177353	4.62615	1.18e-05	0.459946
L1000_CPC013_HA1E_6H	Characteristic direction	Trichostatin-a	Homo sapiens	HA1E	In Vitro	10 uM	6hr	0.0177353	4.62615	1.18e-05	0.459946
L1000_CPC014_HT29_6H	Characteristic direction	Verrucarin-a	Homo sapiens	HT29	In Vitro	10 uM	6hr	0.0177353	4.62615	1.18e-05	0.459946
L1000_CPC014_VCAP_6H	Characteristic direction	Mirin	Homo sapiens	VCAP	In Vitro	10 uM	6hr	0.0177353	4.62615	1.18e-05	0.459946
L1000_CPC020_VCAP_24H	Characteristic direction	Azacitidine	Homo sapiens	VCAP	In Vitro	10 uM	24hr	0.0177353	4.62615	1.18e-05	0.459946
L1000_CPD003_MCF7_24H	Characteristic direction	Parbendazole	Homo sapiens	MCF7	In Vitro	10 uM	24hr	0.0177353	4.62615	1.18e-05	0.459946
L1000_DOS006_VCAP_24H	Characteristic direction	Fulvestrant	Homo sapiens	VCAP	In Vitro	10 uM	24hr	0.0177353	4.62615	1.18e-05	0.459946
L1000_DOS017_VCAP_6H	Characteristic direction	Sirolimus	Homo sapiens	VCAP	In Vitro	10 uM	6hr	0.0177353	4.62615	1.18e-05	0.459946
L1000_DOS025_VCAP_6H	Characteristic direction	Geldanamycin	Homo sapiens	VCAP	In Vitro	10 uM	6hr	0.0177353	4.62615	1.18e-05	0.459946
L1000_ERG005_VCAP_24H	Characteristic direction	LY-294002	Homo sapiens	VCAP	In Vitro	20 uM	24hr	0.0177353	4.62615	1.18e-05	0.459946
L1000_HDAC002_PC3_24H	Characteristic direction	Entinostat	Homo sapiens	PC3	In Vitro	0.3125 uM	24hr	0.0177353	4.62615	1.18e-05	0.459946
L1000_LJP002_MCF7_6H	Characteristic direction	YM-201636	Homo sapiens	MCF7	In Vitro	0.4 uM	6hr	0.0177353	4.62615	1.18e-05	0.459946
L1000_LJP002_SKBR3_6H	Characteristic direction	GSK-1059615	Homo sapiens	SKBR3	In Vitro	10 uM	6hr	0.0177353	4.62615	1.18e-05	0.459946
L1000_MUC.CP005_MCF7_24H	Characteristic direction	Mebendazole	Homo sapiens	MCF7	In Vitro	40 uM	24hr	0.0177353	4.62615	1.18e-05	0.459946
L1000_MUC.CP006_MCF7_24H	Characteristic direction	Belinostat	Homo sapiens	MCF7	In Vitro	1.1111 uM	24hr	0.0177353	4.62615	1.18e-05	0.459946
L1000_RAD001_A549_6H	Characteristic direction	Gefitinib	Homo sapiens	A549	In Vitro	10 uM	6hr	0.0177353	4.62615	1.18e-05	0.459946
DrugMatrix_Codelink	limma	Tacrolimus	Rattus norvegicus	kidney	In Vivo	134 mg/kg	3d	0.0329881	1.72954	1.19e-05	0.943901
TG-GATEs	limma	Sulindac	Homo sapiens	liver	In Vitro	600 uM	24hr	0.0201401	2.95086	1.19e-05	0.617891
TG-GATEs	limma	Sulpiride	Rattus norvegicus	liver	In Vitro	5000 uM	8hr	0.0306811	1.51374	1.19e-05	0.896046
L1000_CPC006_MCF7_6H	Characteristic direction	Curcumin	Homo sapiens	MCF7	In Vitro	48 uM	6hr	0.0164918	5.50579	1.19e-05	0.37937
L1000_CPC006_PC3_24H	Characteristic direction	Thalidomide	Homo sapiens	PC3	In Vitro	10 uM	24hr	0.0164918	5.50579	1.19e-05	0.37937
L1000_CPC013_HCC515_6H	Characteristic direction	Alvocidib	Homo sapiens	HCC515	In Vitro	10 uM	6hr	0.0164918	5.50579	1.19e-05	0.37937
L1000_CPC020_VCAP_24H	Characteristic direction	Wortmannin	Homo sapiens	VCAP	In Vitro	10 uM	24hr	0.0164918	5.50579	1.19e-05	0.37937
L1000_LJP001_MDAMB231_6H	Characteristic direction	Selumetinib	Homo sapiens	MDAMB231	In Vitro	10 uM	6hr	0.0164918	5.50579	1.19e-05	0.37937
DrugMatrix_Affy	limma	Citalopram	Rattus norvegicus	liver	In Vitro	limma combined	limma combined	0.0304966	1.50637	1.19e-05	0.891295
L1000_CPC004_HA1E_6H	Characteristic direction	Praziquantel	Homo sapiens	HA1E	In Vitro	10 uM	6hr	0.0156986	6.14285	1.2e-05	0.332469
L1000_CPC005_HT29_6H	Characteristic direction	Ramipril	Homo sapiens	HT29	In Vitro	10 uM	6hr	0.0156986	6.14285	1.2e-05	0.332469
DrugMatrix_Codelink	limma	Penicillamine	Rattus norvegicus	liver	In Vivo	limma combined	limma combined	0.0330697	2.10534	1.2e-05	0.945578
L1000_CPC001_VCAP_24H	Characteristic direction	AG-592	Homo sapiens	VCAP	In Vitro	10 uM	24hr	0.0186104	4.04758	1.21e-05	0.51819
L1000_CPC001_PC3_24H	Characteristic direction	Rimcazole	Homo sapiens	PC3	In Vitro	10 uM	24hr	0.0182055	4.30429	1.21e-05	0.490317
L1000_CPC002_PC3_24H	Characteristic direction	Pimozide	Homo sapiens	PC3	In Vitro	10 uM	24hr	0.0182055	4.30429	1.21e-05	0.490317
L1000_CPC007_VCAP_6H	Characteristic direction	FU-JMBII113B	Homo sapiens	VCAP	In Vitro	10 uM	6hr	0.0182055	4.30429	1.21e-05	0.490317
L1000_CPC012_HT29_6H	Characteristic direction	Tunicamycin	Homo sapiens	HT29	In Vitro	10 uM	6hr	0.0182055	4.30429	1.21e-05	0.490317
L1000_CPC019_A375_6H	Characteristic direction	Trichostatin-a	Homo sapiens	A375	In Vitro	10 uM	6hr	0.0182055	4.30429	1.21e-05	0.490317
DrugMatrix_Codelink	limma	Saquinavir	Rattus norvegicus	kidney	In Vivo	1500 mg/kg	3d	0.0333525	1.93615	1.21e-05	0.950398
TG-GATEs_fluoxetine_hydrochloride_in_vitro, TG-GATEs_amitriptyline_in_vitro, TG-GATEs_imipramine_in_vitro, TG-GATEs_venlafaxine_in_vitro, TG-GATEs_pemoline_in_vitro, TG-GATEs_sulpiride_in_vitro, TG-GATEs_clomipramine_in_vitro, TG-GATEs_nefazodone_in_vitro	Characteristic direction	Antidepressant	Homo sapiens	liver	PharmOmics meta	PharmOmics meta	PharmOmics meta	0.0202265	2.79939	1.22e-05	0.62295
DrugMatrix_Affy	limma	Cerivastatin	Rattus norvegicus	liver	In Vitro	250 uM	16hr	0.0323332	1.63207	1.23e-05	0.930907
DrugMatrix_Affy	limma	Stavudine	Rattus norvegicus	liver	In Vitro	limma combined	limma combined	0.0310941	1.53338	1.23e-05	0.904045
TG-GATEs	limma	Ethanol	Rattus norvegicus	liver	In Vitro	limma combined	limma combined	0.0304416	1.50377	1.23e-05	0.890247
L1000_CPC001_PC3_6H	Characteristic direction	CP-55940	Homo sapiens	PC3	In Vitro	10 uM	6hr	0.0177112	4.60565	1.24e-05	0.458286
L1000_CPC002_HA1E_6H	Characteristic direction	KB-R7943	Homo sapiens	HA1E	In Vitro	10 uM	6hr	0.0177112	4.60565	1.24e-05	0.458286
L1000_CPC002_VCAP_6H	Characteristic direction	Clomethiazole	Homo sapiens	VCAP	In Vitro	10 uM	6hr	0.0177112	4.60565	1.24e-05	0.458286
L1000_CPC003_HA1E_24H	Characteristic direction	Amitriptyline	Homo sapiens	HA1E	In Vitro	10 uM	24hr	0.0177112	4.60565	1.24e-05	0.458286
L1000_CPC003_HA1E_24H	Characteristic direction	Reserpine	Homo sapiens	HA1E	In Vitro	10 uM	24hr	0.0177112	4.60565	1.24e-05	0.458286
L1000_CPC004_HEPG2_6H	Characteristic direction	Dexamethasone	Homo sapiens	HEPG2	In Vitro	10 uM	6hr	0.0177112	4.60565	1.24e-05	0.458286
L1000_CPC006_A375_24H	Characteristic direction	Artesunate	Homo sapiens	A375	In Vitro	10 uM	24hr	0.0177112	4.60565	1.24e-05	0.458286
L1000_CPC006_EFO27_6H	Characteristic direction	Chaetocin	Homo sapiens	EFO27	In Vitro	0.08 uM	6hr	0.0177112	4.60565	1.24e-05	0.458286
L1000_CPC006_HT29_24H	Characteristic direction	Piperlongumine	Homo sapiens	HT29	In Vitro	10 uM	24hr	0.0177112	4.60565	1.24e-05	0.458286
L1000_CPC006_HT29_6H	Characteristic direction	Lovastatin	Homo sapiens	HT29	In Vitro	40 uM	6hr	0.0177112	4.60565	1.24e-05	0.458286
L1000_CPC006_MCF7_24H	Characteristic direction	Teniposide	Homo sapiens	MCF7	In Vitro	1.25 uM	24hr	0.0177112	4.60565	1.24e-05	0.458286
L1000_CPC006_PC3_24H	Characteristic direction	Erismodegib	Homo sapiens	PC3	In Vitro	10 uM	24hr	0.0177112	4.60565	1.24e-05	0.458286
L1000_CPC006_THP1_6H	Characteristic direction	Quinine	Homo sapiens	THP1	In Vitro	10 uM	6hr	0.0177112	4.60565	1.24e-05	0.458286
L1000_CPC007_A375_6H	Characteristic direction	BRD-K26767475	Homo sapiens	A375	In Vitro	10 uM	6hr	0.0177112	4.60565	1.24e-05	0.458286
L1000_CPC007_VCAP_6H	Characteristic direction	Piceatannol	Homo sapiens	VCAP	In Vitro	10 uM	6hr	0.0177112	4.60565	1.24e-05	0.458286
L1000_CPC008_MCF7_24H	Characteristic direction	BRD-K18711687	Homo sapiens	MCF7	In Vitro	10 uM	24hr	0.0177112	4.60565	1.24e-05	0.458286
L1000_CPC013_A375_6H	Characteristic direction	CP466722	Homo sapiens	A375	In Vitro	10 uM	6hr	0.0177112	4.60565	1.24e-05	0.458286
L1000_CPC014_HCC515_6H	Characteristic direction	KM-00927	Homo sapiens	HCC515	In Vitro	10 uM	6hr	0.0177112	4.60565	1.24e-05	0.458286
L1000_CPC014_HCC515_6H	Characteristic direction	Lypressin	Homo sapiens	HCC515	In Vitro	10 uM	6hr	0.0177112	4.60565	1.24e-05	0.458286
L1000_CPC014_HEPG2_6H	Characteristic direction	KIN001-220	Homo sapiens	HEPG2	In Vitro	10 uM	6hr	0.0177112	4.60565	1.24e-05	0.458286
L1000_CPC014_NEU_24H	Characteristic direction	Sunitinib	Homo sapiens	NEU	In Vitro	10 uM	24hr	0.0177112	4.60565	1.24e-05	0.458286
L1000_CPC014_PC3_6H	Characteristic direction	BI-78D3	Homo sapiens	PC3	In Vitro	10 uM	6hr	0.0177112	4.60565	1.24e-05	0.458286
L1000_CPC014_VCAP_6H	Characteristic direction	Cediranib	Homo sapiens	VCAP	In Vitro	10 uM	6hr	0.0177112	4.60565	1.24e-05	0.458286
L1000_DOS001_VCAP_24H	Characteristic direction	Wortmannin	Homo sapiens	VCAP	In Vitro	10 uM	24hr	0.0177112	4.60565	1.24e-05	0.458286
L1000_DOS030_VCAP_6H	Characteristic direction	Trichostatin-a	Homo sapiens	VCAP	In Vitro	10 uM	6hr	0.0177112	4.60565	1.24e-05	0.458286
L1000_DOS053_MCF7_24H	Characteristic direction	Vorinostat	Homo sapiens	MCF7	In Vitro	10 uM	24hr	0.0177112	4.60565	1.24e-05	0.458286
L1000_HOG002_MCF7_24H	Characteristic direction	COT-10b	Homo sapiens	MCF7	In Vitro	0.4111 uM	24hr	0.0177112	4.60565	1.24e-05	0.458286
L1000_HOG002_MCF7_24H	Characteristic direction	BMS-536924	Homo sapiens	MCF7	In Vitro	11.1 uM	24hr	0.0177112	4.60565	1.24e-05	0.458286
L1000_HOG003_A549_6H	Characteristic direction	Vorinostat	Homo sapiens	A549	In Vitro	1.11 uM	6hr	0.0177112	4.60565	1.24e-05	0.458286
L1000_LJP001_HS578T_24H	Characteristic direction	GSK-3-inhibitor-IX	Homo sapiens	HS578T	In Vitro	0.4 uM	24hr	0.0177112	4.60565	1.24e-05	0.458286
L1000_LJP002_MDAMB231_6H	Characteristic direction	PF-431396	Homo sapiens	MDAMB231	In Vitro	10 uM	6hr	0.0177112	4.60565	1.24e-05	0.458286
L1000_AML001_U937_24H	Characteristic direction	Daunorubicin	Homo sapiens	U937	In Vitro	1.11111 uM	24hr	0.0171429	4.9898	1.24e-05	0.421374
L1000_CPC002_HCC515_24H	Characteristic direction	Puromycin	Homo sapiens	HCC515	In Vitro	10 uM	24hr	0.0171429	4.9898	1.24e-05	0.421374
L1000_CPC002_VCAP_24H	Characteristic direction	PD-160170	Homo sapiens	VCAP	In Vitro	10 uM	24hr	0.0171429	4.9898	1.24e-05	0.421374
L1000_CPC002_VCAP_6H	Characteristic direction	SA-792728	Homo sapiens	VCAP	In Vitro	10 uM	6hr	0.0171429	4.9898	1.24e-05	0.421374
L1000_CPC003_HCC515_6H	Characteristic direction	Bisbenzimide	Homo sapiens	HCC515	In Vitro	10 uM	6hr	0.0171429	4.9898	1.24e-05	0.421374
L1000_CPC004_MCF7_6H	Characteristic direction	Robustic-acid	Homo sapiens	MCF7	In Vitro	10 uM	6hr	0.0171429	4.9898	1.24e-05	0.421374
L1000_CPC004_PC3_6H	Characteristic direction	SB-216641	Homo sapiens	PC3	In Vitro	10 uM	6hr	0.0171429	4.9898	1.24e-05	0.421374
L1000_CPC005_MCF7_24H	Characteristic direction	Benzyl-quinazolin-4-yl-amine	Homo sapiens	MCF7	In Vitro	10 uM	24hr	0.0171429	4.9898	1.24e-05	0.421374
L1000_CPC005_VCAP_24H	Characteristic direction	BRD-K41143549	Homo sapiens	VCAP	In Vitro	10 uM	24hr	0.0171429	4.9898	1.24e-05	0.421374
L1000_CPC005_VCAP_24H	Characteristic direction	Dilazep	Homo sapiens	VCAP	In Vitro	10 uM	24hr	0.0171429	4.9898	1.24e-05	0.421374
L1000_CPC005_VCAP_24H	Characteristic direction	TAS-301	Homo sapiens	VCAP	In Vitro	10 uM	24hr	0.0171429	4.9898	1.24e-05	0.421374
L1000_CPC006_A375_6H	Characteristic direction	BIBR-1532	Homo sapiens	A375	In Vitro	80 uM	6hr	0.0171429	4.9898	1.24e-05	0.421374
L1000_CPC006_THP1_6H	Characteristic direction	NSC-23766	Homo sapiens	THP1	In Vitro	160 uM	6hr	0.0171429	4.9898	1.24e-05	0.421374
L1000_CPC008_A375_24H	Characteristic direction	BRD-A11512624	Homo sapiens	A375	In Vitro	10 uM	24hr	0.0171429	4.9898	1.24e-05	0.421374
L1000_CPC008_A549_6H	Characteristic direction	BRD-K15206810	Homo sapiens	A549	In Vitro	10 uM	6hr	0.0171429	4.9898	1.24e-05	0.421374
L1000_CPC008_A549_6H	Characteristic direction	BRD-K92158425	Homo sapiens	A549	In Vitro	10 uM	6hr	0.0171429	4.9898	1.24e-05	0.421374
L1000_CPC008_VCAP_24H	Characteristic direction	VU-0418000-1	Homo sapiens	VCAP	In Vitro	10 uM	24hr	0.0171429	4.9898	1.24e-05	0.421374
L1000_CPC010_HEPG2_6H	Characteristic direction	Cefixime	Homo sapiens	HEPG2	In Vitro	10 uM	6hr	0.0171429	4.9898	1.24e-05	0.421374
L1000_CPC012_PC3_24H	Characteristic direction	MW-STK33-4A	Homo sapiens	PC3	In Vitro	10 uM	24hr	0.0171429	4.9898	1.24e-05	0.421374
L1000_CPC012_PC3_6H	Characteristic direction	BRD-K10554164	Homo sapiens	PC3	In Vitro	10 uM	6hr	0.0171429	4.9898	1.24e-05	0.421374
L1000_CPC013_HEPG2_6H	Characteristic direction	BRD-A95820578	Homo sapiens	HEPG2	In Vitro	10 uM	6hr	0.0171429	4.9898	1.24e-05	0.421374
L1000_CPC013_PC3_6H	Characteristic direction	AZD-7762	Homo sapiens	PC3	In Vitro	10 uM	6hr	0.0171429	4.9898	1.24e-05	0.421374
L1000_CPC014_A549_24H	Characteristic direction	EI-247	Homo sapiens	A549	In Vitro	10 uM	24hr	0.0171429	4.9898	1.24e-05	0.421374
L1000_CPC014_HA1E_6H	Characteristic direction	PD-173074	Homo sapiens	HA1E	In Vitro	10 uM	6hr	0.0171429	4.9898	1.24e-05	0.421374
L1000_CPC014_HCC515_6H	Characteristic direction	Neurodazine	Homo sapiens	HCC515	In Vitro	10 uM	6hr	0.0171429	4.9898	1.24e-05	0.421374
L1000_CPC014_HEPG2_6H	Characteristic direction	BRD-K62459624	Homo sapiens	HEPG2	In Vitro	10 uM	6hr	0.0171429	4.9898	1.24e-05	0.421374
L1000_CPC014_MCF7_24H	Characteristic direction	ST-4062971	Homo sapiens	MCF7	In Vitro	10 uM	24hr	0.0171429	4.9898	1.24e-05	0.421374
L1000_CPC014_SKB_24H	Characteristic direction	BRD-A36059655	Homo sapiens	SKB	In Vitro	10 uM	24hr	0.0171429	4.9898	1.24e-05	0.421374
L1000_CPC014_SKB_24H	Characteristic direction	SB-203580	Homo sapiens	SKB	In Vitro	10 uM	24hr	0.0171429	4.9898	1.24e-05	0.421374
L1000_CPC020_A375_6H	Characteristic direction	Albendazole	Homo sapiens	A375	In Vitro	10 uM	6hr	0.0171429	4.9898	1.24e-05	0.421374
L1000_CPC020_PC3_6H	Characteristic direction	Westcort	Homo sapiens	PC3	In Vitro	10 uM	6hr	0.0171429	4.9898	1.24e-05	0.421374
L1000_ERG003_VCAP_24H	Characteristic direction	BRD-K78716413	Homo sapiens	VCAP	In Vitro	10 uM	24hr	0.0171429	4.9898	1.24e-05	0.421374
L1000_HOG001_A549_6H	Characteristic direction	Chaetocin	Homo sapiens	A549	In Vitro	3.33 uM	6hr	0.0171429	4.9898	1.24e-05	0.421374
L1000_LJP001_BT20_24H	Characteristic direction	PHA-793887	Homo sapiens	BT20	In Vitro	0.4 uM	24hr	0.0171429	4.9898	1.24e-05	0.421374
L1000_LJP001_BT20_6H	Characteristic direction	Dasatinib	Homo sapiens	BT20	In Vitro	2 uM	6hr	0.0171429	4.9898	1.24e-05	0.421374
L1000_LJP001_HS578T_24H	Characteristic direction	NVP-TAE684	Homo sapiens	HS578T	In Vitro	10 uM	24hr	0.0171429	4.9898	1.24e-05	0.421374
L1000_LJP001_MCF10A_6H	Characteristic direction	Roscovitine	Homo sapiens	MCF10A	In Vitro	2 uM	6hr	0.0171429	4.9898	1.24e-05	0.421374
L1000_LJP001_MCF7_24H	Characteristic direction	NVP-TAE684	Homo sapiens	MCF7	In Vitro	10 uM	24hr	0.0171429	4.9898	1.24e-05	0.421374
L1000_LJP001_MDAMB231_24H	Characteristic direction	BI-2536	Homo sapiens	MDAMB231	In Vitro	2 uM	24hr	0.0171429	4.9898	1.24e-05	0.421374
L1000_LJP001_SKBR3_6H	Characteristic direction	AZD-8055	Homo sapiens	SKBR3	In Vitro	10 uM	6hr	0.0171429	4.9898	1.24e-05	0.421374
L1000_LJP002_MDAMB231_24H	Characteristic direction	Tivantinib	Homo sapiens	MDAMB231	In Vitro	10 uM	24hr	0.0171429	4.9898	1.24e-05	0.421374
L1000_MUC.CP006_MCF7_6H	Characteristic direction	Trichostatin-a	Homo sapiens	MCF7	In Vitro	10 uM	6hr	0.0171429	4.9898	1.24e-05	0.421374
L1000_NMH002_NPC_24H	Characteristic direction	HO-013	Homo sapiens	NPC	In Vitro	10 uM	24hr	0.0171429	4.9898	1.24e-05	0.421374
DrugMatrix_Affy	limma	Cytochalasin b	Rattus norvegicus	liver	In Vitro	167 uM	24hr	0.032736	1.68674	1.24e-05	0.938103
TG-GATEs	limma	Phenacetin	Rattus norvegicus	liver	In Vivo Single	1000 mg/kg	24hr	0.0322219	1.6202	1.24e-05	0.928951
TG-GATEs	limma	Colchicine	Rattus norvegicus	liver	In Vivo Single	limma combined	limma combined	0.0325806	1.6637	1.25e-05	0.934749
L1000_CPC007_HA1E_6H	Characteristic direction	BRD-K95352812	Homo sapiens	HA1E	In Vitro	10 uM	6hr	0.0185874	4.03403	1.25e-05	0.517175
L1000_DOSBIO001_MCF7_24H	Characteristic direction	Vorinostat	Homo sapiens	MCF7	In Vitro	1.11111 uM	24hr	0.0185874	4.03403	1.25e-05	0.517175
L1000_ASG001_MCF7_24H	Characteristic direction	Thioridazine	Homo sapiens	MCF7	In Vitro	0.4 uM	24hr	0.0164671	5.47168	1.26e-05	0.377679
L1000_CPC005_MCF7_6H	Characteristic direction	Indometacin	Homo sapiens	MCF7	In Vitro	10 uM	6hr	0.0164671	5.47168	1.26e-05	0.377679
L1000_CPC006_A549_24H	Characteristic direction	GANT-58	Homo sapiens	A549	In Vitro	10 uM	24hr	0.0164671	5.47168	1.26e-05	0.377679
L1000_CPC006_HA1E_24H	Characteristic direction	Darinaparsin	Homo sapiens	HA1E	In Vitro	10 uM	24hr	0.0164671	5.47168	1.26e-05	0.377679
L1000_CPC006_VCAP_6H	Characteristic direction	MLN-2238	Homo sapiens	VCAP	In Vitro	10 uM	6hr	0.0164671	5.47168	1.26e-05	0.377679
L1000_CPC007_PC3_24H	Characteristic direction	BRD-A72069525	Homo sapiens	PC3	In Vitro	10 uM	24hr	0.0164671	5.47168	1.26e-05	0.377679
L1000_CPC010_VCAP_24H	Characteristic direction	BRD-K37393297	Homo sapiens	VCAP	In Vitro	10 uM	24hr	0.0164671	5.47168	1.26e-05	0.377679
L1000_CPC013_SKB_24H	Characteristic direction	BRD-A14178283	Homo sapiens	SKB	In Vitro	10 uM	24hr	0.0164671	5.47168	1.26e-05	0.377679
L1000_CPC014_A375_6H	Characteristic direction	Retinyl	Homo sapiens	A375	In Vitro	10 uM	6hr	0.0164671	5.47168	1.26e-05	0.377679
L1000_CPC014_A549_24H	Characteristic direction	GSK-3-inhibitor-IX	Homo sapiens	A549	In Vitro	10 uM	24hr	0.0164671	5.47168	1.26e-05	0.377679
L1000_CPC020_VCAP_6H	Characteristic direction	Labetalol	Homo sapiens	VCAP	In Vitro	10 uM	6hr	0.0164671	5.47168	1.26e-05	0.377679
L1000_KHW001_HA1E_6H	Characteristic direction	Parthenolide	Homo sapiens	HA1E	In Vitro	10 uM	6hr	0.0164671	5.47168	1.26e-05	0.377679
L1000_ASG001_PC3_6H	Characteristic direction	Withaferin-a	Homo sapiens	PC3	In Vitro	2 uM	6hr	0.0181818	4.28792	1.26e-05	0.489463
L1000_CPC006_A375_6H	Characteristic direction	ZM-336372	Homo sapiens	A375	In Vitro	102.71 uM	6hr	0.0181818	4.28792	1.26e-05	0.489463
L1000_CPC006_EFO27_6H	Characteristic direction	Manumycin-a	Homo sapiens	EFO27	In Vitro	10 uM	6hr	0.0181818	4.28792	1.26e-05	0.489463
L1000_CPC007_PC3_6H	Characteristic direction	BRD-K71835137	Homo sapiens	PC3	In Vitro	10 uM	6hr	0.0181818	4.28792	1.26e-05	0.489463
L1000_CPC012_HT29_6H	Characteristic direction	Trichostatin-a	Homo sapiens	HT29	In Vitro	10 uM	6hr	0.0181818	4.28792	1.26e-05	0.489463
DrugMatrix_Codelink	limma	Diethylstilbestrol	Rattus norvegicus	kidney	In Vivo	limma combined	limma combined	0.0327526	1.69024	1.26e-05	0.938522
DrugMatrix_Affy	limma	Troglitazone	Rattus norvegicus	liver	In Vivo	limma combined	limma combined	0.0333151	1.9011	1.27e-05	0.950049
L1000_CPC006_HCC515_6H	Characteristic direction	Auranofin	Homo sapiens	HCC515	In Vitro	10 uM	6hr	0.015674	6.09617	1.28e-05	0.331147
L1000_CPC006_HT115_6H	Characteristic direction	Veliparib	Homo sapiens	HT115	In Vitro	10 uM	6hr	0.015674	6.09617	1.28e-05	0.331147
L1000_CPC020_MCF7_24H	Characteristic direction	Doxazosin	Homo sapiens	MCF7	In Vitro	10 uM	24hr	0.015674	6.09617	1.28e-05	0.331147
L1000_LJP001_HS578T_24H	Characteristic direction	AZD-8055	Homo sapiens	HS578T	In Vitro	10 uM	24hr	0.015674	6.09617	1.28e-05	0.331147
DrugMatrix_Codelink	limma	Beta-estradiol	Rattus norvegicus	liver	In Vivo	150 mg/kg	24hr	0.0323956	2.27372	1.28e-05	0.932304
E-GEOD-28646, GSE26465, GSE73935, GSE97751, E-GEOD-7556, GSE47856, GSE8057, GSE24589, GSE73935, GSE79098, E-GEOD-38545, E-GEOD-33482, GSE8057, GSE73935, GSE13525, GSE97751, GSE50831, GSE73935, GSE97751, GSE68029, GSE97751, GSE51683, GSE76981	Characteristic direction	Antineoplastic	Homo sapiens	ovary	PharmOmics meta	PharmOmics meta	PharmOmics meta	0.02	3.0191	1.29e-05	0.608836
L1000_ASG001_PC3_6H	Characteristic direction	Fulvestrant	Homo sapiens	PC3	In Vitro	10 uM	6hr	0.0176871	4.58535	1.29e-05	0.456707
L1000_CPC004_HCC515_6H	Characteristic direction	Indirubin	Homo sapiens	HCC515	In Vitro	10 uM	6hr	0.0176871	4.58535	1.29e-05	0.456707
L1000_CPC004_MCF7_6H	Characteristic direction	Desoxypeganine	Homo sapiens	MCF7	In Vitro	10 uM	6hr	0.0176871	4.58535	1.29e-05	0.456707
L1000_CPC004_VCAP_24H	Characteristic direction	Doxepin	Homo sapiens	VCAP	In Vitro	10 uM	24hr	0.0176871	4.58535	1.29e-05	0.456707
L1000_CPC004_VCAP_6H	Characteristic direction	GW-5074	Homo sapiens	VCAP	In Vitro	10 uM	6hr	0.0176871	4.58535	1.29e-05	0.456707
L1000_CPC004_VCAP_6H	Characteristic direction	DMBI	Homo sapiens	VCAP	In Vitro	10 uM	6hr	0.0176871	4.58535	1.29e-05	0.456707
L1000_CPC006_A375_24H	Characteristic direction	TG-101348	Homo sapiens	A375	In Vitro	11.1 uM	24hr	0.0176871	4.58535	1.29e-05	0.456707
L1000_CPC006_HA1E_24H	Characteristic direction	PNU-74654	Homo sapiens	HA1E	In Vitro	80 uM	24hr	0.0176871	4.58535	1.29e-05	0.456707
L1000_CPC006_HCC515_24H	Characteristic direction	FTI-276	Homo sapiens	HCC515	In Vitro	10 uM	24hr	0.0176871	4.58535	1.29e-05	0.456707
L1000_CPC006_HT29_6H	Characteristic direction	Brefeldin-a	Homo sapiens	HT29	In Vitro	0.09 uM	6hr	0.0176871	4.58535	1.29e-05	0.456707
L1000_CPC006_PC3_24H	Characteristic direction	Rosiglitazone	Homo sapiens	PC3	In Vitro	80 uM	24hr	0.0176871	4.58535	1.29e-05	0.456707
L1000_CPC006_PC3_6H	Characteristic direction	DG-041	Homo sapiens	PC3	In Vitro	40 uM	6hr	0.0176871	4.58535	1.29e-05	0.456707
L1000_CPC006_RMUGS_6H	Characteristic direction	Perhexiline	Homo sapiens	RMUGS	In Vitro	10 uM	6hr	0.0176871	4.58535	1.29e-05	0.456707
L1000_CPC007_HA1E_24H	Characteristic direction	BRD-K35920785	Homo sapiens	HA1E	In Vitro	10 uM	24hr	0.0176871	4.58535	1.29e-05	0.456707
L1000_CPC007_MCF7_6H	Characteristic direction	BRD-K28112517	Homo sapiens	MCF7	In Vitro	10 uM	6hr	0.0176871	4.58535	1.29e-05	0.456707
L1000_CPC007_PC3_6H	Characteristic direction	BRD-K68102868	Homo sapiens	PC3	In Vitro	10 uM	6hr	0.0176871	4.58535	1.29e-05	0.456707
L1000_CPC008_VCAP_6H	Characteristic direction	BRD-K28180706	Homo sapiens	VCAP	In Vitro	10 uM	6hr	0.0176871	4.58535	1.29e-05	0.456707
L1000_CPC011_VCAP_24H	Characteristic direction	Dextromethorphan	Homo sapiens	VCAP	In Vitro	10 uM	24hr	0.0176871	4.58535	1.29e-05	0.456707
L1000_CPC013_ASC_24H	Characteristic direction	GSK-461364	Homo sapiens	ASC	In Vitro	10 uM	24hr	0.0176871	4.58535	1.29e-05	0.456707
L1000_CPC013_MCF7_24H	Characteristic direction	BRD-K53331454	Homo sapiens	MCF7	In Vitro	10 uM	24hr	0.0176871	4.58535	1.29e-05	0.456707
L1000_CPC014_HA1E_6H	Characteristic direction	Triciribine	Homo sapiens	HA1E	In Vitro	10 uM	6hr	0.0176871	4.58535	1.29e-05	0.456707
L1000_CPC014_NPC_24H	Characteristic direction	Farnesol	Homo sapiens	NPC	In Vitro	10 uM	24hr	0.0176871	4.58535	1.29e-05	0.456707
L1000_ERG003_VCAP_6H	Characteristic direction	BRD-K52904470	Homo sapiens	VCAP	In Vitro	30 uM	6hr	0.0176871	4.58535	1.29e-05	0.456707
L1000_LJP001_MCF7_6H	Characteristic direction	BMS-345541	Homo sapiens	MCF7	In Vitro	10 uM	6hr	0.0176871	4.58535	1.29e-05	0.456707
L1000_LJP001_MDAMB231_24H	Characteristic direction	Vemurafenib	Homo sapiens	MDAMB231	In Vitro	10 uM	24hr	0.0176871	4.58535	1.29e-05	0.456707
L1000_LJP001_SKBR3_24H	Characteristic direction	AZD-7762	Homo sapiens	SKBR3	In Vitro	10 uM	24hr	0.0176871	4.58535	1.29e-05	0.456707
L1000_LJP002_MCF10A_24H	Characteristic direction	Foretinib	Homo sapiens	MCF10A	In Vitro	10 uM	24hr	0.0176871	4.58535	1.29e-05	0.456707
L1000_LJP002_MCF10A_6H	Characteristic direction	Erlotinib	Homo sapiens	MCF10A	In Vitro	2 uM	6hr	0.0176871	4.58535	1.29e-05	0.456707
L1000_LJP002_MCF10A_6H	Characteristic direction	CYT387	Homo sapiens	MCF10A	In Vitro	0.4 uM	6hr	0.0176871	4.58535	1.29e-05	0.456707
TG-GATEs	limma	Penicillamine	Homo sapiens	liver	In Vitro	10000 uM	24hr	0.0194175	3.47178	1.3e-05	0.571053
DrugMatrix_Codelink	limma	Lovastatin	Rattus norvegicus	muscular system	In Vivo	limma combined	limma combined	0.0332512	1.97829	1.3e-05	0.948756
DrugMatrix_Codelink	limma	Beta-estradiol 3-benzoate	Rattus norvegicus	liver	In Vivo	.25 mg/kg	24hr	0.0332512	1.97829	1.3e-05	0.948756
L1000_CPC001_HA1E_24H	Characteristic direction	Naltriben	Homo sapiens	HA1E	In Vitro	10 uM	24hr	0.0171184	4.96414	1.3e-05	0.419473
L1000_CPC001_HA1E_24H	Characteristic direction	Tenidap	Homo sapiens	HA1E	In Vitro	10 uM	24hr	0.0171184	4.96414	1.3e-05	0.419473
L1000_CPC001_HA1E_24H	Characteristic direction	Tyrphostin-AG-1478	Homo sapiens	HA1E	In Vitro	10 uM	24hr	0.0171184	4.96414	1.3e-05	0.419473
L1000_CPC001_PC3_24H	Characteristic direction	Scopolamine	Homo sapiens	PC3	In Vitro	10 uM	24hr	0.0171184	4.96414	1.3e-05	0.419473
L1000_CPC001_PC3_24H	Characteristic direction	Benzanthrone	Homo sapiens	PC3	In Vitro	10 uM	24hr	0.0171184	4.96414	1.3e-05	0.419473
L1000_CPC001_VCAP_24H	Characteristic direction	Dinoprostone	Homo sapiens	VCAP	In Vitro	10 uM	24hr	0.0171184	4.96414	1.3e-05	0.419473
L1000_CPC004_HCC515_6H	Characteristic direction	BRD-K16604360	Homo sapiens	HCC515	In Vitro	10 uM	6hr	0.0171184	4.96414	1.3e-05	0.419473
L1000_CPC004_VCAP_6H	Characteristic direction	Flecainide	Homo sapiens	VCAP	In Vitro	10 uM	6hr	0.0171184	4.96414	1.3e-05	0.419473
L1000_CPC005_A549_6H	Characteristic direction	Indirubin	Homo sapiens	A549	In Vitro	10 uM	6hr	0.0171184	4.96414	1.3e-05	0.419473
L1000_CPC005_MCF7_24H	Characteristic direction	Ephedrine	Homo sapiens	MCF7	In Vitro	10 uM	24hr	0.0171184	4.96414	1.3e-05	0.419473
L1000_CPC005_VCAP_24H	Characteristic direction	Profenamine	Homo sapiens	VCAP	In Vitro	10 uM	24hr	0.0171184	4.96414	1.3e-05	0.419473
L1000_CPC005_VCAP_24H	Characteristic direction	GW-5074	Homo sapiens	VCAP	In Vitro	10 uM	24hr	0.0171184	4.96414	1.3e-05	0.419473
L1000_CPC006_A549_24H	Characteristic direction	Quiflapon	Homo sapiens	A549	In Vitro	80 uM	24hr	0.0171184	4.96414	1.3e-05	0.419473
L1000_CPC007_A375_24H	Characteristic direction	FU-JMBII127B	Homo sapiens	A375	In Vitro	10 uM	24hr	0.0171184	4.96414	1.3e-05	0.419473
L1000_CPC008_HT29_6H	Characteristic direction	Chlorpromazine	Homo sapiens	HT29	In Vitro	10 uM	6hr	0.0171184	4.96414	1.3e-05	0.419473
L1000_CPC009_VCAP_24H	Characteristic direction	VU-0011562	Homo sapiens	VCAP	In Vitro	10 uM	24hr	0.0171184	4.96414	1.3e-05	0.419473
L1000_CPC011_PC3_24H	Characteristic direction	Doxorubicin	Homo sapiens	PC3	In Vitro	10 uM	24hr	0.0171184	4.96414	1.3e-05	0.419473
L1000_CPC012_A375_6H	Characteristic direction	BRD-K05542495	Homo sapiens	A375	In Vitro	10 uM	6hr	0.0171184	4.96414	1.3e-05	0.419473
L1000_CPC014_A549_24H	Characteristic direction	Calcifediol	Homo sapiens	A549	In Vitro	10 uM	24hr	0.0171184	4.96414	1.3e-05	0.419473
L1000_CPC014_HA1E_6H	Characteristic direction	Enzastaurin	Homo sapiens	HA1E	In Vitro	10 uM	6hr	0.0171184	4.96414	1.3e-05	0.419473
L1000_CPC014_PC3_6H	Characteristic direction	Cediranib	Homo sapiens	PC3	In Vitro	10 uM	6hr	0.0171184	4.96414	1.3e-05	0.419473
L1000_CPC014_VCAP_24H	Characteristic direction	L-2167	Homo sapiens	VCAP	In Vitro	10 uM	24hr	0.0171184	4.96414	1.3e-05	0.419473
L1000_CPC020_HCC515_6H	Characteristic direction	Thioridazine	Homo sapiens	HCC515	In Vitro	10 uM	6hr	0.0171184	4.96414	1.3e-05	0.419473
L1000_CPC020_VCAP_6H	Characteristic direction	Timolol	Homo sapiens	VCAP	In Vitro	10 uM	6hr	0.0171184	4.96414	1.3e-05	0.419473
L1000_DEB001_MCF7_24H	Characteristic direction	Radicicol	Homo sapiens	MCF7	In Vitro	0.2 uM	24hr	0.0171184	4.96414	1.3e-05	0.419473
L1000_DOS007_VCAP_24H	Characteristic direction	Vorinostat	Homo sapiens	VCAP	In Vitro	10 uM	24hr	0.0171184	4.96414	1.3e-05	0.419473
L1000_DOS018_VCAP_6H	Characteristic direction	Wortmannin	Homo sapiens	VCAP	In Vitro	10 uM	6hr	0.0171184	4.96414	1.3e-05	0.419473
L1000_DOSBIO001_A375_24H	Characteristic direction	Trichostatin-a	Homo sapiens	A375	In Vitro	10 uM	24hr	0.0171184	4.96414	1.3e-05	0.419473
L1000_DOSBIO001_PC3_24H	Characteristic direction	Geldanamycin	Homo sapiens	PC3	In Vitro	3.33333 uM	24hr	0.0171184	4.96414	1.3e-05	0.419473
L1000_HDAC002_PC3_24H	Characteristic direction	BRD-K88742110	Homo sapiens	PC3	In Vitro	0.625 uM	24hr	0.0171184	4.96414	1.3e-05	0.419473
L1000_HOG003_A549_6H	Characteristic direction	Wortmannin	Homo sapiens	A549	In Vitro	0.3704 uM	6hr	0.0171184	4.96414	1.3e-05	0.419473
L1000_HOG003_MCF7_24H	Characteristic direction	RO-28-1675	Homo sapiens	MCF7	In Vitro	0.0015 uM	24hr	0.0171184	4.96414	1.3e-05	0.419473
L1000_LJP001_BT20_6H	Characteristic direction	BMS-345541	Homo sapiens	BT20	In Vitro	2 uM	6hr	0.0171184	4.96414	1.3e-05	0.419473
L1000_LJP002_BT20_24H	Characteristic direction	NVP-AUY922	Homo sapiens	BT20	In Vitro	0.08 uM	24hr	0.0171184	4.96414	1.3e-05	0.419473
L1000_LJP002_HS578T_24H	Characteristic direction	SYK-inhibitor	Homo sapiens	HS578T	In Vitro	2 uM	24hr	0.0171184	4.96414	1.3e-05	0.419473
L1000_LJP002_MDAMB231_24H	Characteristic direction	Trametinib	Homo sapiens	MDAMB231	In Vitro	0.08 uM	24hr	0.0171184	4.96414	1.3e-05	0.419473
L1000_MUC.CP002_MCF7_6H	Characteristic direction	MG-132	Homo sapiens	MCF7	In Vitro	3.3333 uM	6hr	0.0171184	4.96414	1.3e-05	0.419473
L1000_PRISM001_MCF7_24H	Characteristic direction	MLN-8054	Homo sapiens	MCF7	In Vitro	10 uM	24hr	0.0171184	4.96414	1.3e-05	0.419473
DrugMatrix_Codelink	limma	Allyl alcohol	Rattus norvegicus	liver	In Vivo	32 mg/kg	24hr	0.0328849	2.13493	1.31e-05	0.941526
L1000_ASG001_PC3_24H	Characteristic direction	LY-294002	Homo sapiens	PC3	In Vitro	10 uM	24hr	0.0181582	4.27166	1.31e-05	0.488577
L1000_CPC006_NCIH508_6H	Characteristic direction	Erastin	Homo sapiens	NCIH508	In Vitro	4.8 uM	6hr	0.0181582	4.27166	1.31e-05	0.488577
L1000_CPC008_A375_6H	Characteristic direction	BRD-K24156250	Homo sapiens	A375	In Vitro	10 uM	6hr	0.0181582	4.27166	1.31e-05	0.488577
L1000_CPC011_A375_6H	Characteristic direction	Vinorelbine	Homo sapiens	A375	In Vitro	10 uM	6hr	0.0181582	4.27166	1.31e-05	0.488577
L1000_CPC014_PC3_24H	Characteristic direction	AZD-6482	Homo sapiens	PC3	In Vitro	10 uM	24hr	0.0181582	4.27166	1.31e-05	0.488577
L1000_LJP001_BT20_6H	Characteristic direction	QL-XII-47	Homo sapiens	BT20	In Vitro	2 uM	6hr	0.0181582	4.27166	1.31e-05	0.488577
L1000_LJP002_MCF7_6H	Characteristic direction	GDC-0879	Homo sapiens	MCF7	In Vitro	0.08 uM	6hr	0.0181582	4.27166	1.31e-05	0.488577
DrugMatrix_Codelink	limma	2-amino-4-nitrophenol	Rattus norvegicus	kidney	In Vivo	limma combined	limma combined	0.0332805	1.87953	1.32e-05	0.949141
TG-GATEs	limma	Ranitidine	Rattus norvegicus	liver	In Vivo Single	limma combined	limma combined	0.0322862	1.6288	1.32e-05	0.929719
L1000_CPC007_A375_6H	Characteristic direction	BRD-A09719808	Homo sapiens	A375	In Vitro	10 uM	6hr	0.0164425	5.43799	1.33e-05	0.376422
L1000_CPC008_MCF7_24H	Characteristic direction	AT-CSC-18	Homo sapiens	MCF7	In Vitro	10 uM	24hr	0.0164425	5.43799	1.33e-05	0.376422
L1000_CPC011_VCAP_24H	Characteristic direction	Tranilast	Homo sapiens	VCAP	In Vitro	10 uM	24hr	0.0164425	5.43799	1.33e-05	0.376422
L1000_HOG001_A549_6H	Characteristic direction	Triptolide	Homo sapiens	A549	In Vitro	0.3704 uM	6hr	0.0164425	5.43799	1.33e-05	0.376422
L1000_LJP001_BT20_6H	Characteristic direction	Alvocidib	Homo sapiens	BT20	In Vitro	10 uM	6hr	0.0164425	5.43799	1.33e-05	0.376422
L1000_LJP002_SKBR3_6H	Characteristic direction	AZD-5438	Homo sapiens	SKBR3	In Vitro	0.4 uM	6hr	0.0164425	5.43799	1.33e-05	0.376422
TG-GATEs	limma	Monocrotaline	Rattus norvegicus	liver	In Vivo Repeat	10 mg/kg	29d	0.0331931	1.8131	1.33e-05	0.947813
DrugMatrix_Codelink	limma	Clofibrate	Rattus norvegicus	liver	In Vivo	500 mg/kg	7d	0.0314651	2.4606	1.34e-05	0.913162
TG-GATEs	limma	Clozapine	Homo sapiens	liver	In Vitro	50 uM	24hr	0.0202166	2.61029	1.34e-05	0.622918
DrugMatrix_Codelink	limma	Roxithromycin	Rattus norvegicus	kidney	In Vivo	limma combined	limma combined	0.0328603	2.13233	1.34e-05	0.941176
L1000_CPC001_HA1E_24H	Characteristic direction	Olvanil	Homo sapiens	HA1E	In Vitro	10 uM	24hr	0.017663	4.56523	1.35e-05	0.455032
L1000_CPC001_PC3_24H	Characteristic direction	BRD-K63938928	Homo sapiens	PC3	In Vitro	10 uM	24hr	0.017663	4.56523	1.35e-05	0.455032
L1000_CPC001_PC3_6H	Characteristic direction	KN-62	Homo sapiens	PC3	In Vitro	10 uM	6hr	0.017663	4.56523	1.35e-05	0.455032
L1000_CPC004_HCC515_6H	Characteristic direction	Arcyriaflavin-a	Homo sapiens	HCC515	In Vitro	10 uM	6hr	0.017663	4.56523	1.35e-05	0.455032
L1000_CPC004_PC3_6H	Characteristic direction	Icilin	Homo sapiens	PC3	In Vitro	10 uM	6hr	0.017663	4.56523	1.35e-05	0.455032
L1000_CPC004_VCAP_24H	Characteristic direction	Alaproclate	Homo sapiens	VCAP	In Vitro	10 uM	24hr	0.017663	4.56523	1.35e-05	0.455032
L1000_CPC005_A375_24H	Characteristic direction	Tyrphostin-AG-527	Homo sapiens	A375	In Vitro	10 uM	24hr	0.017663	4.56523	1.35e-05	0.455032
L1000_CPC005_HCC515_6H	Characteristic direction	PD-158780	Homo sapiens	HCC515	In Vitro	10 uM	6hr	0.017663	4.56523	1.35e-05	0.455032
L1000_CPC005_VCAP_6H	Characteristic direction	RO-25-6981	Homo sapiens	VCAP	In Vitro	10 uM	6hr	0.017663	4.56523	1.35e-05	0.455032
L1000_CPC005_VCAP_6H	Characteristic direction	Trifluoperazine	Homo sapiens	VCAP	In Vitro	10 uM	6hr	0.017663	4.56523	1.35e-05	0.455032
L1000_CPC006_PC3_6H	Characteristic direction	KU-0060648	Homo sapiens	PC3	In Vitro	10 uM	6hr	0.017663	4.56523	1.35e-05	0.455032
L1000_CPC006_PC3_6H	Characteristic direction	Tosedostat	Homo sapiens	PC3	In Vitro	80 uM	6hr	0.017663	4.56523	1.35e-05	0.455032
L1000_CPC007_HA1E_24H	Characteristic direction	BRD-A93426597	Homo sapiens	HA1E	In Vitro	10 uM	24hr	0.017663	4.56523	1.35e-05	0.455032
L1000_CPC007_MCF7_6H	Characteristic direction	BRD-K41670583	Homo sapiens	MCF7	In Vitro	10 uM	6hr	0.017663	4.56523	1.35e-05	0.455032
L1000_CPC008_A375_6H	Characteristic direction	BRD-K44417704	Homo sapiens	A375	In Vitro	10 uM	6hr	0.017663	4.56523	1.35e-05	0.455032
L1000_CPC008_VCAP_24H	Characteristic direction	VU-0365114-2	Homo sapiens	VCAP	In Vitro	10 uM	24hr	0.017663	4.56523	1.35e-05	0.455032
L1000_CPC008_VCAP_6H	Characteristic direction	BRD-K11928012	Homo sapiens	VCAP	In Vitro	10 uM	6hr	0.017663	4.56523	1.35e-05	0.455032
L1000_CPC012_HCC515_6H	Characteristic direction	BAS-00594560	Homo sapiens	HCC515	In Vitro	10 uM	6hr	0.017663	4.56523	1.35e-05	0.455032
L1000_CPC012_MCF7_6H	Characteristic direction	Vorinostat	Homo sapiens	MCF7	In Vitro	10 uM	6hr	0.017663	4.56523	1.35e-05	0.455032
L1000_CPC013_HT29_6H	Characteristic direction	Obatoclax	Homo sapiens	HT29	In Vitro	10 uM	6hr	0.017663	4.56523	1.35e-05	0.455032
L1000_CPC013_NEU_24H	Characteristic direction	Saracatinib	Homo sapiens	NEU	In Vitro	10 uM	24hr	0.017663	4.56523	1.35e-05	0.455032
L1000_CPC014_A549_6H	Characteristic direction	Thiostrepton	Homo sapiens	A549	In Vitro	10 uM	6hr	0.017663	4.56523	1.35e-05	0.455032
L1000_CPC014_PHH_24H	Characteristic direction	BRD-A13346522	Homo sapiens	PHH	In Vitro	10 uM	24hr	0.017663	4.56523	1.35e-05	0.455032
L1000_CPC014_PHH_24H	Characteristic direction	Sirolimus	Homo sapiens	PHH	In Vitro	10 uM	24hr	0.017663	4.56523	1.35e-05	0.455032
L1000_CPC020_HCC515_6H	Characteristic direction	Geldanamycin	Homo sapiens	HCC515	In Vitro	10 uM	6hr	0.017663	4.56523	1.35e-05	0.455032
L1000_CRCGN004_HA1E_24H	Characteristic direction	Geldanamycin	Homo sapiens	HA1E	In Vitro	10 uM	24hr	0.017663	4.56523	1.35e-05	0.455032
L1000_ERG004_VCAP_6H	Characteristic direction	Phenformin	Homo sapiens	VCAP	In Vitro	30 uM	6hr	0.017663	4.56523	1.35e-05	0.455032
L1000_ERG011_VCAP_24H	Characteristic direction	Gossypol	Homo sapiens	VCAP	In Vitro	10 uM	24hr	0.017663	4.56523	1.35e-05	0.455032
L1000_LJP001_BT20_24H	Characteristic direction	Torin-1	Homo sapiens	BT20	In Vitro	0.4 uM	24hr	0.017663	4.56523	1.35e-05	0.455032
L1000_LJP001_BT20_6H	Characteristic direction	ZSTK-474	Homo sapiens	BT20	In Vitro	2 uM	6hr	0.017663	4.56523	1.35e-05	0.455032
L1000_LJP001_SKBR3_24H	Characteristic direction	PF-562271	Homo sapiens	SKBR3	In Vitro	0.4 uM	24hr	0.017663	4.56523	1.35e-05	0.455032
L1000_LJP001_SKBR3_24H	Characteristic direction	PF-562271	Homo sapiens	SKBR3	In Vitro	2 uM	24hr	0.017663	4.56523	1.35e-05	0.455032
L1000_LJP002_HS578T_24H	Characteristic direction	GSK-1059615	Homo sapiens	HS578T	In Vitro	2 uM	24hr	0.017663	4.56523	1.35e-05	0.455032
L1000_NMH002_NEU_24H	Characteristic direction	NVP-BEZ235	Homo sapiens	NEU	In Vitro	10 uM	24hr	0.017663	4.56523	1.35e-05	0.455032
L1000_RAD001_A549_6H	Characteristic direction	Vorinostat	Homo sapiens	A549	In Vitro	3.3333 uM	6hr	0.017663	4.56523	1.35e-05	0.455032
DrugMatrix_Affy	limma	Allyl alcohol	Rattus norvegicus	liver	In Vivo	32 mg/kg	24hr	0.0294648	1.48016	1.35e-05	0.870965
L1000_CPC011_A549_6H	Characteristic direction	Triptolide	Homo sapiens	A549	In Vitro	10 uM	6hr	0.0156495	6.05019	1.36e-05	0.3301
L1000_CPC004_HA1E_6H	Characteristic direction	Yohimbine	Homo sapiens	HA1E	In Vitro	10 uM	6hr	0.0181347	4.25552	1.36e-05	0.486917
L1000_CPC006_HA1E_6H	Characteristic direction	ISOX	Homo sapiens	HA1E	In Vitro	10 uM	6hr	0.0181347	4.25552	1.36e-05	0.486917
L1000_CPC006_VCAP_6H	Characteristic direction	ABT-737	Homo sapiens	VCAP	In Vitro	11.1 uM	6hr	0.0181347	4.25552	1.36e-05	0.486917
L1000_CPC008_HCC515_6H	Characteristic direction	BRD-K86631041	Homo sapiens	HCC515	In Vitro	10 uM	6hr	0.0181347	4.25552	1.36e-05	0.486917
L1000_CPC012_A549_24H	Characteristic direction	BRD-K78701355	Homo sapiens	A549	In Vitro	10 uM	24hr	0.0181347	4.25552	1.36e-05	0.486917
L1000_CPC014_A549_24H	Characteristic direction	Bosutinib	Homo sapiens	A549	In Vitro	10 uM	24hr	0.0181347	4.25552	1.36e-05	0.486917
L1000_CPC014_MCF7_24H	Characteristic direction	Calmidazolium	Homo sapiens	MCF7	In Vitro	10 uM	24hr	0.0181347	4.25552	1.36e-05	0.486917
L1000_LJP002_BT20_24H	Characteristic direction	Rondual-kinase-inhibitor	Homo sapiens	BT20	In Vitro	0.4 uM	24hr	0.0181347	4.25552	1.36e-05	0.486917
L1000_BRAF001_A375_24H	Characteristic direction	Dabrafenib	Homo sapiens	A375	In Vitro	2.5 uM	24hr	0.017094	4.93873	1.36e-05	0.417862
L1000_CPC002_HA1E_24H	Characteristic direction	HA-1004	Homo sapiens	HA1E	In Vitro	10 uM	24hr	0.017094	4.93873	1.36e-05	0.417862
L1000_CPC004_VCAP_24H	Characteristic direction	Naproxol	Homo sapiens	VCAP	In Vitro	10 uM	24hr	0.017094	4.93873	1.36e-05	0.417862
L1000_CPC004_VCAP_24H	Characteristic direction	Chlorprothixene	Homo sapiens	VCAP	In Vitro	10 uM	24hr	0.017094	4.93873	1.36e-05	0.417862
L1000_CPC005_A375_24H	Characteristic direction	Etazolate	Homo sapiens	A375	In Vitro	10 uM	24hr	0.017094	4.93873	1.36e-05	0.417862
L1000_CPC005_PC3_24H	Characteristic direction	Clioquinol	Homo sapiens	PC3	In Vitro	10 uM	24hr	0.017094	4.93873	1.36e-05	0.417862
L1000_CPC006_A375_24H	Characteristic direction	TL-HRAS-61	Homo sapiens	A375	In Vitro	10 uM	24hr	0.017094	4.93873	1.36e-05	0.417862
L1000_CPC006_A549_6H	Characteristic direction	Niguldipine	Homo sapiens	A549	In Vitro	10 uM	6hr	0.017094	4.93873	1.36e-05	0.417862
L1000_CPC006_HCC15_6H	Characteristic direction	Dexamethasone	Homo sapiens	HCC15	In Vitro	10 uM	6hr	0.017094	4.93873	1.36e-05	0.417862
L1000_CPC006_HCC515_24H	Characteristic direction	Artesunate	Homo sapiens	HCC515	In Vitro	10 uM	24hr	0.017094	4.93873	1.36e-05	0.417862
L1000_CPC006_HCT116_6H	Characteristic direction	Parthenolide	Homo sapiens	HCT116	In Vitro	10 uM	6hr	0.017094	4.93873	1.36e-05	0.417862
L1000_CPC006_PL21_6H	Characteristic direction	AG-14361	Homo sapiens	PL21	In Vitro	25 uM	6hr	0.017094	4.93873	1.36e-05	0.417862
L1000_CPC006_SKMEL1_6H	Characteristic direction	Manumycin-a	Homo sapiens	SKMEL1	In Vitro	10 uM	6hr	0.017094	4.93873	1.36e-05	0.417862
L1000_CPC007_A375_24H	Characteristic direction	BRD-K29767311	Homo sapiens	A375	In Vitro	10 uM	24hr	0.017094	4.93873	1.36e-05	0.417862
L1000_CPC007_A549_24H	Characteristic direction	BRD-K26767475	Homo sapiens	A549	In Vitro	10 uM	24hr	0.017094	4.93873	1.36e-05	0.417862
L1000_CPC007_HT29_6H	Characteristic direction	BRD-K51745483	Homo sapiens	HT29	In Vitro	10 uM	6hr	0.017094	4.93873	1.36e-05	0.417862
L1000_CPC007_PC3_6H	Characteristic direction	BRD-K82140622	Homo sapiens	PC3	In Vitro	10 uM	6hr	0.017094	4.93873	1.36e-05	0.417862
L1000_CPC007_VCAP_6H	Characteristic direction	BRD-K22546959	Homo sapiens	VCAP	In Vitro	10 uM	6hr	0.017094	4.93873	1.36e-05	0.417862
L1000_CPC009_HT29_6H	Characteristic direction	Propranolol	Homo sapiens	HT29	In Vitro	10 uM	6hr	0.017094	4.93873	1.36e-05	0.417862
L1000_CPC012_A549_24H	Characteristic direction	Epigallocatechin	Homo sapiens	A549	In Vitro	10 uM	24hr	0.017094	4.93873	1.36e-05	0.417862
L1000_CPC012_NPC_24H	Characteristic direction	Antimycin-a	Homo sapiens	NPC	In Vitro	10 uM	24hr	0.017094	4.93873	1.36e-05	0.417862
L1000_CPC013_MCF7_24H	Characteristic direction	PD-184352	Homo sapiens	MCF7	In Vitro	10 uM	24hr	0.017094	4.93873	1.36e-05	0.417862
L1000_CPC014_A549_24H	Characteristic direction	HO-013	Homo sapiens	A549	In Vitro	10 uM	24hr	0.017094	4.93873	1.36e-05	0.417862
L1000_CPC014_ASC_24H	Characteristic direction	HC-toxin	Homo sapiens	ASC	In Vitro	10 uM	24hr	0.017094	4.93873	1.36e-05	0.417862
L1000_CPC014_PC3_24H	Characteristic direction	BRD-K91047982	Homo sapiens	PC3	In Vitro	10 uM	24hr	0.017094	4.93873	1.36e-05	0.417862
L1000_CPD002_PC3_24H	Characteristic direction	Dicloxacillin	Homo sapiens	PC3	In Vitro	10 uM	24hr	0.017094	4.93873	1.36e-05	0.417862
L1000_HDAC002_HA1E_6H	Characteristic direction	Vorinostat	Homo sapiens	HA1E	In Vitro	10 uM	6hr	0.017094	4.93873	1.36e-05	0.417862
L1000_HOG002_A549_24H	Characteristic direction	Tanespimycin	Homo sapiens	A549	In Vitro	10 uM	24hr	0.017094	4.93873	1.36e-05	0.417862
L1000_HOG002_MCF7_6H	Characteristic direction	COT-10b	Homo sapiens	MCF7	In Vitro	11.1 uM	6hr	0.017094	4.93873	1.36e-05	0.417862
L1000_LJP001_BT20_24H	Characteristic direction	AZD-7762	Homo sapiens	BT20	In Vitro	10 uM	24hr	0.017094	4.93873	1.36e-05	0.417862
L1000_LJP001_MCF7_6H	Characteristic direction	GW-843682X	Homo sapiens	MCF7	In Vitro	10 uM	6hr	0.017094	4.93873	1.36e-05	0.417862
L1000_LJP001_SKBR3_24H	Characteristic direction	AZD-7762	Homo sapiens	SKBR3	In Vitro	2 uM	24hr	0.017094	4.93873	1.36e-05	0.417862
L1000_LJP001_SKBR3_6H	Characteristic direction	Lapatinib	Homo sapiens	SKBR3	In Vitro	0.08 uM	6hr	0.017094	4.93873	1.36e-05	0.417862
L1000_LJP002_BT20_6H	Characteristic direction	BMS-387032	Homo sapiens	BT20	In Vitro	0.4 uM	6hr	0.017094	4.93873	1.36e-05	0.417862
DrugMatrix_Codelink	limma	Tamoxifen	Rattus norvegicus	liver	In Vivo	2.5 mg/kg	5d	0.0302352	2.69075	1.36e-05	0.885776
TG-GATEs	limma	Triamterene	Rattus norvegicus	kidney	In Vivo Repeat	limma combined	limma combined	0.0318615	1.58705	1.37e-05	0.921336
TG-GATEs	limma	Nitrofurantoin	Rattus norvegicus	liver	In Vivo Single	limma combined	limma combined	0.0321852	1.61861	1.37e-05	0.928112
TG-GATEs	limma	Cyclophosphamide	Rattus norvegicus	liver	In Vitro	limma combined	limma combined	0.030474	1.50309	1.38e-05	0.891086
TG-GATEs	limma	Meloxicam	Rattus norvegicus	liver	In Vitro	limma combined	limma combined	0.0316105	1.56661	1.38e-05	0.916306
TG-GATEs	limma	Methylene dianiline	Rattus norvegicus	liver	In Vivo Single	300 mg/kg	6hr	0.0324074	1.64508	1.39e-05	0.932723
DrugMatrix_Codelink	limma	Triacetin	Rattus norvegicus	liver	In Vivo	limma combined	limma combined	0.0329154	1.7311	1.39e-05	0.942294
DrugMatrix_Codelink	limma	Rabeprazole	Rattus norvegicus	liver	In Vitro	limma combined	limma combined	0.032277	1.62932	1.4e-05	0.929579
TG-GATEs	limma	Cycloheximide	Rattus norvegicus	liver	In Vivo Single	1 mg/kg	9hr	0.0306487	1.50999	1.4e-05	0.895487
L1000_CPC004_HT29_6H	Characteristic direction	Talampicillin	Homo sapiens	HT29	In Vitro	10 uM	6hr	0.0164179	5.4047	1.4e-05	0.375294
L1000_CPC006_HCC515_6H	Characteristic direction	Nimodipine	Homo sapiens	HCC515	In Vitro	10 uM	6hr	0.0164179	5.4047	1.4e-05	0.375294
L1000_CPC006_JHUEM2_6H	Characteristic direction	2',5'-dideoxyadenosine	Homo sapiens	JHUEM2	In Vitro	10 uM	6hr	0.0164179	5.4047	1.4e-05	0.375294
L1000_CPC007_A375_6H	Characteristic direction	AG-14361	Homo sapiens	A375	In Vitro	10 uM	6hr	0.0164179	5.4047	1.4e-05	0.375294
L1000_CPC007_A549_6H	Characteristic direction	BRD-K88198340	Homo sapiens	A549	In Vitro	10 uM	6hr	0.0164179	5.4047	1.4e-05	0.375294
L1000_CPC010_HT29_6H	Characteristic direction	JAS07-004	Homo sapiens	HT29	In Vitro	10 uM	6hr	0.0164179	5.4047	1.4e-05	0.375294
L1000_CPC011_A375_6H	Characteristic direction	Telmisartan	Homo sapiens	A375	In Vitro	10 uM	6hr	0.0164179	5.4047	1.4e-05	0.375294
L1000_CPC012_MCF7_6H	Characteristic direction	BRD-K91485395	Homo sapiens	MCF7	In Vitro	10 uM	6hr	0.0164179	5.4047	1.4e-05	0.375294
L1000_CPC013_HA1E_6H	Characteristic direction	BG-FA-0953	Homo sapiens	HA1E	In Vitro	10 uM	6hr	0.0164179	5.4047	1.4e-05	0.375294
L1000_CPC014_PC3_24H	Characteristic direction	BRD-K78062244	Homo sapiens	PC3	In Vitro	10 uM	24hr	0.0164179	5.4047	1.4e-05	0.375294
L1000_DOS017_VCAP_6H	Characteristic direction	Geldanamycin	Homo sapiens	VCAP	In Vitro	10 uM	6hr	0.0164179	5.4047	1.4e-05	0.375294
L1000_HDAC002_PC3_24H	Characteristic direction	Tubastatin-a	Homo sapiens	PC3	In Vitro	0.15625 uM	24hr	0.0164179	5.4047	1.4e-05	0.375294
DrugMatrix_Codelink	limma	Prednisolone	Rattus norvegicus	kidney	In Vivo	limma combined	limma combined	0.0323129	2.26351	1.4e-05	0.930278
L1000_CPC002_PC3_6H	Characteristic direction	Procaterol	Homo sapiens	PC3	In Vitro	10 uM	6hr	0.0176391	4.5453	1.41e-05	0.453324
L1000_CPC003_HCC515_6H	Characteristic direction	Modafinil	Homo sapiens	HCC515	In Vitro	10 uM	6hr	0.0176391	4.5453	1.41e-05	0.453324
L1000_CPC004_HCC515_24H	Characteristic direction	SB-216641	Homo sapiens	HCC515	In Vitro	10 uM	24hr	0.0176391	4.5453	1.41e-05	0.453324
L1000_CPC004_HEPG2_6H	Characteristic direction	Chloroxine	Homo sapiens	HEPG2	In Vitro	10 uM	6hr	0.0176391	4.5453	1.41e-05	0.453324
L1000_CPC005_PC3_24H	Characteristic direction	GW-5074	Homo sapiens	PC3	In Vitro	10 uM	24hr	0.0176391	4.5453	1.41e-05	0.453324
L1000_CPC005_VCAP_24H	Characteristic direction	Purvalanol-a	Homo sapiens	VCAP	In Vitro	10 uM	24hr	0.0176391	4.5453	1.41e-05	0.453324
L1000_CPC007_A549_6H	Characteristic direction	Trichostatin-a	Homo sapiens	A549	In Vitro	10 uM	6hr	0.0176391	4.5453	1.41e-05	0.453324
L1000_CPC007_A549_6H	Characteristic direction	BRD-K97274161	Homo sapiens	A549	In Vitro	10 uM	6hr	0.0176391	4.5453	1.41e-05	0.453324
L1000_CPC008_A549_6H	Characteristic direction	BRD-K23165181	Homo sapiens	A549	In Vitro	10 uM	6hr	0.0176391	4.5453	1.41e-05	0.453324
L1000_CPC008_VCAP_6H	Characteristic direction	BRD-K95337198	Homo sapiens	VCAP	In Vitro	10 uM	6hr	0.0176391	4.5453	1.41e-05	0.453324
L1000_CPC010_HEPG2_6H	Characteristic direction	BRD-K06765193	Homo sapiens	HEPG2	In Vitro	10 uM	6hr	0.0176391	4.5453	1.41e-05	0.453324
L1000_CPC013_A549_6H	Characteristic direction	GSK-461364	Homo sapiens	A549	In Vitro	10 uM	6hr	0.0176391	4.5453	1.41e-05	0.453324
L1000_CPC013_PC3_24H	Characteristic direction	Sitagliptin	Homo sapiens	PC3	In Vitro	10 uM	24hr	0.0176391	4.5453	1.41e-05	0.453324
L1000_CPC014_A549_6H	Characteristic direction	NVP-TAE684	Homo sapiens	A549	In Vitro	10 uM	6hr	0.0176391	4.5453	1.41e-05	0.453324
L1000_CPC014_VCAP_6H	Characteristic direction	Prostaglandin	Homo sapiens	VCAP	In Vitro	10 uM	6hr	0.0176391	4.5453	1.41e-05	0.453324
L1000_CPC015_MCF7_24H	Characteristic direction	Chlormadinone	Homo sapiens	MCF7	In Vitro	10 uM	24hr	0.0176391	4.5453	1.41e-05	0.453324
L1000_CPC015_MCF7_24H	Characteristic direction	Wortmannin	Homo sapiens	MCF7	In Vitro	10 uM	24hr	0.0176391	4.5453	1.41e-05	0.453324
L1000_ERG011_VCAP_24H	Characteristic direction	Pyrvinium-pamoate	Homo sapiens	VCAP	In Vitro	10 uM	24hr	0.0176391	4.5453	1.41e-05	0.453324
L1000_ERG012_VCAP_24H	Characteristic direction	Wortmannin	Homo sapiens	VCAP	In Vitro	10 uM	24hr	0.0176391	4.5453	1.41e-05	0.453324
L1000_LJP001_MCF10A_24H	Characteristic direction	Tozasertib	Homo sapiens	MCF10A	In Vitro	10 uM	24hr	0.0176391	4.5453	1.41e-05	0.453324
L1000_LJP001_MDAMB231_6H	Characteristic direction	NVP-TAE684	Homo sapiens	MDAMB231	In Vitro	2 uM	6hr	0.0176391	4.5453	1.41e-05	0.453324
L1000_LJP002_HS578T_24H	Characteristic direction	Buparlisib	Homo sapiens	HS578T	In Vitro	2 uM	24hr	0.0176391	4.5453	1.41e-05	0.453324
L1000_LJP002_HS578T_24H	Characteristic direction	PI-103	Homo sapiens	HS578T	In Vitro	0.4 uM	24hr	0.0176391	4.5453	1.41e-05	0.453324
L1000_LJP002_HS578T_6H	Characteristic direction	LDN-193189	Homo sapiens	HS578T	In Vitro	10 uM	6hr	0.0176391	4.5453	1.41e-05	0.453324
L1000_LJP002_MDAMB231_6H	Characteristic direction	VX-745	Homo sapiens	MDAMB231	In Vitro	0.4 uM	6hr	0.0176391	4.5453	1.41e-05	0.453324
L1000_LJP002_SKBR3_6H	Characteristic direction	Y-39983	Homo sapiens	SKBR3	In Vitro	0.4 uM	6hr	0.0176391	4.5453	1.41e-05	0.453324
L1000_PRISM001_MCF7_6H	Characteristic direction	Tozasertib	Homo sapiens	MCF7	In Vitro	0.156 uM	6hr	0.0176391	4.5453	1.41e-05	0.453324
L1000_CPC001_VCAP_6H	Characteristic direction	Resveratrol	Homo sapiens	VCAP	In Vitro	10 uM	6hr	0.0181113	4.23949	1.42e-05	0.485387
L1000_CPC014_A549_6H	Characteristic direction	BRD-K62459624	Homo sapiens	A549	In Vitro	10 uM	6hr	0.0181113	4.23949	1.42e-05	0.485387
L1000_CPD003_MCF7_6H	Characteristic direction	Topotecan	Homo sapiens	MCF7	In Vitro	10 uM	6hr	0.0181113	4.23949	1.42e-05	0.485387
L1000_DOS057_PC3_24H	Characteristic direction	Geldanamycin	Homo sapiens	PC3	In Vitro	10 uM	24hr	0.0181113	4.23949	1.42e-05	0.485387
L1000_NMH002_NPC_24H	Characteristic direction	Piceatannol	Homo sapiens	NPC	In Vitro	10 uM	24hr	0.0181113	4.23949	1.42e-05	0.485387
DrugMatrix_PROGESTERONE_hepatocyte, DrugMatrix_PROGESTERONE_liver, DrugMatrix_NORETHINDRONE_hepatocyte, DrugMatrix_NORETHINDRONE_liver, DrugMatrix_NORETHINDRONE ACETATE_liver, DrugMatrix_MEGESTROL ACETATE_liver, TG-GATEs_chlormadinone_in_vitro, TG-GATEs_chlormadinone_in_vivo_single, TG-GATEs_chlormadinone_in_vivo_repeat	Characteristic direction	Progesterone receptor agonist	Rattus norvegicus	liver	PharmOmics meta	PharmOmics meta	PharmOmics meta	0.0332207	1.91377	1.42e-05	0.948302
L1000_CPC001_HA1E_6H	Characteristic direction	GW-583340	Homo sapiens	HA1E	In Vitro	10 uM	6hr	0.0170697	4.91358	1.43e-05	0.416492
L1000_CPC001_PC3_6H	Characteristic direction	Angiogenesis-inhibitor	Homo sapiens	PC3	In Vitro	10 uM	6hr	0.0170697	4.91358	1.43e-05	0.416492
L1000_CPC001_VCAP_24H	Characteristic direction	JAK3-Inhibitor-II	Homo sapiens	VCAP	In Vitro	10 uM	24hr	0.0170697	4.91358	1.43e-05	0.416492
L1000_CPC002_HCC515_6H	Characteristic direction	BRD-K39187410	Homo sapiens	HCC515	In Vitro	10 uM	6hr	0.0170697	4.91358	1.43e-05	0.416492
L1000_CPC002_PC3_24H	Characteristic direction	Guggulsterone	Homo sapiens	PC3	In Vitro	10 uM	24hr	0.0170697	4.91358	1.43e-05	0.416492
L1000_CPC002_PC3_24H	Characteristic direction	SB-431542	Homo sapiens	PC3	In Vitro	10 uM	24hr	0.0170697	4.91358	1.43e-05	0.416492
L1000_CPC003_VCAP_24H	Characteristic direction	Testosterone	Homo sapiens	VCAP	In Vitro	10 uM	24hr	0.0170697	4.91358	1.43e-05	0.416492
L1000_CPC004_MCF7_6H	Characteristic direction	Prochlorperazine	Homo sapiens	MCF7	In Vitro	10 uM	6hr	0.0170697	4.91358	1.43e-05	0.416492
L1000_CPC006_H1299_6H	Characteristic direction	Penfluridol	Homo sapiens	H1299	In Vitro	30 uM	6hr	0.0170697	4.91358	1.43e-05	0.416492
L1000_CPC006_HA1E_24H	Characteristic direction	BRD-K98404142	Homo sapiens	HA1E	In Vitro	11.1 uM	24hr	0.0170697	4.91358	1.43e-05	0.416492
L1000_CPC006_MCF7_6H	Characteristic direction	Epigallocatechin	Homo sapiens	MCF7	In Vitro	88.8 uM	6hr	0.0170697	4.91358	1.43e-05	0.416492
L1000_CPC006_SNUC4_6H	Characteristic direction	Curcumin	Homo sapiens	SNUC4	In Vitro	48 uM	6hr	0.0170697	4.91358	1.43e-05	0.416492
L1000_CPC007_A375_6H	Characteristic direction	BRD-K91691979	Homo sapiens	A375	In Vitro	10 uM	6hr	0.0170697	4.91358	1.43e-05	0.416492
L1000_CPC007_VCAP_6H	Characteristic direction	BRD-K21640605	Homo sapiens	VCAP	In Vitro	10 uM	6hr	0.0170697	4.91358	1.43e-05	0.416492
L1000_CPC007_VCAP_6H	Characteristic direction	BRD-K40087974	Homo sapiens	VCAP	In Vitro	10 uM	6hr	0.0170697	4.91358	1.43e-05	0.416492
L1000_CPC008_HEPG2_6H	Characteristic direction	BRD-A84445767	Homo sapiens	HEPG2	In Vitro	10 uM	6hr	0.0170697	4.91358	1.43e-05	0.416492
L1000_CPC008_PC3_6H	Characteristic direction	BRD-K62466453	Homo sapiens	PC3	In Vitro	10 uM	6hr	0.0170697	4.91358	1.43e-05	0.416492
L1000_CPC008_VCAP_24H	Characteristic direction	BRD-K90446130	Homo sapiens	VCAP	In Vitro	10 uM	24hr	0.0170697	4.91358	1.43e-05	0.416492
L1000_CPC011_VCAP_24H	Characteristic direction	BRD-K57954781	Homo sapiens	VCAP	In Vitro	10 uM	24hr	0.0170697	4.91358	1.43e-05	0.416492
L1000_CPC012_A549_24H	Characteristic direction	Epothilone	Homo sapiens	A549	In Vitro	10 uM	24hr	0.0170697	4.91358	1.43e-05	0.416492
L1000_CPC012_A549_6H	Characteristic direction	BRD-A88029023	Homo sapiens	A549	In Vitro	10 uM	6hr	0.0170697	4.91358	1.43e-05	0.416492
L1000_CPC012_ASC_24H	Characteristic direction	BRD-K36087356	Homo sapiens	ASC	In Vitro	10 uM	24hr	0.0170697	4.91358	1.43e-05	0.416492
L1000_CPC012_MCF7_24H	Characteristic direction	BRD-A10330754	Homo sapiens	MCF7	In Vitro	10 uM	24hr	0.0170697	4.91358	1.43e-05	0.416492
L1000_CPC013_HEPG2_6H	Characteristic direction	Daunorubicin	Homo sapiens	HEPG2	In Vitro	10 uM	6hr	0.0170697	4.91358	1.43e-05	0.416492
L1000_CPC013_HT29_6H	Characteristic direction	SEW-05685	Homo sapiens	HT29	In Vitro	10 uM	6hr	0.0170697	4.91358	1.43e-05	0.416492
L1000_CPC013_PC3_6H	Characteristic direction	BRD-K32321439	Homo sapiens	PC3	In Vitro	10 uM	6hr	0.0170697	4.91358	1.43e-05	0.416492
L1000_CPC014_HA1E_6H	Characteristic direction	GDC-0941	Homo sapiens	HA1E	In Vitro	10 uM	6hr	0.0170697	4.91358	1.43e-05	0.416492
L1000_CPC020_A375_6H	Characteristic direction	Clobetasol	Homo sapiens	A375	In Vitro	10 uM	6hr	0.0170697	4.91358	1.43e-05	0.416492
L1000_DOS019_VCAP_24H	Characteristic direction	LY-294002	Homo sapiens	VCAP	In Vitro	10 uM	24hr	0.0170697	4.91358	1.43e-05	0.416492
L1000_DOS033_A549_24H	Characteristic direction	Vorinostat	Homo sapiens	A549	In Vitro	10 uM	24hr	0.0170697	4.91358	1.43e-05	0.416492
L1000_DOS057_A549_24H	Characteristic direction	Vorinostat	Homo sapiens	A549	In Vitro	10 uM	24hr	0.0170697	4.91358	1.43e-05	0.416492
L1000_ERG016_VCAP_24H	Characteristic direction	Trichostatin-a	Homo sapiens	VCAP	In Vitro	0 uM	24hr	0.0170697	4.91358	1.43e-05	0.416492
L1000_HOG002_A549_6H	Characteristic direction	NVP-BEZ235	Homo sapiens	A549	In Vitro	0.1235 uM	6hr	0.0170697	4.91358	1.43e-05	0.416492
L1000_HOG002_A549_6H	Characteristic direction	Tretinoin	Homo sapiens	A549	In Vitro	3.3333 uM	6hr	0.0170697	4.91358	1.43e-05	0.416492
L1000_LJP002_BT20_24H	Characteristic direction	TPCA-1	Homo sapiens	BT20	In Vitro	2 uM	24hr	0.0170697	4.91358	1.43e-05	0.416492
DrugMatrix_Codelink	limma	Simvastatin	Rattus norvegicus	liver	In Vitro	limma combined	limma combined	0.0331707	1.83104	1.44e-05	0.947254
TG-GATEs	limma	Bromobenzene	Rattus norvegicus	liver	In Vitro	limma combined	limma combined	0.030951	1.52423	1.44e-05	0.900936
DrugMatrix_Affy	limma	Daunorubicin	Rattus norvegicus	kidney	In Vivo	3.25 mg/kg	3d	0.0218487	4.6446	1.45e-05	0.739381
DrugMatrix_Codelink	limma	Methotrexate	Rattus norvegicus	bone marrow	In Vivo	.3 mg/kg	3d	0.0323774	1.64299	1.45e-05	0.931955
TG-GATEs	limma	3-methylcholanthrene	Rattus norvegicus	liver	In Vivo Single	100 mg/kg	9hr	0.0327245	2.14453	1.45e-05	0.937823
DrugMatrix_Codelink	limma	Diclofenac	Rattus norvegicus	liver	In Vivo	limma combined	limma combined	0.0323263	1.63658	1.45e-05	0.930557
TG-GATEs	limma	Bucetin	Rattus norvegicus	liver	In Vivo Single	1000 mg/kg	24hr	0.0328467	2.10588	1.46e-05	0.940722
DrugMatrix_SULCONAZOLE_hepatocyte, DrugMatrix_CLOTRIMAZOLE_hepatocyte, DrugMatrix_CLOTRIMAZOLE_liver, DrugMatrix_KETOCONAZOLE_hepatocyte, DrugMatrix_KETOCONAZOLE_liver, DrugMatrix_ITRACONAZOLE_hepatocyte, DrugMatrix_ITRACONAZOLE_liver, DrugMatrix_MICONAZOLE_liver, DrugMatrix_ECONAZOLE_liver, DrugMatrix_FLUCONAZOLE_liver, TG-GATEs_ketoconazole_in_vitro, TG-GATEs_ketoconazole_in_vivo_single, TG-GATEs_ketoconazole_in_vivo_repeat, TG-GATEs_terbinafine_in_vitro, TG-GATEs_terbinafine_in_vivo_single, TG-GATEs_terbinafine_in_vivo_repeat	Characteristic direction	Ergosterol biosynthesis inhibitor	Rattus norvegicus	liver	PharmOmics meta	PharmOmics meta	PharmOmics meta	0.0320724	1.60806	1.46e-05	0.926016
DrugMatrix_Codelink	limma	Bezafibrate	Rattus norvegicus	kidney	In Vivo	limma combined	limma combined	0.0331928	1.87237	1.46e-05	0.947743
DrugMatrix_Codelink	limma	Ethylene glycol	Rattus norvegicus	bone marrow	In Vivo	limma combined	limma combined	0.0330189	1.76746	1.47e-05	0.944565
DrugMatrix_EPIRUBICIN_heart, DrugMatrix_DAUNORUBICIN_heart, DrugMatrix_IDARUBICIN_heart	Characteristic direction	Antibiotic	Rattus norvegicus	cardiovascular system	PharmOmics meta	PharmOmics meta	PharmOmics meta	0.0320285	2.31403	1.47e-05	0.924899
L1000_CPC004_PC3_24H	Characteristic direction	SB-216641	Homo sapiens	PC3	In Vitro	10 uM	24hr	0.0176152	4.52555	1.47e-05	0.451568
L1000_CPC004_VCAP_24H	Characteristic direction	Trimetozine	Homo sapiens	VCAP	In Vitro	10 uM	24hr	0.0176152	4.52555	1.47e-05	0.451568
L1000_CPC004_VCAP_6H	Characteristic direction	Brazilin	Homo sapiens	VCAP	In Vitro	10 uM	6hr	0.0176152	4.52555	1.47e-05	0.451568
L1000_CPC005_HA1E_24H	Characteristic direction	Wortmannin	Homo sapiens	HA1E	In Vitro	10 uM	24hr	0.0176152	4.52555	1.47e-05	0.451568
L1000_CPC006_HT29_24H	Characteristic direction	Pifithrin-alpha	Homo sapiens	HT29	In Vitro	69.83 uM	24hr	0.0176152	4.52555	1.47e-05	0.451568
L1000_CPC006_PC3_24H	Characteristic direction	AG-14361	Homo sapiens	PC3	In Vitro	25 uM	24hr	0.0176152	4.52555	1.47e-05	0.451568
L1000_CPC007_HA1E_24H	Characteristic direction	PSH-008	Homo sapiens	HA1E	In Vitro	10 uM	24hr	0.0176152	4.52555	1.47e-05	0.451568
L1000_CPC007_MCF7_6H	Characteristic direction	BRD-K71835137	Homo sapiens	MCF7	In Vitro	10 uM	6hr	0.0176152	4.52555	1.47e-05	0.451568
L1000_CPC008_HT29_6H	Characteristic direction	BRD-K90446130	Homo sapiens	HT29	In Vitro	10 uM	6hr	0.0176152	4.52555	1.47e-05	0.451568
L1000_CPC009_A549_6H	Characteristic direction	BRD-K31453413	Homo sapiens	A549	In Vitro	10 uM	6hr	0.0176152	4.52555	1.47e-05	0.451568
L1000_CPC010_HEPG2_6H	Characteristic direction	Noreleagnine	Homo sapiens	HEPG2	In Vitro	10 uM	6hr	0.0176152	4.52555	1.47e-05	0.451568
L1000_CPC010_MCF7_6H	Characteristic direction	BRD-K36772364	Homo sapiens	MCF7	In Vitro	10 uM	6hr	0.0176152	4.52555	1.47e-05	0.451568
L1000_CPC011_VCAP_6H	Characteristic direction	Clobenpropit	Homo sapiens	VCAP	In Vitro	10 uM	6hr	0.0176152	4.52555	1.47e-05	0.451568
L1000_CPC014_A549_6H	Characteristic direction	Cediranib	Homo sapiens	A549	In Vitro	10 uM	6hr	0.0176152	4.52555	1.47e-05	0.451568
L1000_CPC014_MCF7_6H	Characteristic direction	Lestaurtinib	Homo sapiens	MCF7	In Vitro	10 uM	6hr	0.0176152	4.52555	1.47e-05	0.451568
L1000_CPC014_PC3_6H	Characteristic direction	Crizotinib	Homo sapiens	PC3	In Vitro	10 uM	6hr	0.0176152	4.52555	1.47e-05	0.451568
L1000_CPC014_VCAP_6H	Characteristic direction	K784-3188	Homo sapiens	VCAP	In Vitro	10 uM	6hr	0.0176152	4.52555	1.47e-05	0.451568
L1000_CPD001_MCF7_24H	Characteristic direction	Albendazole	Homo sapiens	MCF7	In Vitro	10 uM	24hr	0.0176152	4.52555	1.47e-05	0.451568
L1000_HOG003_MCF7_6H	Characteristic direction	Trichostatin-a	Homo sapiens	MCF7	In Vitro	0.1235 uM	6hr	0.0176152	4.52555	1.47e-05	0.451568
L1000_LJP001_MCF10A_24H	Characteristic direction	PD-184352	Homo sapiens	MCF10A	In Vitro	2 uM	24hr	0.0176152	4.52555	1.47e-05	0.451568
L1000_LJP001_MCF10A_6H	Characteristic direction	Palbociclib	Homo sapiens	MCF10A	In Vitro	0.4 uM	6hr	0.0176152	4.52555	1.47e-05	0.451568
L1000_LJP001_MCF7_24H	Characteristic direction	SB-590885	Homo sapiens	MCF7	In Vitro	10 uM	24hr	0.0176152	4.52555	1.47e-05	0.451568
L1000_MUC.CP001_NKDBA_24H	Characteristic direction	SA-1447005	Homo sapiens	NKDBA	In Vitro	10 uM	24hr	0.0176152	4.52555	1.47e-05	0.451568
L1000_NMH002_NPC_24H	Characteristic direction	15-delta-prostaglandin-j2	Homo sapiens	NPC	In Vitro	10 uM	24hr	0.0176152	4.52555	1.47e-05	0.451568
DrugMatrix_Codelink	limma	Aminosalicylic acid	Rattus norvegicus	liver	In Vivo	2337 mg/kg	5d	0.0331906	1.88124	1.47e-05	0.947674
L1000_ASG001_MCF7_6H	Characteristic direction	Radicicol	Homo sapiens	MCF7	In Vitro	10 uM	6hr	0.0180879	4.22376	1.47e-05	0.483534
L1000_CPC002_HA1E_24H	Characteristic direction	THM-I-94	Homo sapiens	HA1E	In Vitro	10 uM	24hr	0.0180879	4.22376	1.47e-05	0.483534
L1000_CPC006_THP1_6H	Characteristic direction	GW-405833	Homo sapiens	THP1	In Vitro	40 uM	6hr	0.0180879	4.22376	1.47e-05	0.483534
L1000_CPC007_HA1E_6H	Characteristic direction	BRD-K92470030	Homo sapiens	HA1E	In Vitro	10 uM	6hr	0.0180879	4.22376	1.47e-05	0.483534
L1000_CPC012_HT29_6H	Characteristic direction	Trichostatin-a	Homo sapiens	HT29	In Vitro	10 uM	6hr	0.0180879	4.22376	1.47e-05	0.483534
L1000_CPC013_VCAP_24H	Characteristic direction	BG-FA-0953	Homo sapiens	VCAP	In Vitro	10 uM	24hr	0.0180879	4.22376	1.47e-05	0.483534
DrugMatrix_Codelink	limma	Bromfenac	Rattus norvegicus	kidney	In Vivo	limma combined	limma combined	0.0328054	1.71314	1.47e-05	0.940094
L1000_CPC001_PC3_24H	Characteristic direction	Zaprinast	Homo sapiens	PC3	In Vitro	10 uM	24hr	0.0163934	5.37182	1.48e-05	0.37328
L1000_CPC002_PC3_6H	Characteristic direction	Quercetin	Homo sapiens	PC3	In Vitro	10 uM	6hr	0.0163934	5.37182	1.48e-05	0.37328
L1000_CPC003_VCAP_24H	Characteristic direction	Puromycin	Homo sapiens	VCAP	In Vitro	10 uM	24hr	0.0163934	5.37182	1.48e-05	0.37328
L1000_CPC006_A375_6H	Characteristic direction	Curcumin	Homo sapiens	A375	In Vitro	48 uM	6hr	0.0163934	5.37182	1.48e-05	0.37328
L1000_CPC007_HCC515_6H	Characteristic direction	BRD-A44862234	Homo sapiens	HCC515	In Vitro	10 uM	6hr	0.0163934	5.37182	1.48e-05	0.37328
L1000_CPC012_MCF7_6H	Characteristic direction	BRD-K21788104	Homo sapiens	MCF7	In Vitro	10 uM	6hr	0.0163934	5.37182	1.48e-05	0.37328
L1000_CPC014_SKB_24H	Characteristic direction	Fenretinide	Homo sapiens	SKB	In Vitro	10 uM	24hr	0.0163934	5.37182	1.48e-05	0.37328
L1000_CPC014_VCAP_24H	Characteristic direction	Tenofovir	Homo sapiens	VCAP	In Vitro	10 uM	24hr	0.0163934	5.37182	1.48e-05	0.37328
L1000_LJP001_MCF10A_6H	Characteristic direction	NU-7441	Homo sapiens	MCF10A	In Vitro	0.08 uM	6hr	0.0163934	5.37182	1.48e-05	0.37328
L1000_LJP001_SKBR3_6H	Characteristic direction	TAK-715	Homo sapiens	SKBR3	In Vitro	0.08 uM	6hr	0.0163934	5.37182	1.48e-05	0.37328
L1000_NMH001_NPC_24H	Characteristic direction	SKF-81297	Homo sapiens	NPC	In Vitro	10 uM	24hr	0.0163934	5.37182	1.48e-05	0.37328
DrugMatrix_Codelink	limma	Desloratadine	Rattus norvegicus	liver	In Vitro	limma combined	limma combined	0.0323887	1.64529	1.48e-05	0.932094
L1000_CPC002_HA1E_24H	Characteristic direction	PCA-4248	Homo sapiens	HA1E	In Vitro	10 uM	24hr	0.0170455	4.88867	1.5e-05	0.41472
L1000_CPC002_HA1E_6H	Characteristic direction	MG-132	Homo sapiens	HA1E	In Vitro	10 uM	6hr	0.0170455	4.88867	1.5e-05	0.41472
L1000_CPC002_VCAP_6H	Characteristic direction	Aminopurvalanol-a	Homo sapiens	VCAP	In Vitro	10 uM	6hr	0.0170455	4.88867	1.5e-05	0.41472
L1000_CPC004_A375_6H	Characteristic direction	Fluvastatin	Homo sapiens	A375	In Vitro	10 uM	6hr	0.0170455	4.88867	1.5e-05	0.41472
L1000_CPC004_HT29_6H	Characteristic direction	Dorsomorphin	Homo sapiens	HT29	In Vitro	10 uM	6hr	0.0170455	4.88867	1.5e-05	0.41472
L1000_CPC004_VCAP_24H	Characteristic direction	Suloctidil	Homo sapiens	VCAP	In Vitro	10 uM	24hr	0.0170455	4.88867	1.5e-05	0.41472
L1000_CPC005_A375_6H	Characteristic direction	Moracizine	Homo sapiens	A375	In Vitro	10 uM	6hr	0.0170455	4.88867	1.5e-05	0.41472
L1000_CPC005_A375_6H	Characteristic direction	Dilazep	Homo sapiens	A375	In Vitro	10 uM	6hr	0.0170455	4.88867	1.5e-05	0.41472
L1000_CPC006_A549_6H	Characteristic direction	MLN-4924	Homo sapiens	A549	In Vitro	11.1 uM	6hr	0.0170455	4.88867	1.5e-05	0.41472
L1000_CPC006_HCC515_6H	Characteristic direction	Tyrphostin-AG-112	Homo sapiens	HCC515	In Vitro	10 uM	6hr	0.0170455	4.88867	1.5e-05	0.41472
L1000_CPC006_HEPG2_6H	Characteristic direction	AG-14361	Homo sapiens	HEPG2	In Vitro	25 uM	6hr	0.0170455	4.88867	1.5e-05	0.41472
L1000_CPC006_MCF7_6H	Characteristic direction	PNU-74654	Homo sapiens	MCF7	In Vitro	80 uM	6hr	0.0170455	4.88867	1.5e-05	0.41472
L1000_CPC008_HT29_6H	Characteristic direction	KU-C103868	Homo sapiens	HT29	In Vitro	10 uM	6hr	0.0170455	4.88867	1.5e-05	0.41472
L1000_CPC009_PC3_6H	Characteristic direction	BRD-K76595177	Homo sapiens	PC3	In Vitro	10 uM	6hr	0.0170455	4.88867	1.5e-05	0.41472
L1000_CPC010_HT29_6H	Characteristic direction	VU-0402605	Homo sapiens	HT29	In Vitro	10 uM	6hr	0.0170455	4.88867	1.5e-05	0.41472
L1000_CPC012_PC3_24H	Characteristic direction	K784-3131	Homo sapiens	PC3	In Vitro	10 uM	24hr	0.0170455	4.88867	1.5e-05	0.41472
L1000_CPC012_VCAP_24H	Characteristic direction	Panobinostat	Homo sapiens	VCAP	In Vitro	10 uM	24hr	0.0170455	4.88867	1.5e-05	0.41472
L1000_CPC014_MCF7_6H	Characteristic direction	4,5-dianilinophthalimide	Homo sapiens	MCF7	In Vitro	10 uM	6hr	0.0170455	4.88867	1.5e-05	0.41472
L1000_CPC014_MCF7_6H	Characteristic direction	BRD-K24426149	Homo sapiens	MCF7	In Vitro	10 uM	6hr	0.0170455	4.88867	1.5e-05	0.41472
L1000_CPC014_VCAP_24H	Characteristic direction	GW-501516	Homo sapiens	VCAP	In Vitro	10 uM	24hr	0.0170455	4.88867	1.5e-05	0.41472
L1000_CPC014_VCAP_6H	Characteristic direction	Ebelactone-b	Homo sapiens	VCAP	In Vitro	10 uM	6hr	0.0170455	4.88867	1.5e-05	0.41472
L1000_CPC018_NPC_24H	Characteristic direction	Vorinostat	Homo sapiens	NPC	In Vitro	10 uM	24hr	0.0170455	4.88867	1.5e-05	0.41472
L1000_DOSBIO001_MCF7_24H	Characteristic direction	Wortmannin	Homo sapiens	MCF7	In Vitro	3.33333 uM	24hr	0.0170455	4.88867	1.5e-05	0.41472
L1000_ERG012_VCAP_24H	Characteristic direction	Fulvestrant	Homo sapiens	VCAP	In Vitro	10 uM	24hr	0.0170455	4.88867	1.5e-05	0.41472
L1000_HOG002_MCF7_6H	Characteristic direction	Mitoxantrone	Homo sapiens	MCF7	In Vitro	0.3704 uM	6hr	0.0170455	4.88867	1.5e-05	0.41472
L1000_LJP001_BT20_24H	Characteristic direction	SB-590885	Homo sapiens	BT20	In Vitro	0.08 uM	24hr	0.0170455	4.88867	1.5e-05	0.41472
L1000_LJP001_MCF10A_6H	Characteristic direction	KIN001-127	Homo sapiens	MCF10A	In Vitro	0.4 uM	6hr	0.0170455	4.88867	1.5e-05	0.41472
L1000_LJP001_MDAMB231_24H	Characteristic direction	GSK-461364	Homo sapiens	MDAMB231	In Vitro	0.08 uM	24hr	0.0170455	4.88867	1.5e-05	0.41472
L1000_LJP002_MDAMB231_24H	Characteristic direction	Brivanib	Homo sapiens	MDAMB231	In Vitro	2 uM	24hr	0.0170455	4.88867	1.5e-05	0.41472
L1000_MUC.CP005_MCF7_24H	Characteristic direction	Wortmannin	Homo sapiens	MCF7	In Vitro	10 uM	24hr	0.0170455	4.88867	1.5e-05	0.41472
L1000_NMH001_NEU_6H	Characteristic direction	Chlorpromazine	Homo sapiens	NEU	In Vitro	10 uM	6hr	0.0170455	4.88867	1.5e-05	0.41472
L1000_NMH002_NEU_24H	Characteristic direction	Clofibric-acid	Homo sapiens	NEU	In Vitro	10 uM	24hr	0.0170455	4.88867	1.5e-05	0.41472
L1000_PCLB001_HCC515_6H	Characteristic direction	Trichostatin-a	Homo sapiens	HCC515	In Vitro	0.16 uM	6hr	0.0170455	4.88867	1.5e-05	0.41472
L1000_PRISM001_MCF7_6H	Characteristic direction	MLN-8054	Homo sapiens	MCF7	In Vitro	0.625 uM	6hr	0.0170455	4.88867	1.5e-05	0.41472
L1000_PRISM001_PC3_24H	Characteristic direction	MLN-8054	Homo sapiens	PC3	In Vitro	5 uM	24hr	0.0170455	4.88867	1.5e-05	0.41472
L1000_CPC014_MCF7_24H	Characteristic direction	Saracatinib	Homo sapiens	MCF7	In Vitro	10 uM	24hr	0.0184729	3.96763	1.5e-05	0.509587
TG-GATEs	limma	Caffeine	Rattus norvegicus	kidney	In Vivo Single	limma combined	limma combined	0.0331094	1.81942	1.53e-05	0.946416
L1000_CPC001_PC3_24H	Characteristic direction	SA-1478088	Homo sapiens	PC3	In Vitro	10 uM	24hr	0.0180645	4.20832	1.53e-05	0.481616
L1000_CPC004_PC3_24H	Characteristic direction	BRD-A66861218	Homo sapiens	PC3	In Vitro	10 uM	24hr	0.0180645	4.20832	1.53e-05	0.481616
L1000_CPC008_A375_6H	Characteristic direction	Trichostatin-a	Homo sapiens	A375	In Vitro	10 uM	6hr	0.0180645	4.20832	1.53e-05	0.481616
L1000_CPC016_A549_6H	Characteristic direction	Trichostatin-a	Homo sapiens	A549	In Vitro	10 uM	6hr	0.0180645	4.20832	1.53e-05	0.481616
L1000_ERG014_PC3_6H	Characteristic direction	Trichostatin-a	Homo sapiens	PC3	In Vitro	2 uM	6hr	0.0180645	4.20832	1.53e-05	0.481616
GSE16854, GSE56423, GSE23072, GSE23241, GSE24525, GSE31341, E-GEOD-53237, GSE37969, GSE1886, E-GEOD-1839, GSE23241, GSE94875	Characteristic direction	Estrogen receptor agonist	Mus musculus	urogenital system	PharmOmics meta	PharmOmics meta	PharmOmics meta	0.0227762	1.77083	1.54e-05	0.852713
L1000_CPC004_HA1E_6H	Characteristic direction	Dorsomorphin	Homo sapiens	HA1E	In Vitro	10 uM	6hr	0.0156006	5.96028	1.54e-05	0.326201
L1000_ASG001_MCF7_6H	Characteristic direction	Sirolimus	Homo sapiens	MCF7	In Vitro	10 uM	6hr	0.0175913	4.50597	1.54e-05	0.450069
L1000_CPC001_VCAP_24H	Characteristic direction	Cyclosporin-a	Homo sapiens	VCAP	In Vitro	10 uM	24hr	0.0175913	4.50597	1.54e-05	0.450069
L1000_CPC001_VCAP_6H	Characteristic direction	CGP-12177	Homo sapiens	VCAP	In Vitro	10 uM	6hr	0.0175913	4.50597	1.54e-05	0.450069
L1000_CPC002_HCC515_24H	Characteristic direction	BRD-K28680267	Homo sapiens	HCC515	In Vitro	10 uM	24hr	0.0175913	4.50597	1.54e-05	0.450069
L1000_CPC002_VCAP_6H	Characteristic direction	PK-11195	Homo sapiens	VCAP	In Vitro	10 uM	6hr	0.0175913	4.50597	1.54e-05	0.450069
L1000_CPC003_HCC515_6H	Characteristic direction	Tyrphostin-AG-555	Homo sapiens	HCC515	In Vitro	10 uM	6hr	0.0175913	4.50597	1.54e-05	0.450069
L1000_CPC005_A549_6H	Characteristic direction	BMY-45778	Homo sapiens	A549	In Vitro	10 uM	6hr	0.0175913	4.50597	1.54e-05	0.450069
L1000_CPC006_HA1E_24H	Characteristic direction	Vorinostat	Homo sapiens	HA1E	In Vitro	11.1 uM	24hr	0.0175913	4.50597	1.54e-05	0.450069
L1000_CPC006_HT29_6H	Characteristic direction	Forskolin	Homo sapiens	HT29	In Vitro	10 uM	6hr	0.0175913	4.50597	1.54e-05	0.450069
L1000_CPC006_LOVO_6H	Characteristic direction	Piperlongumine	Homo sapiens	LOVO	In Vitro	10 uM	6hr	0.0175913	4.50597	1.54e-05	0.450069
L1000_CPC007_VCAP_6H	Characteristic direction	BRD-K15467014	Homo sapiens	VCAP	In Vitro	10 uM	6hr	0.0175913	4.50597	1.54e-05	0.450069
L1000_CPC008_A549_6H	Characteristic direction	BRD-A05831822	Homo sapiens	A549	In Vitro	10 uM	6hr	0.0175913	4.50597	1.54e-05	0.450069
L1000_CPC011_A549_6H	Characteristic direction	Targinine	Homo sapiens	A549	In Vitro	10 uM	6hr	0.0175913	4.50597	1.54e-05	0.450069
L1000_CPC011_VCAP_24H	Characteristic direction	Pizotifen	Homo sapiens	VCAP	In Vitro	10 uM	24hr	0.0175913	4.50597	1.54e-05	0.450069
L1000_CPC013_A549_6H	Characteristic direction	PD-0325901	Homo sapiens	A549	In Vitro	10 uM	6hr	0.0175913	4.50597	1.54e-05	0.450069
L1000_CPC013_PC3_6H	Characteristic direction	Sorafenib	Homo sapiens	PC3	In Vitro	10 uM	6hr	0.0175913	4.50597	1.54e-05	0.450069
L1000_CPC014_A375_6H	Characteristic direction	HC-toxin	Homo sapiens	A375	In Vitro	10 uM	6hr	0.0175913	4.50597	1.54e-05	0.450069
L1000_CPC014_A375_6H	Characteristic direction	Withaferin-a	Homo sapiens	A375	In Vitro	10 uM	6hr	0.0175913	4.50597	1.54e-05	0.450069
L1000_CPC014_A375_6H	Characteristic direction	Cediranib	Homo sapiens	A375	In Vitro	10 uM	6hr	0.0175913	4.50597	1.54e-05	0.450069
L1000_DEB001_MCF7_6H	Characteristic direction	Wortmannin	Homo sapiens	MCF7	In Vitro	1 uM	6hr	0.0175913	4.50597	1.54e-05	0.450069
L1000_DOS054_MCF7_24H	Characteristic direction	Wortmannin	Homo sapiens	MCF7	In Vitro	10 uM	24hr	0.0175913	4.50597	1.54e-05	0.450069
L1000_HOG001_MCF7_24H	Characteristic direction	Geldanamycin	Homo sapiens	MCF7	In Vitro	0.0015 uM	24hr	0.0175913	4.50597	1.54e-05	0.450069
L1000_LJP001_MDAMB231_6H	Characteristic direction	ALW-II-38-3	Homo sapiens	MDAMB231	In Vitro	10 uM	6hr	0.0175913	4.50597	1.54e-05	0.450069
L1000_LJP002_MCF7_24H	Characteristic direction	Dovitinib	Homo sapiens	MCF7	In Vitro	10 uM	24hr	0.0175913	4.50597	1.54e-05	0.450069
L1000_PCLB001_HT29_6H	Characteristic direction	Trichostatin-a	Homo sapiens	HT29	In Vitro	0.16 uM	6hr	0.0175913	4.50597	1.54e-05	0.450069
DrugMatrix_Affy	limma	Clonazepam	Rattus norvegicus	liver	In Vivo	2500 mg/kg	24hr	0.0330033	2.01848	1.55e-05	0.944181
DrugMatrix_Codelink	limma	Valacyclovir	Rattus norvegicus	kidney	In Vivo	limma combined	limma combined	0.0328901	2.06521	1.55e-05	0.941666
L1000_CPC003_VCAP_24H	Characteristic direction	Pifithrin-alpha	Homo sapiens	VCAP	In Vitro	10 uM	24hr	0.016369	5.33925	1.56e-05	0.371298
L1000_CPC005_PC3_24H	Characteristic direction	Purvalanol-b	Homo sapiens	PC3	In Vitro	10 uM	24hr	0.016369	5.33925	1.56e-05	0.371298
L1000_CPC006_A375_6H	Characteristic direction	Artesunate	Homo sapiens	A375	In Vitro	10 uM	6hr	0.016369	5.33925	1.56e-05	0.371298
L1000_CPC020_HA1E_6H	Characteristic direction	Paroxetine	Homo sapiens	HA1E	In Vitro	10 uM	6hr	0.016369	5.33925	1.56e-05	0.371298
L1000_ERG005_VCAP_24H	Characteristic direction	Valproic-acid	Homo sapiens	VCAP	In Vitro	20 uM	24hr	0.016369	5.33925	1.56e-05	0.371298
L1000_LJP002_MDAMB231_24H	Characteristic direction	NVP-AUY922	Homo sapiens	MDAMB231	In Vitro	0.4 uM	24hr	0.016369	5.33925	1.56e-05	0.371298
L1000_LJP002_SKBR3_6H	Characteristic direction	YM-201636	Homo sapiens	SKBR3	In Vitro	0.08 uM	6hr	0.016369	5.33925	1.56e-05	0.371298
L1000_RAD001_HCC515_6H	Characteristic direction	Vorinostat	Homo sapiens	HCC515	In Vitro	10 uM	6hr	0.016369	5.33925	1.56e-05	0.371298
DrugMatrix_Codelink	limma	Cerivastatin	Rattus norvegicus	muscular system	In Vivo	limma combined	limma combined	0.0330813	1.81072	1.56e-05	0.945927
L1000_ASG001_MCF7_6H	Characteristic direction	Estradiol	Homo sapiens	MCF7	In Vitro	2 uM	6hr	0.0170213	4.864	1.57e-05	0.413318
L1000_CPC001_HA1E_6H	Characteristic direction	H-89	Homo sapiens	HA1E	In Vitro	10 uM	6hr	0.0170213	4.864	1.57e-05	0.413318
L1000_CPC002_HA1E_24H	Characteristic direction	Iodophenpropit	Homo sapiens	HA1E	In Vitro	10 uM	24hr	0.0170213	4.864	1.57e-05	0.413318
L1000_CPC002_HA1E_24H	Characteristic direction	Olomoucine	Homo sapiens	HA1E	In Vitro	10 uM	24hr	0.0170213	4.864	1.57e-05	0.413318
L1000_CPC004_VCAP_24H	Characteristic direction	Etamivan	Homo sapiens	VCAP	In Vitro	10 uM	24hr	0.0170213	4.864	1.57e-05	0.413318
L1000_CPC005_A375_24H	Characteristic direction	Phenamil	Homo sapiens	A375	In Vitro	10 uM	24hr	0.0170213	4.864	1.57e-05	0.413318
L1000_CPC005_VCAP_24H	Characteristic direction	Fludrocortisone	Homo sapiens	VCAP	In Vitro	10 uM	24hr	0.0170213	4.864	1.57e-05	0.413318
L1000_CPC006_MCF7_6H	Characteristic direction	RS-23597-190	Homo sapiens	MCF7	In Vitro	160 uM	6hr	0.0170213	4.864	1.57e-05	0.413318
L1000_CPC006_MCF7_6H	Characteristic direction	Quinine	Homo sapiens	MCF7	In Vitro	10 uM	6hr	0.0170213	4.864	1.57e-05	0.413318
L1000_CPC007_HT29_6H	Characteristic direction	PSH-008	Homo sapiens	HT29	In Vitro	10 uM	6hr	0.0170213	4.864	1.57e-05	0.413318
L1000_CPC007_PC3_6H	Characteristic direction	BRD-K24925364	Homo sapiens	PC3	In Vitro	10 uM	6hr	0.0170213	4.864	1.57e-05	0.413318
L1000_CPC008_A549_6H	Characteristic direction	BRD-K95286134	Homo sapiens	A549	In Vitro	10 uM	6hr	0.0170213	4.864	1.57e-05	0.413318
L1000_CPC008_HT29_6H	Characteristic direction	BRD-K32636001	Homo sapiens	HT29	In Vitro	10 uM	6hr	0.0170213	4.864	1.57e-05	0.413318
L1000_CPC008_MCF7_6H	Characteristic direction	BRD-K98575502	Homo sapiens	MCF7	In Vitro	10 uM	6hr	0.0170213	4.864	1.57e-05	0.413318
L1000_CPC008_PC3_24H	Characteristic direction	BRD-K10361096	Homo sapiens	PC3	In Vitro	10 uM	24hr	0.0170213	4.864	1.57e-05	0.413318
L1000_CPC008_PC3_24H	Characteristic direction	BRD-K20492338	Homo sapiens	PC3	In Vitro	10 uM	24hr	0.0170213	4.864	1.57e-05	0.413318
L1000_CPC010_PC3_24H	Characteristic direction	Geldanamycin	Homo sapiens	PC3	In Vitro	10 uM	24hr	0.0170213	4.864	1.57e-05	0.413318
L1000_CPC010_PC3_6H	Characteristic direction	BRD-K86231656	Homo sapiens	PC3	In Vitro	10 uM	6hr	0.0170213	4.864	1.57e-05	0.413318
L1000_CPC011_HT29_6H	Characteristic direction	Rutin	Homo sapiens	HT29	In Vitro	10 uM	6hr	0.0170213	4.864	1.57e-05	0.413318
L1000_CPC011_PC3_6H	Characteristic direction	Irinotecan	Homo sapiens	PC3	In Vitro	10 uM	6hr	0.0170213	4.864	1.57e-05	0.413318
L1000_CPC012_ASC_24H	Characteristic direction	BRD-K00859168	Homo sapiens	ASC	In Vitro	10 uM	24hr	0.0170213	4.864	1.57e-05	0.413318
L1000_CPC013_A375_6H	Characteristic direction	BRD-K24346336	Homo sapiens	A375	In Vitro	10 uM	6hr	0.0170213	4.864	1.57e-05	0.413318
L1000_CPC013_HT29_6H	Characteristic direction	BIIB021	Homo sapiens	HT29	In Vitro	10 uM	6hr	0.0170213	4.864	1.57e-05	0.413318
L1000_CPC014_PHH_24H	Characteristic direction	Celastrol	Homo sapiens	PHH	In Vitro	10 uM	24hr	0.0170213	4.864	1.57e-05	0.413318
L1000_CPC014_VCAP_6H	Characteristic direction	JNJ-26854165	Homo sapiens	VCAP	In Vitro	10 uM	6hr	0.0170213	4.864	1.57e-05	0.413318
L1000_CPC020_MCF7_24H	Characteristic direction	Mebendazole	Homo sapiens	MCF7	In Vitro	10 uM	24hr	0.0170213	4.864	1.57e-05	0.413318
L1000_CPD001_MCF7_6H	Characteristic direction	Mebendazole	Homo sapiens	MCF7	In Vitro	10 uM	6hr	0.0170213	4.864	1.57e-05	0.413318
L1000_DOS052_HT29_24H	Characteristic direction	Geldanamycin	Homo sapiens	HT29	In Vitro	10 uM	24hr	0.0170213	4.864	1.57e-05	0.413318
L1000_ERG014_PC3_24H	Characteristic direction	Troglitazone	Homo sapiens	PC3	In Vitro	0.4 uM	24hr	0.0170213	4.864	1.57e-05	0.413318
L1000_ERG015_PC3_6H	Characteristic direction	Geldanamycin	Homo sapiens	PC3	In Vitro	0.08 uM	6hr	0.0170213	4.864	1.57e-05	0.413318
L1000_HDAC002_HA1E_6H	Characteristic direction	Tubastatin-a	Homo sapiens	HA1E	In Vitro	0.625 uM	6hr	0.0170213	4.864	1.57e-05	0.413318
L1000_LJP001_HS578T_24H	Characteristic direction	CGP-60474	Homo sapiens	HS578T	In Vitro	0.4 uM	24hr	0.0170213	4.864	1.57e-05	0.413318
L1000_LJP001_MCF10A_24H	Characteristic direction	Palbociclib	Homo sapiens	MCF10A	In Vitro	0.4 uM	24hr	0.0170213	4.864	1.57e-05	0.413318
L1000_LJP001_MCF7_6H	Characteristic direction	HG-5-113-01	Homo sapiens	MCF7	In Vitro	2 uM	6hr	0.0170213	4.864	1.57e-05	0.413318
L1000_LJP001_MDAMB231_6H	Characteristic direction	Quizartinib	Homo sapiens	MDAMB231	In Vitro	10 uM	6hr	0.0170213	4.864	1.57e-05	0.413318
L1000_LJP002_MDAMB231_24H	Characteristic direction	GSK-1059615	Homo sapiens	MDAMB231	In Vitro	0.08 uM	24hr	0.0170213	4.864	1.57e-05	0.413318
L1000_NMH002_NEU_6H	Characteristic direction	QS-11	Homo sapiens	NEU	In Vitro	10 uM	6hr	0.0170213	4.864	1.57e-05	0.413318
L1000_PRISM001_PC3_24H	Characteristic direction	GSK-1070916	Homo sapiens	PC3	In Vitro	5 uM	24hr	0.0170213	4.864	1.57e-05	0.413318
DrugMatrix_Codelink	limma	Ferrocene	Rattus norvegicus	kidney	In Vivo	limma combined	limma combined	0.0322034	2.25003	1.59e-05	0.928497
TG-GATEs	limma	Carbamazepine	Rattus norvegicus	liver	In Vivo Single	300 mg/kg	9hr	0.0322034	2.25003	1.59e-05	0.928497
GSE54255, GSE54254, TG-GATEs_in_vitro	Characteristic direction	Diclofenac	Homo sapiens	liver	PharmOmics meta	PharmOmics meta	PharmOmics meta	0.0194672	3.28531	1.59e-05	0.573905
DrugMatrix_Codelink	limma	Bromfenac	Rattus norvegicus	kidney	In Vivo	5 mg/kg	3d	0.0328671	2.06291	1.59e-05	0.941316
DrugMatrix_Codelink	limma	Rolipram	Rattus norvegicus	liver	In Vivo	limma combined	limma combined	0.0331126	1.84887	1.59e-05	0.946521
DrugMatrix_Codelink	limma	Cytarabine	Rattus norvegicus	liver	In Vivo	limma combined	limma combined	0.0327259	1.70436	1.59e-05	0.937893
L1000_BRAF001_A375_6H	Characteristic direction	Vorinostat	Homo sapiens	A375	In Vitro	0.15625 uM	6hr	0.0180412	4.19182	1.59e-05	0.479683
L1000_CPC006_SW948_6H	Characteristic direction	BI-2536	Homo sapiens	SW948	In Vitro	10 uM	6hr	0.0180412	4.19182	1.59e-05	0.479683
L1000_CPC020_A375_6H	Characteristic direction	Depomedrol	Homo sapiens	A375	In Vitro	10 uM	6hr	0.0180412	4.19182	1.59e-05	0.479683
DrugMatrix_Codelink	limma	Monocrotaline	Rattus norvegicus	liver	In Vitro	limma combined	limma combined	0.0326087	1.68244	1.6e-05	0.935448
TG-GATEs	limma	Caffeine	Rattus norvegicus	liver	In Vitro	2000 uM	24hr	0.0328947	1.74495	1.6e-05	0.941805
TG-GATEs	limma	Wy-14643	Rattus norvegicus	liver	In Vivo Single	limma combined	limma combined	0.0328323	1.72866	1.6e-05	0.940478
L1000_CPC001_VCAP_6H	Characteristic direction	FK-888	Homo sapiens	VCAP	In Vitro	10 uM	6hr	0.0175676	4.48657	1.61e-05	0.4487
L1000_CPC004_VCAP_24H	Characteristic direction	Bithionol	Homo sapiens	VCAP	In Vitro	10 uM	24hr	0.0175676	4.48657	1.61e-05	0.4487
L1000_CPC005_A375_6H	Characteristic direction	Dubinidine	Homo sapiens	A375	In Vitro	10 uM	6hr	0.0175676	4.48657	1.61e-05	0.4487
L1000_CPC005_HCC515_6H	Characteristic direction	Vorinostat	Homo sapiens	HCC515	In Vitro	10 uM	6hr	0.0175676	4.48657	1.61e-05	0.4487
L1000_CPC005_MCF7_6H	Characteristic direction	Estriol	Homo sapiens	MCF7	In Vitro	10 uM	6hr	0.0175676	4.48657	1.61e-05	0.4487
L1000_CPC006_A375_6H	Characteristic direction	Troglitazone	Homo sapiens	A375	In Vitro	10 uM	6hr	0.0175676	4.48657	1.61e-05	0.4487
L1000_CPC006_A549_24H	Characteristic direction	MK-2206	Homo sapiens	A549	In Vitro	10 uM	24hr	0.0175676	4.48657	1.61e-05	0.4487
L1000_CPC006_HCC515_6H	Characteristic direction	Dorsomorphin	Homo sapiens	HCC515	In Vitro	10 uM	6hr	0.0175676	4.48657	1.61e-05	0.4487
L1000_CPC006_HT29_6H	Characteristic direction	HLI-373	Homo sapiens	HT29	In Vitro	10 uM	6hr	0.0175676	4.48657	1.61e-05	0.4487
L1000_CPC007_A549_24H	Characteristic direction	BRD-A68890828	Homo sapiens	A549	In Vitro	10 uM	24hr	0.0175676	4.48657	1.61e-05	0.4487
L1000_CPC008_HCC515_6H	Characteristic direction	VU-0418947-2	Homo sapiens	HCC515	In Vitro	10 uM	6hr	0.0175676	4.48657	1.61e-05	0.4487
L1000_CPC008_HT29_6H	Characteristic direction	BRD-K41059137	Homo sapiens	HT29	In Vitro	10 uM	6hr	0.0175676	4.48657	1.61e-05	0.4487
L1000_CPC008_PC3_24H	Characteristic direction	BRD-A38936397	Homo sapiens	PC3	In Vitro	10 uM	24hr	0.0175676	4.48657	1.61e-05	0.4487
L1000_CPC008_VCAP_6H	Characteristic direction	BRD-K40329609	Homo sapiens	VCAP	In Vitro	10 uM	6hr	0.0175676	4.48657	1.61e-05	0.4487
L1000_CPC011_A375_6H	Characteristic direction	Chlorphenamine	Homo sapiens	A375	In Vitro	10 uM	6hr	0.0175676	4.48657	1.61e-05	0.4487
L1000_CPC013_HCC515_6H	Characteristic direction	ST-209453	Homo sapiens	HCC515	In Vitro	10 uM	6hr	0.0175676	4.48657	1.61e-05	0.4487
L1000_CPC014_A549_24H	Characteristic direction	BRD-K07061353	Homo sapiens	A549	In Vitro	10 uM	24hr	0.0175676	4.48657	1.61e-05	0.4487
L1000_CPC014_MCF7_6H	Characteristic direction	Tretinoin	Homo sapiens	MCF7	In Vitro	10 uM	6hr	0.0175676	4.48657	1.61e-05	0.4487
L1000_CPC014_PC3_6H	Characteristic direction	NVP-TAE684	Homo sapiens	PC3	In Vitro	10 uM	6hr	0.0175676	4.48657	1.61e-05	0.4487
L1000_CPC016_HT29_6H	Characteristic direction	Wortmannin	Homo sapiens	HT29	In Vitro	10 uM	6hr	0.0175676	4.48657	1.61e-05	0.4487
L1000_CPC020_HT29_6H	Characteristic direction	Loperamide	Homo sapiens	HT29	In Vitro	10 uM	6hr	0.0175676	4.48657	1.61e-05	0.4487
L1000_ERG011_VCAP_6H	Characteristic direction	BIX-02189	Homo sapiens	VCAP	In Vitro	10 uM	6hr	0.0175676	4.48657	1.61e-05	0.4487
L1000_LJP001_BT20_6H	Characteristic direction	Saracatinib	Homo sapiens	BT20	In Vitro	10 uM	6hr	0.0175676	4.48657	1.61e-05	0.4487
L1000_MUC.CP004_MCF7_24H	Characteristic direction	Nocodazole	Homo sapiens	MCF7	In Vitro	1.1111 uM	24hr	0.0175676	4.48657	1.61e-05	0.4487
L1000_NMH002_NPC_6H	Characteristic direction	Tamoxifen	Homo sapiens	NPC	In Vitro	10 uM	6hr	0.0175676	4.48657	1.61e-05	0.4487
L1000_PCLB001_A549_24H	Characteristic direction	Trichostatin-a	Homo sapiens	A549	In Vitro	0.16 uM	24hr	0.0175676	4.48657	1.61e-05	0.4487
DrugMatrix_Codelink	limma	Pantoprazole	Rattus norvegicus	liver	In Vitro	650 uM	16hr	0.0322104	1.62592	1.61e-05	0.928671
DrugMatrix_Codelink	limma	4,4'-methylenedianiline	Rattus norvegicus	kidney	In Vivo	81 mg/kg	24hr	0.0329253	1.75587	1.61e-05	0.942574
DrugMatrix_Codelink	limma	Cyclosporin a	Rattus norvegicus	cardiovascular system	In Vivo	limma combined	limma combined	0.0331089	1.9043	1.62e-05	0.946346
DrugMatrix_Affy	limma	Paroxetine	Rattus norvegicus	cardiovascular system	In Vivo	limma combined	limma combined	0.032903	1.7498	1.62e-05	0.941945
L1000_CPC003_PC3_24H	Characteristic direction	Kavain	Homo sapiens	PC3	In Vitro	10 uM	24hr	0.0155763	5.91631	1.63e-05	0.324687
L1000_CPC006_PC3_24H	Characteristic direction	RHO-kinase-inhibitor-III[rockout]	Homo sapiens	PC3	In Vitro	10 uM	24hr	0.0155763	5.91631	1.63e-05	0.324687
L1000_CPC014_MCF7_24H	Characteristic direction	BRD-K62459624	Homo sapiens	MCF7	In Vitro	10 uM	24hr	0.0155763	5.91631	1.63e-05	0.324687
DrugMatrix_Affy	limma	Carbon tetrachloride	Rattus norvegicus	kidney	In Vivo	limma combined	limma combined	0.0328442	2.06063	1.63e-05	0.940618
DrugMatrix_PROGESTERONE_hepatocyte, DrugMatrix_PROGESTERONE_liver, DrugMatrix_ESTRIOL_liver, DrugMatrix_MESTRANOL_liver, TG-GATEs_chlormadinone_in_vitro, TG-GATEs_chlormadinone_in_vivo_single, TG-GATEs_chlormadinone_in_vivo_repeat	Characteristic direction	Menstruation disorder agent	Rattus norvegicus	liver	PharmOmics meta	PharmOmics meta	PharmOmics meta	0.0330774	1.93628	1.64e-05	0.945857
L1000_CPC005_HCC515_6H	Characteristic direction	L-655708	Homo sapiens	HCC515	In Vitro	10 uM	6hr	0.0163447	5.30658	1.64e-05	0.369832
L1000_CPC006_HCC15_6H	Characteristic direction	HLI-373	Homo sapiens	HCC15	In Vitro	10 uM	6hr	0.0163447	5.30658	1.64e-05	0.369832
L1000_CPC008_PC3_6H	Characteristic direction	BRD-K88622704	Homo sapiens	PC3	In Vitro	10 uM	6hr	0.0163447	5.30658	1.64e-05	0.369832
L1000_DOSBIO001_NEU_24H	Characteristic direction	Geldanamycin	Homo sapiens	NEU	In Vitro	1.11111 uM	24hr	0.0163447	5.30658	1.64e-05	0.369832
L1000_ERG014_PC3_24H	Characteristic direction	Geldanamycin	Homo sapiens	PC3	In Vitro	2 uM	24hr	0.0163447	5.30658	1.64e-05	0.369832
L1000_HOG001_A549_6H	Characteristic direction	Tanespimycin	Homo sapiens	A549	In Vitro	0.0015 uM	6hr	0.0163447	5.30658	1.64e-05	0.369832
L1000_LJP001_BT20_24H	Characteristic direction	SB-590885	Homo sapiens	BT20	In Vitro	10 uM	24hr	0.0163447	5.30658	1.64e-05	0.369832
TG-GATEs	limma	Puromycin aminonucleoside	Rattus norvegicus	liver	In Vivo Single	40 mg/kg	3hr	0.030623	2.55831	1.65e-05	0.894439
L1000_CPC001_PC3_24H	Characteristic direction	FIT	Homo sapiens	PC3	In Vitro	10 uM	24hr	0.0169972	4.83958	1.65e-05	0.411723
L1000_CPC001_VCAP_24H	Characteristic direction	D-64406	Homo sapiens	VCAP	In Vitro	10 uM	24hr	0.0169972	4.83958	1.65e-05	0.411723
L1000_CPC002_HA1E_6H	Characteristic direction	U-0126	Homo sapiens	HA1E	In Vitro	10 uM	6hr	0.0169972	4.83958	1.65e-05	0.411723
L1000_CPC003_HA1E_6H	Characteristic direction	SB-415286	Homo sapiens	HA1E	In Vitro	10 uM	6hr	0.0169972	4.83958	1.65e-05	0.411723
L1000_CPC003_HCC515_24H	Characteristic direction	Sulconazole	Homo sapiens	HCC515	In Vitro	10 uM	24hr	0.0169972	4.83958	1.65e-05	0.411723
L1000_CPC004_HA1E_6H	Characteristic direction	Sertraline	Homo sapiens	HA1E	In Vitro	10 uM	6hr	0.0169972	4.83958	1.65e-05	0.411723
L1000_CPC004_HEPG2_6H	Characteristic direction	Flecainide	Homo sapiens	HEPG2	In Vitro	10 uM	6hr	0.0169972	4.83958	1.65e-05	0.411723
L1000_CPC004_VCAP_24H	Characteristic direction	Estradiol-cypionate	Homo sapiens	VCAP	In Vitro	10 uM	24hr	0.0169972	4.83958	1.65e-05	0.411723
L1000_CPC005_HA1E_24H	Characteristic direction	CMPD-1	Homo sapiens	HA1E	In Vitro	10 uM	24hr	0.0169972	4.83958	1.65e-05	0.411723
L1000_CPC006_A375_6H	Characteristic direction	Vemurafenib	Homo sapiens	A375	In Vitro	10 uM	6hr	0.0169972	4.83958	1.65e-05	0.411723
L1000_CPC006_A375_6H	Characteristic direction	SU-11652	Homo sapiens	A375	In Vitro	10 uM	6hr	0.0169972	4.83958	1.65e-05	0.411723
L1000_CPC006_HCC515_6H	Characteristic direction	PI-103	Homo sapiens	HCC515	In Vitro	11.1 uM	6hr	0.0169972	4.83958	1.65e-05	0.411723
L1000_CPC006_SW480_6H	Characteristic direction	MLN-2238	Homo sapiens	SW480	In Vitro	10 uM	6hr	0.0169972	4.83958	1.65e-05	0.411723
L1000_CPC008_A375_6H	Characteristic direction	BRD-K88761633	Homo sapiens	A375	In Vitro	10 uM	6hr	0.0169972	4.83958	1.65e-05	0.411723
L1000_CPC009_PC3_24H	Characteristic direction	ARG-A1-22	Homo sapiens	PC3	In Vitro	10 uM	24hr	0.0169972	4.83958	1.65e-05	0.411723
L1000_CPC011_A549_24H	Characteristic direction	Trichostatin-a	Homo sapiens	A549	In Vitro	10 uM	24hr	0.0169972	4.83958	1.65e-05	0.411723
L1000_CPC011_HA1E_6H	Characteristic direction	Topotecan	Homo sapiens	HA1E	In Vitro	10 uM	6hr	0.0169972	4.83958	1.65e-05	0.411723
L1000_CPC012_A375_6H	Characteristic direction	KM-00799	Homo sapiens	A375	In Vitro	10 uM	6hr	0.0169972	4.83958	1.65e-05	0.411723
L1000_CPC012_NPC_24H	Characteristic direction	Epothilone	Homo sapiens	NPC	In Vitro	10 uM	24hr	0.0169972	4.83958	1.65e-05	0.411723
L1000_CPC012_PHH_24H	Characteristic direction	Latrunculin-b	Homo sapiens	PHH	In Vitro	10 uM	24hr	0.0169972	4.83958	1.65e-05	0.411723
L1000_CPC012_VCAP_6H	Characteristic direction	LM-1685	Homo sapiens	VCAP	In Vitro	10 uM	6hr	0.0169972	4.83958	1.65e-05	0.411723
L1000_CPC013_SKB_24H	Characteristic direction	BG-FA-0953	Homo sapiens	SKB	In Vitro	10 uM	24hr	0.0169972	4.83958	1.65e-05	0.411723
L1000_CPC014_ASC_24H	Characteristic direction	TTNPB	Homo sapiens	ASC	In Vitro	10 uM	24hr	0.0169972	4.83958	1.65e-05	0.411723
L1000_CPC014_HA1E_6H	Characteristic direction	GDC-0879	Homo sapiens	HA1E	In Vitro	10 uM	6hr	0.0169972	4.83958	1.65e-05	0.411723
L1000_CPC014_HT29_6H	Characteristic direction	Mosapride	Homo sapiens	HT29	In Vitro	10 uM	6hr	0.0169972	4.83958	1.65e-05	0.411723
L1000_CPC014_HT29_6H	Characteristic direction	Sunitinib	Homo sapiens	HT29	In Vitro	10 uM	6hr	0.0169972	4.83958	1.65e-05	0.411723
L1000_CPD003_PC3_6H	Characteristic direction	Procyclidine	Homo sapiens	PC3	In Vitro	10 uM	6hr	0.0169972	4.83958	1.65e-05	0.411723
L1000_DEB001_PC3_24H	Characteristic direction	Radicicol	Homo sapiens	PC3	In Vitro	5 uM	24hr	0.0169972	4.83958	1.65e-05	0.411723
L1000_DEB001_PC3_6H	Characteristic direction	Radicicol	Homo sapiens	PC3	In Vitro	1 uM	6hr	0.0169972	4.83958	1.65e-05	0.411723
L1000_DEB001_PC3_6H	Characteristic direction	Wortmannin	Homo sapiens	PC3	In Vitro	1 uM	6hr	0.0169972	4.83958	1.65e-05	0.411723
L1000_DOSBIO001_PC3_24H	Characteristic direction	Wortmannin	Homo sapiens	PC3	In Vitro	1.11111 uM	24hr	0.0169972	4.83958	1.65e-05	0.411723
L1000_HDAC002_MCF7_6H	Characteristic direction	Tubastatin-a	Homo sapiens	MCF7	In Vitro	1.25 uM	6hr	0.0169972	4.83958	1.65e-05	0.411723
L1000_HDAC002_MCF7_6H	Characteristic direction	BRD-K64024097	Homo sapiens	MCF7	In Vitro	0.15625 uM	6hr	0.0169972	4.83958	1.65e-05	0.411723
L1000_HOG001_A549_6H	Characteristic direction	Tanespimycin	Homo sapiens	A549	In Vitro	1.11 uM	6hr	0.0169972	4.83958	1.65e-05	0.411723
L1000_HOG003_MCF7_24H	Characteristic direction	Tanespimycin	Homo sapiens	MCF7	In Vitro	0.0412 uM	24hr	0.0169972	4.83958	1.65e-05	0.411723
L1000_LJP002_HS578T_24H	Characteristic direction	CHIR-99021	Homo sapiens	HS578T	In Vitro	10 uM	24hr	0.0169972	4.83958	1.65e-05	0.411723
L1000_LJP002_MCF7_24H	Characteristic direction	TG-101348	Homo sapiens	MCF7	In Vitro	10 uM	24hr	0.0169972	4.83958	1.65e-05	0.411723
L1000_CPC001_PC3_24H	Characteristic direction	Wortmannin	Homo sapiens	PC3	In Vitro	10 uM	24hr	0.018018	4.17643	1.66e-05	0.478281
L1000_ERG005_VCAP_48H	Characteristic direction	Estradiol	Homo sapiens	VCAP	In Vitro	20 uM	2d	0.018018	4.17643	1.66e-05	0.478281
TG-GATEs	limma	Carboplatin	Rattus norvegicus	liver	In Vitro	3000 uM	8hr	0.0307119	1.51056	1.66e-05	0.896675
DrugMatrix_Codelink	limma	Allyl alcohol	Rattus norvegicus	kidney	In Vivo	16 mg/kg	24hr	0.032967	1.99807	1.67e-05	0.943587
TG-GATEs	limma	Meloxicam	Rattus norvegicus	liver	In Vivo Repeat	30 mg/kg	4d	0.0330579	1.93457	1.67e-05	0.945263
L1000_CPC004_HA1E_24H	Characteristic direction	Amsacrine	Homo sapiens	HA1E	In Vitro	10 uM	24hr	0.0175439	4.46734	1.68e-05	0.447572
L1000_CPC005_HA1E_24H	Characteristic direction	BW-B70C	Homo sapiens	HA1E	In Vitro	10 uM	24hr	0.0175439	4.46734	1.68e-05	0.447572
L1000_CPC005_HA1E_24H	Characteristic direction	RS-102895	Homo sapiens	HA1E	In Vitro	10 uM	24hr	0.0175439	4.46734	1.68e-05	0.447572
L1000_CPC006_HA1E_24H	Characteristic direction	Rilmenidine	Homo sapiens	HA1E	In Vitro	10 uM	24hr	0.0175439	4.46734	1.68e-05	0.447572
L1000_CPC006_PC3_6H	Characteristic direction	BMS-754807	Homo sapiens	PC3	In Vitro	10 uM	6hr	0.0175439	4.46734	1.68e-05	0.447572
L1000_CPC008_A549_6H	Characteristic direction	BRD-A21406558	Homo sapiens	A549	In Vitro	10 uM	6hr	0.0175439	4.46734	1.68e-05	0.447572
L1000_CPC008_PC3_6H	Characteristic direction	VU-0418934-2	Homo sapiens	PC3	In Vitro	10 uM	6hr	0.0175439	4.46734	1.68e-05	0.447572
L1000_CPC012_SKB_24H	Characteristic direction	Epothilone	Homo sapiens	SKB	In Vitro	10 uM	24hr	0.0175439	4.46734	1.68e-05	0.447572
L1000_CPC015_MCF7_24H	Characteristic direction	Norgestimate	Homo sapiens	MCF7	In Vitro	10 uM	24hr	0.0175439	4.46734	1.68e-05	0.447572
L1000_CPC020_A549_6H	Characteristic direction	Mitoxantrone	Homo sapiens	A549	In Vitro	10 uM	6hr	0.0175439	4.46734	1.68e-05	0.447572
L1000_HOG003_MCF7_6H	Characteristic direction	Geldanamycin	Homo sapiens	MCF7	In Vitro	0.3704 uM	6hr	0.0175439	4.46734	1.68e-05	0.447572
L1000_HOG003_MCF7_6H	Characteristic direction	Vorinostat	Homo sapiens	MCF7	In Vitro	0.3704 uM	6hr	0.0175439	4.46734	1.68e-05	0.447572
L1000_LJP001_HS578T_6H	Characteristic direction	Selumetinib	Homo sapiens	HS578T	In Vitro	10 uM	6hr	0.0175439	4.46734	1.68e-05	0.447572
L1000_LJP001_MCF10A_24H	Characteristic direction	HG-5-88-01	Homo sapiens	MCF10A	In Vitro	0.4 uM	24hr	0.0175439	4.46734	1.68e-05	0.447572
L1000_LJP001_MCF10A_6H	Characteristic direction	BX-912	Homo sapiens	MCF10A	In Vitro	10 uM	6hr	0.0175439	4.46734	1.68e-05	0.447572
L1000_LJP001_MCF7_6H	Characteristic direction	XMD-1150	Homo sapiens	MCF7	In Vitro	10 uM	6hr	0.0175439	4.46734	1.68e-05	0.447572
L1000_MUC.CP003_MCF7_6H	Characteristic direction	SA-423131	Homo sapiens	MCF7	In Vitro	10.0723 uM	6hr	0.0175439	4.46734	1.68e-05	0.447572
L1000_PRISM001_A375_24H	Characteristic direction	Tozasertib	Homo sapiens	A375	In Vitro	0.625 uM	24hr	0.0175439	4.46734	1.68e-05	0.447572
DrugMatrix_Affy	limma	Dexamethasone	Rattus norvegicus	liver	In Vivo	1 mg/kg	3d	0.0314781	1.55721	1.68e-05	0.913651
DrugMatrix_Codelink	limma	Staurosporine	Rattus norvegicus	liver	In Vitro	1.3 uM	16hr	0.0330579	1.85263	1.71e-05	0.945263
DrugMatrix_Codelink	limma	Allyl alcohol	Rattus norvegicus	kidney	In Vivo	limma combined	limma combined	0.0330623	1.8801	1.72e-05	0.945438
TG-GATEs	limma	Carboplatin	Rattus norvegicus	kidney	In Vivo Repeat	10 mg/kg	15d	0.0217755	4.56258	1.72e-05	0.73732
GSE84876	Characteristic direction	Eplerenone	Mus musculus	skeletal system	PharmOmics meta	PharmOmics meta	PharmOmics meta	0.0211817	3.27634	1.72e-05	0.767442
L1000_CPC001_PC3_6H	Characteristic direction	ZK-164015	Homo sapiens	PC3	In Vitro	10 uM	6hr	0.0179949	4.16106	1.72e-05	0.476622
L1000_CPC012_A549_24H	Characteristic direction	BRD-A50388635	Homo sapiens	A549	In Vitro	10 uM	24hr	0.0179949	4.16106	1.72e-05	0.476622
L1000_CPC013_A549_6H	Characteristic direction	STOCK1S-03920	Homo sapiens	A549	In Vitro	10 uM	6hr	0.0179949	4.16106	1.72e-05	0.476622
L1000_CPC013_SKB_24H	Characteristic direction	Danusertib	Homo sapiens	SKB	In Vitro	10 uM	24hr	0.0179949	4.16106	1.72e-05	0.476622
L1000_CPD003_MCF7_24H	Characteristic direction	Cladribine	Homo sapiens	MCF7	In Vitro	10 uM	24hr	0.0179949	4.16106	1.72e-05	0.476622
L1000_CPC004_PC3_6H	Characteristic direction	Mitomycin-c	Homo sapiens	PC3	In Vitro	10 uM	6hr	0.0163205	5.27487	1.73e-05	0.368591
L1000_CPC005_A549_6H	Characteristic direction	Etazolate	Homo sapiens	A549	In Vitro	10 uM	6hr	0.0163205	5.27487	1.73e-05	0.368591
L1000_CPC006_A375_6H	Characteristic direction	Narciclasine	Homo sapiens	A375	In Vitro	10 uM	6hr	0.0163205	5.27487	1.73e-05	0.368591
L1000_CPC009_VCAP_24H	Characteristic direction	Penicillin	Homo sapiens	VCAP	In Vitro	10 uM	24hr	0.0163205	5.27487	1.73e-05	0.368591
L1000_CPC012_MCF7_24H	Characteristic direction	BRD-K75458636	Homo sapiens	MCF7	In Vitro	10 uM	24hr	0.0163205	5.27487	1.73e-05	0.368591
L1000_CPC020_PC3_24H	Characteristic direction	Diflunisal	Homo sapiens	PC3	In Vitro	10 uM	24hr	0.0163205	5.27487	1.73e-05	0.368591
L1000_ERG005_VCAP_24H	Characteristic direction	Trifluoperazine	Homo sapiens	VCAP	In Vitro	1 uM	24hr	0.0163205	5.27487	1.73e-05	0.368591
L1000_ERG006_VCAP_24H	Characteristic direction	NNC-55-0396	Homo sapiens	VCAP	In Vitro	0.15625 uM	24hr	0.0163205	5.27487	1.73e-05	0.368591
L1000_LJP001_BT20_24H	Characteristic direction	Torin-2	Homo sapiens	BT20	In Vitro	0.4 uM	24hr	0.0163205	5.27487	1.73e-05	0.368591
L1000_LJP002_MDAMB231_6H	Characteristic direction	AZD-8330	Homo sapiens	MDAMB231	In Vitro	0.4 uM	6hr	0.0163205	5.27487	1.73e-05	0.368591
L1000_LJP002_SKBR3_24H	Characteristic direction	AZD-5438	Homo sapiens	SKBR3	In Vitro	10 uM	24hr	0.0163205	5.27487	1.73e-05	0.368591
L1000_NMH002_NPC_6H	Characteristic direction	Tretinoin	Homo sapiens	NPC	In Vitro	10 uM	6hr	0.0163205	5.27487	1.73e-05	0.368591
DrugMatrix_Codelink	limma	Sodium selenite	Rattus norvegicus	kidney	In Vivo	limma combined	limma combined	0.0322314	2.21541	1.73e-05	0.92909
TG-GATEs	limma	Glibenclamide	Rattus norvegicus	liver	In Vivo Single	limma combined	limma combined	0.0330535	1.86103	1.73e-05	0.945159
L1000_ASG001_MCF7_6H	Characteristic direction	Valproic-acid	Homo sapiens	MCF7	In Vitro	0.08 uM	6hr	0.0169731	4.8154	1.73e-05	0.410482
L1000_CPC001_HCC515_24H	Characteristic direction	L-655240	Homo sapiens	HCC515	In Vitro	10 uM	24hr	0.0169731	4.8154	1.73e-05	0.410482
L1000_CPC002_HA1E_24H	Characteristic direction	Megestrol	Homo sapiens	HA1E	In Vitro	10 uM	24hr	0.0169731	4.8154	1.73e-05	0.410482
L1000_CPC002_HA1E_6H	Characteristic direction	Bromocriptine	Homo sapiens	HA1E	In Vitro	10 uM	6hr	0.0169731	4.8154	1.73e-05	0.410482
L1000_CPC002_VCAP_24H	Characteristic direction	Tetramethyl-haematoxylone	Homo sapiens	VCAP	In Vitro	10 uM	24hr	0.0169731	4.8154	1.73e-05	0.410482
L1000_CPC004_HCC515_6H	Characteristic direction	Pifithrin-mu	Homo sapiens	HCC515	In Vitro	10 uM	6hr	0.0169731	4.8154	1.73e-05	0.410482
L1000_CPC006_HA1E_24H	Characteristic direction	IKK-inhibitor-X	Homo sapiens	HA1E	In Vitro	6 uM	24hr	0.0169731	4.8154	1.73e-05	0.410482
L1000_CPC006_HT29_24H	Characteristic direction	Flutamide	Homo sapiens	HT29	In Vitro	28.96 uM	24hr	0.0169731	4.8154	1.73e-05	0.410482
L1000_CPC008_HEPG2_6H	Characteristic direction	VU-0365114-2	Homo sapiens	HEPG2	In Vitro	10 uM	6hr	0.0169731	4.8154	1.73e-05	0.410482
L1000_CPC008_MCF7_24H	Characteristic direction	BRD-K70918941	Homo sapiens	MCF7	In Vitro	10 uM	24hr	0.0169731	4.8154	1.73e-05	0.410482
L1000_CPC010_HA1E_6H	Characteristic direction	Nialamide	Homo sapiens	HA1E	In Vitro	10 uM	6hr	0.0169731	4.8154	1.73e-05	0.410482
L1000_CPC011_PC3_6H	Characteristic direction	Testosterone	Homo sapiens	PC3	In Vitro	10 uM	6hr	0.0169731	4.8154	1.73e-05	0.410482
L1000_CPC012_HT29_6H	Characteristic direction	BRD-K83355732	Homo sapiens	HT29	In Vitro	10 uM	6hr	0.0169731	4.8154	1.73e-05	0.410482
L1000_CPC012_PC3_24H	Characteristic direction	CAY-10415	Homo sapiens	PC3	In Vitro	10 uM	24hr	0.0169731	4.8154	1.73e-05	0.410482
L1000_CPC012_VCAP_6H	Characteristic direction	BRD-K75458636	Homo sapiens	VCAP	In Vitro	10 uM	6hr	0.0169731	4.8154	1.73e-05	0.410482
L1000_CPC013_HEPG2_6H	Characteristic direction	BRD-K06765193	Homo sapiens	HEPG2	In Vitro	10 uM	6hr	0.0169731	4.8154	1.73e-05	0.410482
L1000_CPC013_HEPG2_6H	Characteristic direction	Sorafenib	Homo sapiens	HEPG2	In Vitro	10 uM	6hr	0.0169731	4.8154	1.73e-05	0.410482
L1000_CPC013_HEPG2_6H	Characteristic direction	CGP-60474	Homo sapiens	HEPG2	In Vitro	10 uM	6hr	0.0169731	4.8154	1.73e-05	0.410482
L1000_CPC013_HT29_6H	Characteristic direction	Axitinib	Homo sapiens	HT29	In Vitro	10 uM	6hr	0.0169731	4.8154	1.73e-05	0.410482
L1000_CPC013_MCF7_24H	Characteristic direction	Oligomycin-a	Homo sapiens	MCF7	In Vitro	10 uM	24hr	0.0169731	4.8154	1.73e-05	0.410482
L1000_CPC014_NEU_24H	Characteristic direction	Ebelactone-b	Homo sapiens	NEU	In Vitro	10 uM	24hr	0.0169731	4.8154	1.73e-05	0.410482
L1000_CPC014_PHH_24H	Characteristic direction	ST-4062971	Homo sapiens	PHH	In Vitro	10 uM	24hr	0.0169731	4.8154	1.73e-05	0.410482
L1000_CPC014_SKB_24H	Characteristic direction	Ellipticine	Homo sapiens	SKB	In Vitro	10 uM	24hr	0.0169731	4.8154	1.73e-05	0.410482
L1000_CPC014_VCAP_6H	Characteristic direction	Sunitinib	Homo sapiens	VCAP	In Vitro	10 uM	6hr	0.0169731	4.8154	1.73e-05	0.410482
L1000_CPC016_NEU_24H	Characteristic direction	Vorinostat	Homo sapiens	NEU	In Vitro	10 uM	24hr	0.0169731	4.8154	1.73e-05	0.410482
L1000_CPD001_MCF7_24H	Characteristic direction	Zoxazolamine	Homo sapiens	MCF7	In Vitro	10 uM	24hr	0.0169731	4.8154	1.73e-05	0.410482
L1000_DOS036_A549_24H	Characteristic direction	Geldanamycin	Homo sapiens	A549	In Vitro	10 uM	24hr	0.0169731	4.8154	1.73e-05	0.410482
L1000_DOS056_HT29_24H	Characteristic direction	Geldanamycin	Homo sapiens	HT29	In Vitro	10 uM	24hr	0.0169731	4.8154	1.73e-05	0.410482
L1000_LJP002_HS578T_24H	Characteristic direction	GSK-1059615	Homo sapiens	HS578T	In Vitro	10 uM	24hr	0.0169731	4.8154	1.73e-05	0.410482
L1000_MUC.CP001_MCF7_24H	Characteristic direction	Geldanamycin	Homo sapiens	MCF7	In Vitro	10 uM	24hr	0.0169731	4.8154	1.73e-05	0.410482
L1000_CPC003_HA1E_24H	Characteristic direction	SB-366791	Homo sapiens	HA1E	In Vitro	10 uM	24hr	0.0155521	5.87299	1.73e-05	0.323317
L1000_HOG003_A549_6H	Characteristic direction	Alvocidib	Homo sapiens	A549	In Vitro	10 uM	6hr	0.0155521	5.87299	1.73e-05	0.323317
DrugMatrix_Affy	limma	Valproic	Rattus norvegicus	liver	In Vivo	limma combined	limma combined	0.032967	1.78977	1.74e-05	0.943587
L1000_ASG001_MCF7_24H	Characteristic direction	Valproic-acid	Homo sapiens	MCF7	In Vitro	0.08 uM	24hr	0.0175202	4.44828	1.75e-05	0.446299
L1000_ASG001_PC3_6H	Characteristic direction	Sirolimus	Homo sapiens	PC3	In Vitro	0.4 uM	6hr	0.0175202	4.44828	1.75e-05	0.446299
L1000_CPC006_A375_6H	Characteristic direction	PT-630	Homo sapiens	A375	In Vitro	10 uM	6hr	0.0175202	4.44828	1.75e-05	0.446299
L1000_CPC006_A375_6H	Characteristic direction	GW-405833	Homo sapiens	A375	In Vitro	40 uM	6hr	0.0175202	4.44828	1.75e-05	0.446299
L1000_CPC006_A549_6H	Characteristic direction	Simvastatin	Homo sapiens	A549	In Vitro	10 uM	6hr	0.0175202	4.44828	1.75e-05	0.446299
L1000_CPC006_HCC515_24H	Characteristic direction	Manumycin-a	Homo sapiens	HCC515	In Vitro	10 uM	24hr	0.0175202	4.44828	1.75e-05	0.446299
L1000_CPC007_A375_24H	Characteristic direction	BRD-K97274161	Homo sapiens	A375	In Vitro	10 uM	24hr	0.0175202	4.44828	1.75e-05	0.446299
L1000_CPC007_A375_6H	Characteristic direction	Vorinostat	Homo sapiens	A375	In Vitro	10 uM	6hr	0.0175202	4.44828	1.75e-05	0.446299
L1000_CPC007_MCF7_24H	Characteristic direction	BRD-K63181962	Homo sapiens	MCF7	In Vitro	10 uM	24hr	0.0175202	4.44828	1.75e-05	0.446299
L1000_CPC008_A549_6H	Characteristic direction	BRD-K45216862	Homo sapiens	A549	In Vitro	10 uM	6hr	0.0175202	4.44828	1.75e-05	0.446299
L1000_CPC008_MCF7_24H	Characteristic direction	KU-C104233	Homo sapiens	MCF7	In Vitro	10 uM	24hr	0.0175202	4.44828	1.75e-05	0.446299
L1000_CPC009_PC3_24H	Characteristic direction	5-nonyloxytryptamine	Homo sapiens	PC3	In Vitro	10 uM	24hr	0.0175202	4.44828	1.75e-05	0.446299
L1000_CPC009_PC3_24H	Characteristic direction	BRD-K12393722	Homo sapiens	PC3	In Vitro	10 uM	24hr	0.0175202	4.44828	1.75e-05	0.446299
L1000_CPC009_VCAP_6H	Characteristic direction	SB-205607	Homo sapiens	VCAP	In Vitro	10 uM	6hr	0.0175202	4.44828	1.75e-05	0.446299
L1000_CPC012_HCC515_6H	Characteristic direction	Latrunculin-b	Homo sapiens	HCC515	In Vitro	10 uM	6hr	0.0175202	4.44828	1.75e-05	0.446299
L1000_CPC012_PC3_6H	Characteristic direction	MW-STK33-4A	Homo sapiens	PC3	In Vitro	10 uM	6hr	0.0175202	4.44828	1.75e-05	0.446299
L1000_CPC012_VCAP_24H	Characteristic direction	BRD-K66381707	Homo sapiens	VCAP	In Vitro	10 uM	24hr	0.0175202	4.44828	1.75e-05	0.446299
L1000_CPC013_HEPG2_6H	Characteristic direction	BRD-K74606027	Homo sapiens	HEPG2	In Vitro	10 uM	6hr	0.0175202	4.44828	1.75e-05	0.446299
L1000_CPC013_MCF7_24H	Characteristic direction	BRD-K80346834	Homo sapiens	MCF7	In Vitro	10 uM	24hr	0.0175202	4.44828	1.75e-05	0.446299
L1000_CPC013_PC3_24H	Characteristic direction	Enobosarm	Homo sapiens	PC3	In Vitro	10 uM	24hr	0.0175202	4.44828	1.75e-05	0.446299
L1000_CPC014_A375_6H	Characteristic direction	WZ-4002	Homo sapiens	A375	In Vitro	10 uM	6hr	0.0175202	4.44828	1.75e-05	0.446299
L1000_CPC014_NEU_24H	Characteristic direction	Alitretinoin	Homo sapiens	NEU	In Vitro	10 uM	24hr	0.0175202	4.44828	1.75e-05	0.446299
L1000_CPC014_PC3_24H	Characteristic direction	Ebelactone-b	Homo sapiens	PC3	In Vitro	10 uM	24hr	0.0175202	4.44828	1.75e-05	0.446299
L1000_CPC016_A549_24H	Characteristic direction	Wortmannin	Homo sapiens	A549	In Vitro	10 uM	24hr	0.0175202	4.44828	1.75e-05	0.446299
L1000_CPC017_ASC_24H	Characteristic direction	Hemado	Homo sapiens	ASC	In Vitro	10 uM	24hr	0.0175202	4.44828	1.75e-05	0.446299
L1000_LJP001_HS578T_6H	Characteristic direction	ZSTK-474	Homo sapiens	HS578T	In Vitro	0.4 uM	6hr	0.0175202	4.44828	1.75e-05	0.446299
L1000_LJP001_MCF10A_6H	Characteristic direction	KIN001-220	Homo sapiens	MCF10A	In Vitro	10 uM	6hr	0.0175202	4.44828	1.75e-05	0.446299
L1000_LJP001_MDAMB231_6H	Characteristic direction	Dasatinib	Homo sapiens	MDAMB231	In Vitro	0.08 uM	6hr	0.0175202	4.44828	1.75e-05	0.446299
L1000_LJP001_MDAMB231_6H	Characteristic direction	GDC-0941	Homo sapiens	MDAMB231	In Vitro	0.08 uM	6hr	0.0175202	4.44828	1.75e-05	0.446299
L1000_LJP001_SKBR3_6H	Characteristic direction	PLX-4720	Homo sapiens	SKBR3	In Vitro	10 uM	6hr	0.0175202	4.44828	1.75e-05	0.446299
L1000_LJP002_MDAMB231_6H	Characteristic direction	JNJ-38877605	Homo sapiens	MDAMB231	In Vitro	2 uM	6hr	0.0175202	4.44828	1.75e-05	0.446299
L1000_MUC.CP005_MCF7_24H	Characteristic direction	CGS-15943	Homo sapiens	MCF7	In Vitro	40 uM	24hr	0.0175202	4.44828	1.75e-05	0.446299
L1000_RAD001_MCF7_6H	Characteristic direction	Vorinostat	Homo sapiens	MCF7	In Vitro	10 uM	6hr	0.0175202	4.44828	1.75e-05	0.446299
GSE11826	Characteristic direction	Acetazolamide	Mus musculus	integument	PharmOmics meta	PharmOmics meta	PharmOmics meta	0.0174419	4.84316	1.75e-05	0.649612
GSE11826	Characteristic direction	Antiglaucoma	Mus musculus	integument	PharmOmics meta	PharmOmics meta	PharmOmics meta	0.0174419	4.84316	1.75e-05	0.649612
GSE11826	Characteristic direction	Carbonic anhydrase inhibitor	Mus musculus	integument	PharmOmics meta	PharmOmics meta	PharmOmics meta	0.0174419	4.84316	1.75e-05	0.649612
DrugMatrix_Codelink	limma	Atropine	Rattus norvegicus	cardiovascular system	In Vivo	94 mg/kg	5d	0.0330444	1.87862	1.75e-05	0.944879
DrugMatrix_Codelink	limma	Bromisovalum	Rattus norvegicus	kidney	In Vivo	250 mg/kg	3d	0.0330285	1.84214	1.76e-05	0.944809
TG-GATEs	limma	Nifedipine	Rattus norvegicus	liver	In Vivo Single	1000 mg/kg	6hr	0.0329619	1.79531	1.78e-05	0.943482
DrugMatrix_Affy	limma	Lithocholic acid	Rattus norvegicus	liver	In Vitro	74 uM	16hr	0.0318505	1.58966	1.78e-05	0.921126
DrugMatrix_Codelink	limma	Glipizide	Rattus norvegicus	liver	In Vivo	limma combined	limma combined	0.0327169	2.06945	1.78e-05	0.937439
L1000_CPC006_HT29_24H	Characteristic direction	CHEMBL-1222381	Homo sapiens	HT29	In Vitro	80 uM	24hr	0.0186916	3.70374	1.79e-05	0.523346
L1000_CPC001_PC3_24H	Characteristic direction	Mevastatin	Homo sapiens	PC3	In Vitro	10 uM	24hr	0.0179718	4.14572	1.79e-05	0.47493
L1000_MUC.CP002_NKDBA_24H	Characteristic direction	TWS-119	Homo sapiens	NKDBA	In Vitro	1.7444 uM	24hr	0.0179718	4.14572	1.79e-05	0.47493
TG-GATEs	limma	Theophylline	Homo sapiens	liver	In Vitro	10000 uM	8hr	0.02	2.51853	1.8e-05	0.608836
TG-GATEs	limma	Aspirin	Rattus norvegicus	liver	In Vivo Repeat	limma combined	limma combined	0.032723	1.71713	1.8e-05	0.937683
TG-GATEs	limma	Benziodarone	Rattus norvegicus	liver	In Vivo Repeat	limma combined	limma combined	0.0317704	1.58226	1.8e-05	0.919939
TG-GATEs	limma	Naproxen	Rattus norvegicus	liver	In Vivo Single	limma combined	limma combined	0.0319647	1.60147	1.8e-05	0.923851
DrugMatrix_Affy	limma	Cyclophosphamide	Rattus norvegicus	cardiovascular system	In Vivo	25 mg/kg	3d	0.031	2.45873	1.81e-05	0.902264
L1000_ASG001_PC3_24H	Characteristic direction	Trichostatin-a	Homo sapiens	PC3	In Vitro	2 uM	24hr	0.0169492	4.79146	1.81e-05	0.409193
L1000_CPC001_VCAP_24H	Characteristic direction	Vorinostat	Homo sapiens	VCAP	In Vitro	10 uM	24hr	0.0169492	4.79146	1.81e-05	0.409193
L1000_CPC001_VCAP_6H	Characteristic direction	Rottlerin	Homo sapiens	VCAP	In Vitro	10 uM	6hr	0.0169492	4.79146	1.81e-05	0.409193
L1000_CPC004_HA1E_24H	Characteristic direction	Chlormadinone	Homo sapiens	HA1E	In Vitro	10 uM	24hr	0.0169492	4.79146	1.81e-05	0.409193
L1000_CPC005_A549_24H	Characteristic direction	Manumycin-a	Homo sapiens	A549	In Vitro	10 uM	24hr	0.0169492	4.79146	1.81e-05	0.409193
L1000_CPC005_PC3_24H	Characteristic direction	Methylergometrine	Homo sapiens	PC3	In Vitro	10 uM	24hr	0.0169492	4.79146	1.81e-05	0.409193
L1000_CPC006_A375_6H	Characteristic direction	BAY-11-7821	Homo sapiens	A375	In Vitro	10 uM	6hr	0.0169492	4.79146	1.81e-05	0.409193
L1000_CPC006_HCC515_24H	Characteristic direction	BRD-K61053657	Homo sapiens	HCC515	In Vitro	80 uM	24hr	0.0169492	4.79146	1.81e-05	0.409193
L1000_CPC006_SW948_6H	Characteristic direction	Brefeldin-a	Homo sapiens	SW948	In Vitro	0.09 uM	6hr	0.0169492	4.79146	1.81e-05	0.409193
L1000_CPC007_HA1E_6H	Characteristic direction	BRD-K16947188	Homo sapiens	HA1E	In Vitro	10 uM	6hr	0.0169492	4.79146	1.81e-05	0.409193
L1000_CPC008_VCAP_24H	Characteristic direction	KU-C104233	Homo sapiens	VCAP	In Vitro	10 uM	24hr	0.0169492	4.79146	1.81e-05	0.409193
L1000_CPC012_A375_6H	Characteristic direction	CAY-10415	Homo sapiens	A375	In Vitro	10 uM	6hr	0.0169492	4.79146	1.81e-05	0.409193
L1000_CPC013_HEPG2_6H	Characteristic direction	BRD-K52678950	Homo sapiens	HEPG2	In Vitro	10 uM	6hr	0.0169492	4.79146	1.81e-05	0.409193
L1000_CPC013_PC3_24H	Characteristic direction	Iloprost	Homo sapiens	PC3	In Vitro	10 uM	24hr	0.0169492	4.79146	1.81e-05	0.409193
L1000_CPC014_A549_24H	Characteristic direction	BRD-K62459624	Homo sapiens	A549	In Vitro	10 uM	24hr	0.0169492	4.79146	1.81e-05	0.409193
L1000_CPC014_HA1E_6H	Characteristic direction	BRD-A89067742	Homo sapiens	HA1E	In Vitro	10 uM	6hr	0.0169492	4.79146	1.81e-05	0.409193
L1000_CPC014_HA1E_6H	Characteristic direction	ZSTK-474	Homo sapiens	HA1E	In Vitro	10 uM	6hr	0.0169492	4.79146	1.81e-05	0.409193
L1000_CPC014_SKB_24H	Characteristic direction	EI-346-erlotinib-analog	Homo sapiens	SKB	In Vitro	10 uM	24hr	0.0169492	4.79146	1.81e-05	0.409193
L1000_DOS027_VCAP_24H	Characteristic direction	Sirolimus	Homo sapiens	VCAP	In Vitro	10 uM	24hr	0.0169492	4.79146	1.81e-05	0.409193
L1000_DOS052_MCF7_24H	Characteristic direction	Vorinostat	Homo sapiens	MCF7	In Vitro	10 uM	24hr	0.0169492	4.79146	1.81e-05	0.409193
L1000_HOG003_A549_24H	Characteristic direction	Alvocidib	Homo sapiens	A549	In Vitro	1.11 uM	24hr	0.0169492	4.79146	1.81e-05	0.409193
L1000_LJP001_SKBR3_24H	Characteristic direction	PHA-793887	Homo sapiens	SKBR3	In Vitro	0.08 uM	24hr	0.0169492	4.79146	1.81e-05	0.409193
L1000_LJP002_HS578T_6H	Characteristic direction	PF-477736	Homo sapiens	HS578T	In Vitro	2 uM	6hr	0.0169492	4.79146	1.81e-05	0.409193
L1000_LJP002_MCF7_6H	Characteristic direction	Celastrol	Homo sapiens	MCF7	In Vitro	0.08 uM	6hr	0.0169492	4.79146	1.81e-05	0.409193
L1000_MUC.CP003_MCF7_24H	Characteristic direction	SA-792574	Homo sapiens	MCF7	In Vitro	10 uM	24hr	0.0169492	4.79146	1.81e-05	0.409193
TG-GATEs	limma	Promethazine	Rattus norvegicus	liver	In Vitro	limma combined	limma combined	0.0312975	1.5442	1.81e-05	0.908761
DrugMatrix_LOVASTATIN_kidney, DrugMatrix_ATORVASTATIN_kidney, DrugMatrix_FLUVASTATIN_kidney, DrugMatrix_CERIVASTATIN_kidney	Characteristic direction	HMG-CoA reductase inhibitor	Rattus norvegicus	kidney	PharmOmics meta	PharmOmics meta	PharmOmics meta	0.0329397	1.96456	1.81e-05	0.942783
GSE46909	Characteristic direction	Lindane	Homo sapiens	immune system	PharmOmics meta	PharmOmics meta	PharmOmics meta	0.0162963	5.24355	1.82e-05	0.367206
GSE46909	Characteristic direction	Pediculicide	Homo sapiens	immune system	PharmOmics meta	PharmOmics meta	PharmOmics meta	0.0162963	5.24355	1.82e-05	0.367206
GSE46909	Characteristic direction	Scabicide	Homo sapiens	immune system	PharmOmics meta	PharmOmics meta	PharmOmics meta	0.0162963	5.24355	1.82e-05	0.367206
L1000_CPC006_NCIH508_6H	Characteristic direction	IKK3-inhibitor-IX	Homo sapiens	NCIH508	In Vitro	6 uM	6hr	0.0162963	5.24355	1.82e-05	0.367206
L1000_CPC007_A549_6H	Characteristic direction	BRD-K53566850	Homo sapiens	A549	In Vitro	10 uM	6hr	0.0162963	5.24355	1.82e-05	0.367206
L1000_CPC007_VCAP_6H	Characteristic direction	KU-C103443N	Homo sapiens	VCAP	In Vitro	10 uM	6hr	0.0162963	5.24355	1.82e-05	0.367206
L1000_CPC014_HA1E_6H	Characteristic direction	Sirolimus	Homo sapiens	HA1E	In Vitro	10 uM	6hr	0.0162963	5.24355	1.82e-05	0.367206
L1000_CPC014_VCAP_6H	Characteristic direction	ST-4062971	Homo sapiens	VCAP	In Vitro	10 uM	6hr	0.0162963	5.24355	1.82e-05	0.367206
L1000_ERG012_VCAP_24H	Characteristic direction	Geldanamycin	Homo sapiens	VCAP	In Vitro	0.4 uM	24hr	0.0162963	5.24355	1.82e-05	0.367206
L1000_LJP001_BT20_6H	Characteristic direction	Torin-2	Homo sapiens	BT20	In Vitro	0.08 uM	6hr	0.0162963	5.24355	1.82e-05	0.367206
L1000_LJP001_HS578T_6H	Characteristic direction	OSI-027	Homo sapiens	HS578T	In Vitro	10 uM	6hr	0.0162963	5.24355	1.82e-05	0.367206
L1000_LJP001_SKBR3_6H	Characteristic direction	AT-7519	Homo sapiens	SKBR3	In Vitro	0.08 uM	6hr	0.0162963	5.24355	1.82e-05	0.367206
L1000_LJP002_MDAMB231_6H	Characteristic direction	Trametinib	Homo sapiens	MDAMB231	In Vitro	2 uM	6hr	0.0162963	5.24355	1.82e-05	0.367206
L1000_LJP002_SKBR3_24H	Characteristic direction	PHA-665752	Homo sapiens	SKBR3	In Vitro	2 uM	24hr	0.0162963	5.24355	1.82e-05	0.367206
L1000_ASG001_MCF7_24H	Characteristic direction	Troglitazone	Homo sapiens	MCF7	In Vitro	0.4 uM	24hr	0.0174966	4.42939	1.82e-05	0.444962
L1000_CPC001_VCAP_6H	Characteristic direction	Leflunomide	Homo sapiens	VCAP	In Vitro	10 uM	6hr	0.0174966	4.42939	1.82e-05	0.444962
L1000_CPC002_VCAP_24H	Characteristic direction	U-0126	Homo sapiens	VCAP	In Vitro	10 uM	24hr	0.0174966	4.42939	1.82e-05	0.444962
L1000_CPC003_PC3_24H	Characteristic direction	L-692585	Homo sapiens	PC3	In Vitro	10 uM	24hr	0.0174966	4.42939	1.82e-05	0.444962
L1000_CPC004_HA1E_6H	Characteristic direction	Ezetimibe	Homo sapiens	HA1E	In Vitro	10 uM	6hr	0.0174966	4.42939	1.82e-05	0.444962
L1000_CPC005_HCC515_6H	Characteristic direction	PAC-1	Homo sapiens	HCC515	In Vitro	10 uM	6hr	0.0174966	4.42939	1.82e-05	0.444962
L1000_CPC006_A375_6H	Characteristic direction	KU-0060648	Homo sapiens	A375	In Vitro	10 uM	6hr	0.0174966	4.42939	1.82e-05	0.444962
L1000_CPC006_MCF7_6H	Characteristic direction	IKK-inhibitor-X	Homo sapiens	MCF7	In Vitro	6 uM	6hr	0.0174966	4.42939	1.82e-05	0.444962
L1000_CPC006_PC3_6H	Characteristic direction	Phenoxazine	Homo sapiens	PC3	In Vitro	10 uM	6hr	0.0174966	4.42939	1.82e-05	0.444962
L1000_CPC006_THP1_6H	Characteristic direction	AKT-inhibitor-IV	Homo sapiens	THP1	In Vitro	10 uM	6hr	0.0174966	4.42939	1.82e-05	0.444962
L1000_CPC006_VCAP_6H	Characteristic direction	Vemurafenib	Homo sapiens	VCAP	In Vitro	10 uM	6hr	0.0174966	4.42939	1.82e-05	0.444962
L1000_CPC007_HT29_24H	Characteristic direction	Vorinostat	Homo sapiens	HT29	In Vitro	10 uM	24hr	0.0174966	4.42939	1.82e-05	0.444962
L1000_CPC007_VCAP_24H	Characteristic direction	BRD-K05326558	Homo sapiens	VCAP	In Vitro	10 uM	24hr	0.0174966	4.42939	1.82e-05	0.444962
L1000_CPC007_VCAP_24H	Characteristic direction	BRD-K56477805	Homo sapiens	VCAP	In Vitro	10 uM	24hr	0.0174966	4.42939	1.82e-05	0.444962
L1000_CPC013_MCF7_24H	Characteristic direction	BRD-K58900438	Homo sapiens	MCF7	In Vitro	10 uM	24hr	0.0174966	4.42939	1.82e-05	0.444962
L1000_CPC013_SKB_24H	Characteristic direction	KI-16425	Homo sapiens	SKB	In Vitro	10 uM	24hr	0.0174966	4.42939	1.82e-05	0.444962
L1000_CPC014_HCC515_6H	Characteristic direction	Moxifloxacin	Homo sapiens	HCC515	In Vitro	10 uM	6hr	0.0174966	4.42939	1.82e-05	0.444962
L1000_CPC020_VCAP_24H	Characteristic direction	Dexamethasone	Homo sapiens	VCAP	In Vitro	10 uM	24hr	0.0174966	4.42939	1.82e-05	0.444962
L1000_DOS007_VCAP_24H	Characteristic direction	Fulvestrant	Homo sapiens	VCAP	In Vitro	10 uM	24hr	0.0174966	4.42939	1.82e-05	0.444962
L1000_DOS012_VCAP_24H	Characteristic direction	Thioridazine	Homo sapiens	VCAP	In Vitro	10 uM	24hr	0.0174966	4.42939	1.82e-05	0.444962
L1000_HOG002_A549_24H	Characteristic direction	Wortmannin	Homo sapiens	A549	In Vitro	0.3704 uM	24hr	0.0174966	4.42939	1.82e-05	0.444962
L1000_NMH002_NPC_6H	Characteristic direction	BIX-01294	Homo sapiens	NPC	In Vitro	10 uM	6hr	0.0174966	4.42939	1.82e-05	0.444962
DrugMatrix_Codelink	limma	Gatifloxacin	Rattus norvegicus	cardiovascular system	In Vivo	770 mg/kg	5d	0.03232	1.64546	1.83e-05	0.930418
DrugMatrix_Affy	limma	Safrole	Rattus norvegicus	liver	In Vivo	488 mg/kg	6hr	0.032882	1.99015	1.83e-05	0.941386
L1000_CPC006_HCC15_6H	Characteristic direction	Parthenolide	Homo sapiens	HCC15	In Vitro	20 uM	6hr	0.015528	5.83029	1.84e-05	0.321964
L1000_LJP001_MCF10A_24H	Characteristic direction	Selumetinib	Homo sapiens	MCF10A	In Vitro	2 uM	24hr	0.015528	5.83029	1.84e-05	0.321964
GSE18949, GSE37874, GSE56576, GSE100616, E-GEOD-17649	Characteristic direction	Acetaminophen	Mus musculus	liver	PharmOmics meta	PharmOmics meta	PharmOmics meta	0.0223672	2.79918	1.85e-05	0.826357
DrugMatrix_Affy	limma	Sotalol	Rattus norvegicus	liver	In Vivo	limma combined	limma combined	0.0327298	2.04926	1.85e-05	0.937963
L1000_CPC006_EFO27_6H	Characteristic direction	NSC-632839	Homo sapiens	EFO27	In Vitro	10 uM	6hr	0.0179487	4.1304	1.86e-05	0.47348
L1000_CPC012_MCF7_6H	Characteristic direction	BRD-A27640568	Homo sapiens	MCF7	In Vitro	10 uM	6hr	0.0179487	4.1304	1.86e-05	0.47348
L1000_DOSBIO002_PC3_24H	Characteristic direction	Vorinostat	Homo sapiens	PC3	In Vitro	1.11111 uM	24hr	0.0179487	4.1304	1.86e-05	0.47348
L1000_NMH002_NPC_6H	Characteristic direction	Rosiglitazone	Homo sapiens	NPC	In Vitro	10 uM	6hr	0.0179487	4.1304	1.86e-05	0.47348
TG-GATEs	limma	Amphotericin b	Homo sapiens	liver	In Vitro	2 uM	24hr	0.0198676	2.79079	1.86e-05	0.599459
DrugMatrix_Codelink	limma	Candesartan	Rattus norvegicus	kidney	In Vivo	limma combined	limma combined	0.0328906	1.97508	1.87e-05	0.941735
DrugMatrix_Affy	limma	Fenofibrate	Rattus norvegicus	liver	In Vivo	215 mg/kg	5d	0.0319865	1.60485	1.88e-05	0.92427
DrugMatrix_Codelink	limma	Tamoxifen	Rattus norvegicus	cardiovascular system	In Vivo	64 mg/kg	5d	0.0326087	2.08118	1.89e-05	0.935448
L1000_CPC001_PC3_6H	Characteristic direction	O-2050	Homo sapiens	PC3	In Vitro	10 uM	6hr	0.0169252	4.76774	1.9e-05	0.407614
L1000_CPC001_VCAP_6H	Characteristic direction	Methyllycaconitine	Homo sapiens	VCAP	In Vitro	10 uM	6hr	0.0169252	4.76774	1.9e-05	0.407614
L1000_CPC001_VCAP_6H	Characteristic direction	Fluticasone	Homo sapiens	VCAP	In Vitro	10 uM	6hr	0.0169252	4.76774	1.9e-05	0.407614
L1000_CPC002_HCC515_24H	Characteristic direction	Cyclo-[Arg-Gly-Asp-D-Phe-Val]	Homo sapiens	HCC515	In Vitro	10 uM	24hr	0.0169252	4.76774	1.9e-05	0.407614
L1000_CPC003_HCC515_24H	Characteristic direction	Enrofloxacin	Homo sapiens	HCC515	In Vitro	10 uM	24hr	0.0169252	4.76774	1.9e-05	0.407614
L1000_CPC003_VCAP_6H	Characteristic direction	Scopolamine	Homo sapiens	VCAP	In Vitro	10 uM	6hr	0.0169252	4.76774	1.9e-05	0.407614
L1000_CPC004_VCAP_6H	Characteristic direction	Clemastine	Homo sapiens	VCAP	In Vitro	10 uM	6hr	0.0169252	4.76774	1.9e-05	0.407614
L1000_CPC005_A549_24H	Characteristic direction	NS-3694	Homo sapiens	A549	In Vitro	10 uM	24hr	0.0169252	4.76774	1.9e-05	0.407614
L1000_CPC005_MCF7_6H	Characteristic direction	ZM-39923	Homo sapiens	MCF7	In Vitro	10 uM	6hr	0.0169252	4.76774	1.9e-05	0.407614
L1000_CPC005_VCAP_24H	Characteristic direction	BMY-45778	Homo sapiens	VCAP	In Vitro	10 uM	24hr	0.0169252	4.76774	1.9e-05	0.407614
L1000_CPC005_VCAP_6H	Characteristic direction	PSB-1115	Homo sapiens	VCAP	In Vitro	10 uM	6hr	0.0169252	4.76774	1.9e-05	0.407614
L1000_CPC006_A375_24H	Characteristic direction	Thalidomide	Homo sapiens	A375	In Vitro	10 uM	24hr	0.0169252	4.76774	1.9e-05	0.407614
L1000_CPC006_A375_24H	Characteristic direction	7b-cis	Homo sapiens	A375	In Vitro	10 uM	24hr	0.0169252	4.76774	1.9e-05	0.407614
L1000_CPC006_HA1E_24H	Characteristic direction	SRT-1720	Homo sapiens	HA1E	In Vitro	11.1 uM	24hr	0.0169252	4.76774	1.9e-05	0.407614
L1000_CPC006_HCC515_6H	Characteristic direction	Menadione	Homo sapiens	HCC515	In Vitro	10 uM	6hr	0.0169252	4.76774	1.9e-05	0.407614
L1000_CPC006_MCF7_24H	Characteristic direction	Fluspirilene	Homo sapiens	MCF7	In Vitro	4.21 uM	24hr	0.0169252	4.76774	1.9e-05	0.407614
L1000_CPC006_MCF7_6H	Characteristic direction	Calcitriol	Homo sapiens	MCF7	In Vitro	1 uM	6hr	0.0169252	4.76774	1.9e-05	0.407614
L1000_CPC006_MCF7_6H	Characteristic direction	Fluspirilene	Homo sapiens	MCF7	In Vitro	4.21 uM	6hr	0.0169252	4.76774	1.9e-05	0.407614
L1000_CPC006_PC3_24H	Characteristic direction	Resveratrol	Homo sapiens	PC3	In Vitro	10 uM	24hr	0.0169252	4.76774	1.9e-05	0.407614
L1000_CPC006_VCAP_6H	Characteristic direction	Fluspirilene	Homo sapiens	VCAP	In Vitro	4.21 uM	6hr	0.0169252	4.76774	1.9e-05	0.407614
L1000_CPC006_VCAP_6H	Characteristic direction	Trifluoperazine	Homo sapiens	VCAP	In Vitro	10 uM	6hr	0.0169252	4.76774	1.9e-05	0.407614
L1000_CPC007_MCF7_24H	Characteristic direction	BRD-A43126523	Homo sapiens	MCF7	In Vitro	10 uM	24hr	0.0169252	4.76774	1.9e-05	0.407614
L1000_CPC007_MCF7_6H	Characteristic direction	BRD-K07668032	Homo sapiens	MCF7	In Vitro	10 uM	6hr	0.0169252	4.76774	1.9e-05	0.407614
L1000_CPC007_MCF7_6H	Characteristic direction	BRD-K19499941	Homo sapiens	MCF7	In Vitro	10 uM	6hr	0.0169252	4.76774	1.9e-05	0.407614
L1000_CPC008_MCF7_6H	Characteristic direction	BRD-K61718261	Homo sapiens	MCF7	In Vitro	10 uM	6hr	0.0169252	4.76774	1.9e-05	0.407614
L1000_CPC010_HA1E_6H	Characteristic direction	BRD-K93229693	Homo sapiens	HA1E	In Vitro	10 uM	6hr	0.0169252	4.76774	1.9e-05	0.407614
L1000_CPC011_MCF7_6H	Characteristic direction	Isradipine	Homo sapiens	MCF7	In Vitro	10 uM	6hr	0.0169252	4.76774	1.9e-05	0.407614
L1000_CPC013_HEPG2_6H	Characteristic direction	BRD-K59460069	Homo sapiens	HEPG2	In Vitro	10 uM	6hr	0.0169252	4.76774	1.9e-05	0.407614
L1000_CPC014_A549_24H	Characteristic direction	Oleoylethanolamide	Homo sapiens	A549	In Vitro	10 uM	24hr	0.0169252	4.76774	1.9e-05	0.407614
L1000_CPC014_HA1E_6H	Characteristic direction	PD-184352	Homo sapiens	HA1E	In Vitro	10 uM	6hr	0.0169252	4.76774	1.9e-05	0.407614
L1000_CPC014_HCC515_6H	Characteristic direction	BRD-K19499941	Homo sapiens	HCC515	In Vitro	10 uM	6hr	0.0169252	4.76774	1.9e-05	0.407614
L1000_CPC014_NPC_24H	Characteristic direction	PD-173074	Homo sapiens	NPC	In Vitro	10 uM	24hr	0.0169252	4.76774	1.9e-05	0.407614
L1000_CPC020_A375_6H	Characteristic direction	Memantine	Homo sapiens	A375	In Vitro	10 uM	6hr	0.0169252	4.76774	1.9e-05	0.407614
L1000_HDAC002_MCF7_6H	Characteristic direction	BRD-K64024097	Homo sapiens	MCF7	In Vitro	5 uM	6hr	0.0169252	4.76774	1.9e-05	0.407614
L1000_HOG002_MCF7_24H	Characteristic direction	Geldanamycin	Homo sapiens	MCF7	In Vitro	0.0412 uM	24hr	0.0169252	4.76774	1.9e-05	0.407614
L1000_LJP001_BT20_6H	Characteristic direction	Dasatinib	Homo sapiens	BT20	In Vitro	10 uM	6hr	0.0169252	4.76774	1.9e-05	0.407614
L1000_LJP001_MCF10A_24H	Characteristic direction	PD-184352	Homo sapiens	MCF10A	In Vitro	0.4 uM	24hr	0.0169252	4.76774	1.9e-05	0.407614
L1000_LJP001_MCF7_6H	Characteristic direction	CGP-60474	Homo sapiens	MCF7	In Vitro	0.4 uM	6hr	0.0169252	4.76774	1.9e-05	0.407614
L1000_LJP001_MDAMB231_24H	Characteristic direction	Sirolimus	Homo sapiens	MDAMB231	In Vitro	10 uM	24hr	0.0169252	4.76774	1.9e-05	0.407614
L1000_LJP001_SKBR3_24H	Characteristic direction	Torin-1	Homo sapiens	SKBR3	In Vitro	0.4 uM	24hr	0.0169252	4.76774	1.9e-05	0.407614
L1000_LJP002_BT20_24H	Characteristic direction	NVP-AUY922	Homo sapiens	BT20	In Vitro	0.4 uM	24hr	0.0169252	4.76774	1.9e-05	0.407614
L1000_LJP002_HS578T_6H	Characteristic direction	MK-1775	Homo sapiens	HS578T	In Vitro	0.08 uM	6hr	0.0169252	4.76774	1.9e-05	0.407614
L1000_NMH002_NEU_24H	Characteristic direction	RLM-2-12	Homo sapiens	NEU	In Vitro	10 uM	24hr	0.0169252	4.76774	1.9e-05	0.407614
L1000_PRISM001_MCF7_24H	Characteristic direction	MLN-8054	Homo sapiens	MCF7	In Vitro	0.156 uM	24hr	0.0169252	4.76774	1.9e-05	0.407614
DrugMatrix_Codelink	limma	Indinavir	Rattus norvegicus	kidney	In Vivo	1000 mg/kg	24hr	0.0319241	2.25629	1.9e-05	0.922803
L1000_CPC003_PC3_24H	Characteristic direction	Fluvoxamine	Homo sapiens	PC3	In Vitro	10 uM	24hr	0.0174731	4.41065	1.9e-05	0.443254
L1000_CPC004_HCC515_24H	Characteristic direction	Phenolphthalein	Homo sapiens	HCC515	In Vitro	10 uM	24hr	0.0174731	4.41065	1.9e-05	0.443254
L1000_CPC007_A375_24H	Characteristic direction	BRD-A99911370	Homo sapiens	A375	In Vitro	10 uM	24hr	0.0174731	4.41065	1.9e-05	0.443254
L1000_CPC007_HA1E_6H	Characteristic direction	BRD-K72883421	Homo sapiens	HA1E	In Vitro	10 uM	6hr	0.0174731	4.41065	1.9e-05	0.443254
L1000_CPC008_A549_6H	Characteristic direction	KU-C103885	Homo sapiens	A549	In Vitro	10 uM	6hr	0.0174731	4.41065	1.9e-05	0.443254
L1000_CPC008_VCAP_6H	Characteristic direction	BRD-K44366801	Homo sapiens	VCAP	In Vitro	10 uM	6hr	0.0174731	4.41065	1.9e-05	0.443254
L1000_CPC010_VCAP_6H	Characteristic direction	Corticosterone	Homo sapiens	VCAP	In Vitro	10 uM	6hr	0.0174731	4.41065	1.9e-05	0.443254
L1000_CPC012_HA1E_6H	Characteristic direction	BRD-K27170250	Homo sapiens	HA1E	In Vitro	10 uM	6hr	0.0174731	4.41065	1.9e-05	0.443254
L1000_CPC012_NPC_24H	Characteristic direction	BRD-K83355732	Homo sapiens	NPC	In Vitro	10 uM	24hr	0.0174731	4.41065	1.9e-05	0.443254
L1000_CPC012_PHH_24H	Characteristic direction	BRD-A62200266	Homo sapiens	PHH	In Vitro	10 uM	24hr	0.0174731	4.41065	1.9e-05	0.443254
L1000_CPC013_PC3_6H	Characteristic direction	F-1061-0166	Homo sapiens	PC3	In Vitro	10 uM	6hr	0.0174731	4.41065	1.9e-05	0.443254
L1000_CPC013_VCAP_6H	Characteristic direction	BRD-K58628167	Homo sapiens	VCAP	In Vitro	10 uM	6hr	0.0174731	4.41065	1.9e-05	0.443254
L1000_CPC014_SKB_24H	Characteristic direction	BRD-K78062244	Homo sapiens	SKB	In Vitro	10 uM	24hr	0.0174731	4.41065	1.9e-05	0.443254
L1000_CPC014_VCAP_24H	Characteristic direction	TGX-221	Homo sapiens	VCAP	In Vitro	10 uM	24hr	0.0174731	4.41065	1.9e-05	0.443254
L1000_CPC014_VCAP_6H	Characteristic direction	BRD-K82206012	Homo sapiens	VCAP	In Vitro	10 uM	6hr	0.0174731	4.41065	1.9e-05	0.443254
L1000_CPC020_VCAP_6H	Characteristic direction	Tamoxifen	Homo sapiens	VCAP	In Vitro	10 uM	6hr	0.0174731	4.41065	1.9e-05	0.443254
L1000_CVD001_PHH_6H	Characteristic direction	Trichostatin-a	Homo sapiens	PHH	In Vitro	10 uM	6hr	0.0174731	4.41065	1.9e-05	0.443254
L1000_DOS028_VCAP_24H	Characteristic direction	Geldanamycin	Homo sapiens	VCAP	In Vitro	10 uM	24hr	0.0174731	4.41065	1.9e-05	0.443254
L1000_LJP001_BT20_24H	Characteristic direction	CP-724714	Homo sapiens	BT20	In Vitro	2 uM	24hr	0.0174731	4.41065	1.9e-05	0.443254
L1000_LJP001_MDAMB231_24H	Characteristic direction	Selumetinib	Homo sapiens	MDAMB231	In Vitro	2 uM	24hr	0.0174731	4.41065	1.9e-05	0.443254
L1000_LJP001_MDAMB231_6H	Characteristic direction	GDC-0941	Homo sapiens	MDAMB231	In Vitro	2 uM	6hr	0.0174731	4.41065	1.9e-05	0.443254
L1000_LJP002_MCF10A_6H	Characteristic direction	PI-103	Homo sapiens	MCF10A	In Vitro	0.08 uM	6hr	0.0174731	4.41065	1.9e-05	0.443254
TG-GATEs	limma	Interleukin 6, human	Homo sapiens	liver	In Vitro	10 ng/mL	24hr	0.0162722	5.21287	1.92e-05	0.365933
L1000_CPC002_HCC515_24H	Characteristic direction	PD-160170	Homo sapiens	HCC515	In Vitro	10 uM	24hr	0.0162722	5.21287	1.92e-05	0.365933
L1000_CPC004_HCC515_24H	Characteristic direction	BRD-K16604360	Homo sapiens	HCC515	In Vitro	10 uM	24hr	0.0162722	5.21287	1.92e-05	0.365933
L1000_CPC004_HCC515_24H	Characteristic direction	Escitalopram	Homo sapiens	HCC515	In Vitro	10 uM	24hr	0.0162722	5.21287	1.92e-05	0.365933
L1000_CPC006_HCC515_6H	Characteristic direction	Idarubicin	Homo sapiens	HCC515	In Vitro	0.08 uM	6hr	0.0162722	5.21287	1.92e-05	0.365933
L1000_CPC008_MCF7_24H	Characteristic direction	BRD-K49712247	Homo sapiens	MCF7	In Vitro	10 uM	24hr	0.0162722	5.21287	1.92e-05	0.365933
L1000_CPC008_PC3_6H	Characteristic direction	BRD-K03601405	Homo sapiens	PC3	In Vitro	10 uM	6hr	0.0162722	5.21287	1.92e-05	0.365933
L1000_CPC010_PC3_24H	Characteristic direction	BRD-A24225650	Homo sapiens	PC3	In Vitro	10 uM	24hr	0.0162722	5.21287	1.92e-05	0.365933
L1000_CPC012_HT29_6H	Characteristic direction	BRD-A36165599	Homo sapiens	HT29	In Vitro	10 uM	6hr	0.0162722	5.21287	1.92e-05	0.365933
L1000_CPC013_A549_6H	Characteristic direction	Sorafenib	Homo sapiens	A549	In Vitro	10 uM	6hr	0.0162722	5.21287	1.92e-05	0.365933
L1000_CPC013_MCF7_24H	Characteristic direction	BRD-A30083233	Homo sapiens	MCF7	In Vitro	10 uM	24hr	0.0162722	5.21287	1.92e-05	0.365933
L1000_CPC013_PC3_24H	Characteristic direction	BRD-K50360938	Homo sapiens	PC3	In Vitro	10 uM	24hr	0.0162722	5.21287	1.92e-05	0.365933
L1000_CPC013_PC3_6H	Characteristic direction	Docetaxel	Homo sapiens	PC3	In Vitro	10 uM	6hr	0.0162722	5.21287	1.92e-05	0.365933
L1000_CPD003_MCF7_24H	Characteristic direction	Repaglinide	Homo sapiens	MCF7	In Vitro	10 uM	24hr	0.0162722	5.21287	1.92e-05	0.365933
L1000_ERG010_VCAP_24H	Characteristic direction	Wortmannin	Homo sapiens	VCAP	In Vitro	10 uM	24hr	0.0162722	5.21287	1.92e-05	0.365933
L1000_HOG003_MCF7_6H	Characteristic direction	NU-1025	Homo sapiens	MCF7	In Vitro	9e-04 uM	6hr	0.0162722	5.21287	1.92e-05	0.365933
L1000_LJP001_BT20_24H	Characteristic direction	AZD-7762	Homo sapiens	BT20	In Vitro	0.08 uM	24hr	0.0162722	5.21287	1.92e-05	0.365933
L1000_NMH002_NEU_6H	Characteristic direction	Androstenol	Homo sapiens	NEU	In Vitro	10 uM	6hr	0.0162722	5.21287	1.92e-05	0.365933
L1000_RAD001_A549_6H	Characteristic direction	Selumetinib	Homo sapiens	A549	In Vitro	0.3704 uM	6hr	0.0162722	5.21287	1.92e-05	0.365933
TG-GATEs	limma	Ethionamide	Rattus norvegicus	liver	In Vivo Repeat	300 mg/kg	15d	0.0318747	1.59355	1.92e-05	0.921755
DrugMatrix_Codelink	limma	Tolazamide	Rattus norvegicus	cardiovascular system	In Vivo	1500 mg/kg	24hr	0.0326473	2.06241	1.93e-05	0.936356
L1000_CPC003_VCAP_24H	Characteristic direction	Deguelin	Homo sapiens	VCAP	In Vitro	10 uM	24hr	0.0179257	4.11511	1.94e-05	0.471675
L1000_CPC008_VCAP_24H	Characteristic direction	BRD-K84881516	Homo sapiens	VCAP	In Vitro	10 uM	24hr	0.0179257	4.11511	1.94e-05	0.471675
L1000_CPC010_PC3_24H	Characteristic direction	Dehydrocholic-acid	Homo sapiens	PC3	In Vitro	10 uM	24hr	0.0179257	4.11511	1.94e-05	0.471675
L1000_CPC011_HT29_6H	Characteristic direction	Ranolazine	Homo sapiens	HT29	In Vitro	10 uM	6hr	0.0179257	4.11511	1.94e-05	0.471675
L1000_DOSBIO002_NPC_24H	Characteristic direction	Vorinostat	Homo sapiens	NPC	In Vitro	1.11111 uM	24hr	0.0179257	4.11511	1.94e-05	0.471675
L1000_LJP001_BT20_24H	Characteristic direction	Imatinib	Homo sapiens	BT20	In Vitro	2 uM	24hr	0.0179257	4.11511	1.94e-05	0.471675
L1000_CPC002_VCAP_6H	Characteristic direction	Pheniramine	Homo sapiens	VCAP	In Vitro	10 uM	6hr	0.0155039	5.78821	1.95e-05	0.32061
DrugMatrix_Codelink	limma	Imatinib	Rattus norvegicus	spleen	In Vivo	150 mg/kg	5d	0.0314815	2.34148	1.95e-05	0.913721
DrugMatrix_Codelink	limma	Isoprenaline	Rattus norvegicus	liver	In Vivo	15 mg/kg	24hr	0.0258621	3.41393	1.96e-05	0.801383
L1000_ASG001_PC3_24H	Characteristic direction	Sirolimus	Homo sapiens	PC3	In Vitro	2 uM	24hr	0.0174497	4.39208	1.98e-05	0.441868
L1000_CPC001_HCC515_24H	Characteristic direction	GW-583340	Homo sapiens	HCC515	In Vitro	10 uM	24hr	0.0174497	4.39208	1.98e-05	0.441868
L1000_CPC003_VCAP_24H	Characteristic direction	Vinblastine	Homo sapiens	VCAP	In Vitro	10 uM	24hr	0.0174497	4.39208	1.98e-05	0.441868
L1000_CPC004_HCC515_6H	Characteristic direction	Amoxapine	Homo sapiens	HCC515	In Vitro	10 uM	6hr	0.0174497	4.39208	1.98e-05	0.441868
L1000_CPC005_VCAP_6H	Characteristic direction	Trichostatin-a	Homo sapiens	VCAP	In Vitro	10 uM	6hr	0.0174497	4.39208	1.98e-05	0.441868
L1000_CPC007_A549_24H	Characteristic direction	EXO-1	Homo sapiens	A549	In Vitro	10 uM	24hr	0.0174497	4.39208	1.98e-05	0.441868
L1000_CPC008_HCC515_6H	Characteristic direction	Geldanamycin	Homo sapiens	HCC515	In Vitro	10 uM	6hr	0.0174497	4.39208	1.98e-05	0.441868
L1000_CPC008_MCF7_24H	Characteristic direction	KU-C104139	Homo sapiens	MCF7	In Vitro	10 uM	24hr	0.0174497	4.39208	1.98e-05	0.441868
L1000_CPC008_PC3_24H	Characteristic direction	Rottlerin	Homo sapiens	PC3	In Vitro	10 uM	24hr	0.0174497	4.39208	1.98e-05	0.441868
L1000_CPC010_PC3_6H	Characteristic direction	BRD-A18411371	Homo sapiens	PC3	In Vitro	10 uM	6hr	0.0174497	4.39208	1.98e-05	0.441868
L1000_CPC013_ASC_24H	Characteristic direction	STOCK1S-03920	Homo sapiens	ASC	In Vitro	10 uM	24hr	0.0174497	4.39208	1.98e-05	0.441868
L1000_CPC014_A375_6H	Characteristic direction	Ruxolitinib	Homo sapiens	A375	In Vitro	10 uM	6hr	0.0174497	4.39208	1.98e-05	0.441868
L1000_CPC014_HA1E_6H	Characteristic direction	KIN001-127	Homo sapiens	HA1E	In Vitro	10 uM	6hr	0.0174497	4.39208	1.98e-05	0.441868
L1000_CPC014_PC3_6H	Characteristic direction	JNJ-26854165	Homo sapiens	PC3	In Vitro	10 uM	6hr	0.0174497	4.39208	1.98e-05	0.441868
L1000_CPD001_MCF7_24H	Characteristic direction	Vincamine	Homo sapiens	MCF7	In Vitro	10 uM	24hr	0.0174497	4.39208	1.98e-05	0.441868
L1000_CPD001_PC3_24H	Characteristic direction	Epirizole	Homo sapiens	PC3	In Vitro	10 uM	24hr	0.0174497	4.39208	1.98e-05	0.441868
L1000_LJP001_HS578T_6H	Characteristic direction	AZD-8055	Homo sapiens	HS578T	In Vitro	2 uM	6hr	0.0174497	4.39208	1.98e-05	0.441868
L1000_MUC.CP006_MCF7_24H	Characteristic direction	Wortmannin	Homo sapiens	MCF7	In Vitro	10 uM	24hr	0.0174497	4.39208	1.98e-05	0.441868
L1000_CPC001_HCC515_24H	Characteristic direction	TWS-119	Homo sapiens	HCC515	In Vitro	10 uM	24hr	0.0169014	4.74426	1.99e-05	0.406003
L1000_CPC001_VCAP_24H	Characteristic direction	LFM-A12	Homo sapiens	VCAP	In Vitro	10 uM	24hr	0.0169014	4.74426	1.99e-05	0.406003
L1000_CPC002_HA1E_6H	Characteristic direction	Aniracetam	Homo sapiens	HA1E	In Vitro	10 uM	6hr	0.0169014	4.74426	1.99e-05	0.406003
L1000_CPC004_PC3_24H	Characteristic direction	Geldanamycin	Homo sapiens	PC3	In Vitro	10 uM	24hr	0.0169014	4.74426	1.99e-05	0.406003
L1000_CPC005_PC3_24H	Characteristic direction	Dipropyl-dopamine	Homo sapiens	PC3	In Vitro	10 uM	24hr	0.0169014	4.74426	1.99e-05	0.406003
L1000_CPC005_VCAP_6H	Characteristic direction	Cercosporin	Homo sapiens	VCAP	In Vitro	10 uM	6hr	0.0169014	4.74426	1.99e-05	0.406003
L1000_CPC005_VCAP_6H	Characteristic direction	Ozagrel	Homo sapiens	VCAP	In Vitro	10 uM	6hr	0.0169014	4.74426	1.99e-05	0.406003
L1000_CPC006_A549_6H	Characteristic direction	YM-155	Homo sapiens	A549	In Vitro	0.31 uM	6hr	0.0169014	4.74426	1.99e-05	0.406003
L1000_CPC006_HA1E_6H	Characteristic direction	Inhibitor-BEC	Homo sapiens	HA1E	In Vitro	80 uM	6hr	0.0169014	4.74426	1.99e-05	0.406003
L1000_CPC006_HCC515_6H	Characteristic direction	FGIN-1-27	Homo sapiens	HCC515	In Vitro	10 uM	6hr	0.0169014	4.74426	1.99e-05	0.406003
L1000_CPC006_HCC515_6H	Characteristic direction	15-delta-prostaglandin-j2	Homo sapiens	HCC515	In Vitro	10 uM	6hr	0.0169014	4.74426	1.99e-05	0.406003
L1000_CPC006_MCF7_6H	Characteristic direction	Narciclasine	Homo sapiens	MCF7	In Vitro	10 uM	6hr	0.0169014	4.74426	1.99e-05	0.406003
L1000_CPC006_SNUC5_6H	Characteristic direction	Parthenolide	Homo sapiens	SNUC5	In Vitro	10 uM	6hr	0.0169014	4.74426	1.99e-05	0.406003
L1000_CPC006_VCAP_24H	Characteristic direction	Bortezomib	Homo sapiens	VCAP	In Vitro	0.04 uM	24hr	0.0169014	4.74426	1.99e-05	0.406003
L1000_CPC007_HT29_6H	Characteristic direction	BRD-K53653395	Homo sapiens	HT29	In Vitro	10 uM	6hr	0.0169014	4.74426	1.99e-05	0.406003
L1000_CPC009_PC3_6H	Characteristic direction	BRD-K71489689	Homo sapiens	PC3	In Vitro	10 uM	6hr	0.0169014	4.74426	1.99e-05	0.406003
L1000_CPC010_A375_6H	Characteristic direction	BRD-K06765193	Homo sapiens	A375	In Vitro	10 uM	6hr	0.0169014	4.74426	1.99e-05	0.406003
L1000_CPC013_NPC_24H	Characteristic direction	BRD-A43188678	Homo sapiens	NPC	In Vitro	10 uM	24hr	0.0169014	4.74426	1.99e-05	0.406003
L1000_CPC013_PC3_24H	Characteristic direction	PLX-4720	Homo sapiens	PC3	In Vitro	10 uM	24hr	0.0169014	4.74426	1.99e-05	0.406003
L1000_CPC013_SKB_24H	Characteristic direction	PD-173074	Homo sapiens	SKB	In Vitro	10 uM	24hr	0.0169014	4.74426	1.99e-05	0.406003
L1000_CPC014_A549_6H	Characteristic direction	Epoxycholesterol	Homo sapiens	A549	In Vitro	10 uM	6hr	0.0169014	4.74426	1.99e-05	0.406003
L1000_CPC014_ASC_24H	Characteristic direction	Flupirtine	Homo sapiens	ASC	In Vitro	10 uM	24hr	0.0169014	4.74426	1.99e-05	0.406003
L1000_CPC014_HA1E_6H	Characteristic direction	Alvespimycin	Homo sapiens	HA1E	In Vitro	10 uM	6hr	0.0169014	4.74426	1.99e-05	0.406003
L1000_CPC014_PC3_24H	Characteristic direction	Verrucarin-a	Homo sapiens	PC3	In Vitro	10 uM	24hr	0.0169014	4.74426	1.99e-05	0.406003
L1000_CPC014_PC3_24H	Characteristic direction	BRD-K67808578	Homo sapiens	PC3	In Vitro	10 uM	24hr	0.0169014	4.74426	1.99e-05	0.406003
L1000_CPC015_PHH_24H	Characteristic direction	Nifurtimox	Homo sapiens	PHH	In Vitro	10 uM	24hr	0.0169014	4.74426	1.99e-05	0.406003
L1000_CPC020_PC3_6H	Characteristic direction	Molindone	Homo sapiens	PC3	In Vitro	10 uM	6hr	0.0169014	4.74426	1.99e-05	0.406003
L1000_ERG005_VCAP_24H	Characteristic direction	Sirolimus	Homo sapiens	VCAP	In Vitro	5 uM	24hr	0.0169014	4.74426	1.99e-05	0.406003
L1000_HDAC002_PC3_6H	Characteristic direction	BRD-K88742110	Homo sapiens	PC3	In Vitro	10 uM	6hr	0.0169014	4.74426	1.99e-05	0.406003
L1000_HOG001_MCF7_6H	Characteristic direction	Cucurbitacin-i	Homo sapiens	MCF7	In Vitro	0.013 uM	6hr	0.0169014	4.74426	1.99e-05	0.406003
L1000_HOG002_A549_6H	Characteristic direction	Wortmannin	Homo sapiens	A549	In Vitro	0.3704 uM	6hr	0.0169014	4.74426	1.99e-05	0.406003
L1000_LJP001_HS578T_24H	Characteristic direction	QL-XII-47	Homo sapiens	HS578T	In Vitro	10 uM	24hr	0.0169014	4.74426	1.99e-05	0.406003
L1000_LJP001_MCF7_6H	Characteristic direction	TAK-715	Homo sapiens	MCF7	In Vitro	10 uM	6hr	0.0169014	4.74426	1.99e-05	0.406003
L1000_LJP001_MDAMB231_6H	Characteristic direction	PD-184352	Homo sapiens	MDAMB231	In Vitro	0.08 uM	6hr	0.0169014	4.74426	1.99e-05	0.406003
L1000_LJP001_MDAMB231_6H	Characteristic direction	PF-562271	Homo sapiens	MDAMB231	In Vitro	0.4 uM	6hr	0.0169014	4.74426	1.99e-05	0.406003
L1000_LJP002_BT20_24H	Characteristic direction	KIN001-266	Homo sapiens	BT20	In Vitro	0.08 uM	24hr	0.0169014	4.74426	1.99e-05	0.406003
L1000_LJP002_BT20_24H	Characteristic direction	JWE-035	Homo sapiens	BT20	In Vitro	10 uM	24hr	0.0169014	4.74426	1.99e-05	0.406003
L1000_LJP002_BT20_24H	Characteristic direction	Linifanib	Homo sapiens	BT20	In Vitro	0.08 uM	24hr	0.0169014	4.74426	1.99e-05	0.406003
L1000_LJP002_HS578T_6H	Characteristic direction	Dovitinib	Homo sapiens	HS578T	In Vitro	10 uM	6hr	0.0169014	4.74426	1.99e-05	0.406003
L1000_LJP002_MCF7_6H	Characteristic direction	AZD-5438	Homo sapiens	MCF7	In Vitro	10 uM	6hr	0.0169014	4.74426	1.99e-05	0.406003
L1000_LJP002_SKBR3_24H	Characteristic direction	AZD-8330	Homo sapiens	SKBR3	In Vitro	2 uM	24hr	0.0169014	4.74426	1.99e-05	0.406003
L1000_NMH002_NPC_24H	Characteristic direction	Celecoxib	Homo sapiens	NPC	In Vitro	10 uM	24hr	0.0169014	4.74426	1.99e-05	0.406003
TG-GATEs	limma	Nitrofurazone	Rattus norvegicus	liver	In Vitro	300 uM	24hr	0.0316393	1.57163	1.99e-05	0.917004
DrugMatrix_Affy	limma	Bezafibrate	Rattus norvegicus	liver	In Vivo	617 mg/kg	24hr	0.0329326	1.85099	1.99e-05	0.942644
DrugMatrix_Codelink	limma	Ethacrynic acid	Rattus norvegicus	kidney	In Vivo	125 mg/kg	24hr	0.0329177	1.8256	2e-05	0.942434
DrugMatrix_Codelink	limma	Gemfibrozil	Rattus norvegicus	liver	In Vivo	100 mg/kg	3d	0.0320988	2.1998	2e-05	0.926645
DrugMatrix_Affy	limma	Desloratadine	Rattus norvegicus	liver	In Vitro	57 uM	16hr	0.030894	1.51826	2e-05	0.899748
L1000_CPC003_PC3_6H	Characteristic direction	CCCP	Homo sapiens	PC3	In Vitro	10 uM	6hr	0.0179028	4.09986	2.01e-05	0.47008
L1000_CPC004_PC3_24H	Characteristic direction	Sertraline	Homo sapiens	PC3	In Vitro	10 uM	24hr	0.0179028	4.09986	2.01e-05	0.47008
L1000_CPC014_PC3_24H	Characteristic direction	WZ-3146	Homo sapiens	PC3	In Vitro	10 uM	24hr	0.0179028	4.09986	2.01e-05	0.47008
DrugMatrix_Codelink	limma	Vinblastine	Rattus norvegicus	liver	In Vitro	45 uM	24hr	0.0319909	1.60721	2.01e-05	0.92434
TG-GATEs	limma	Cyclosporine	Rattus norvegicus	liver	In Vitro	6 uM	24hr	0.0328467	1.78057	2.02e-05	0.940722
L1000_CPC002_HA1E_24H	Characteristic direction	Bromocriptine	Homo sapiens	HA1E	In Vitro	10 uM	24hr	0.0162482	5.18249	2.02e-05	0.364854
L1000_CPC005_A375_6H	Characteristic direction	Estrone	Homo sapiens	A375	In Vitro	10 uM	6hr	0.0162482	5.18249	2.02e-05	0.364854
L1000_CPC007_A375_24H	Characteristic direction	Geldanamycin	Homo sapiens	A375	In Vitro	10 uM	24hr	0.0162482	5.18249	2.02e-05	0.364854
L1000_CPC007_MCF7_6H	Characteristic direction	BRD-K21640605	Homo sapiens	MCF7	In Vitro	10 uM	6hr	0.0162482	5.18249	2.02e-05	0.364854
L1000_CPC010_HA1E_6H	Characteristic direction	BRD-A18725729	Homo sapiens	HA1E	In Vitro	10 uM	6hr	0.0162482	5.18249	2.02e-05	0.364854
L1000_CPC011_A375_6H	Characteristic direction	Irbesartan	Homo sapiens	A375	In Vitro	10 uM	6hr	0.0162482	5.18249	2.02e-05	0.364854
L1000_CPC013_PC3_6H	Characteristic direction	BRD-A14178283	Homo sapiens	PC3	In Vitro	10 uM	6hr	0.0162482	5.18249	2.02e-05	0.364854
L1000_CPC014_HA1E_6H	Characteristic direction	H-7	Homo sapiens	HA1E	In Vitro	10 uM	6hr	0.0162482	5.18249	2.02e-05	0.364854
L1000_DOS006_VCAP_24H	Characteristic direction	LY-294002	Homo sapiens	VCAP	In Vitro	10 uM	24hr	0.0162482	5.18249	2.02e-05	0.364854
L1000_ERG011_VCAP_24H	Characteristic direction	Geldanamycin	Homo sapiens	VCAP	In Vitro	0.4 uM	24hr	0.0162482	5.18249	2.02e-05	0.364854
L1000_LJP002_HS578T_24H	Characteristic direction	PF-04217903	Homo sapiens	HS578T	In Vitro	10 uM	24hr	0.0162482	5.18249	2.02e-05	0.364854
L1000_LJP002_HS578T_6H	Characteristic direction	BMS-387032	Homo sapiens	HS578T	In Vitro	2 uM	6hr	0.0162482	5.18249	2.02e-05	0.364854
DrugMatrix_Affy	limma	Carvedilol	Rattus norvegicus	liver	In Vitro	limma combined	limma combined	0.0302271	1.48722	2.03e-05	0.885636
DrugMatrix_Affy	limma	1-naphthyl isothiocyanate	Rattus norvegicus	liver	In Vivo	limma combined	limma combined	0.0297554	1.47341	2.04e-05	0.875786
DrugMatrix_Codelink	limma	Nimodipine	Rattus norvegicus	cardiovascular system	In Vivo	1100 mg/kg	24hr	0.0329057	1.88717	2.05e-05	0.94212
TG-GATEs	limma	Ethionamide	Rattus norvegicus	liver	In Vivo Single	100 mg/kg	3hr	0.0329057	1.88717	2.05e-05	0.94212
L1000_CPC005_MCF7_24H	Characteristic direction	Cyanopindolol	Homo sapiens	MCF7	In Vitro	10 uM	24hr	0.0154799	5.74673	2.06e-05	0.31916
L1000_CPC013_A375_6H	Characteristic direction	CGP-60474	Homo sapiens	A375	In Vitro	10 uM	6hr	0.0154799	5.74673	2.06e-05	0.31916
L1000_CPC004_PC3_24H	Characteristic direction	Pregnenolone	Homo sapiens	PC3	In Vitro	10 uM	24hr	0.0174263	4.37366	2.07e-05	0.440805
L1000_CPC004_VCAP_24H	Characteristic direction	Fenbufen	Homo sapiens	VCAP	In Vitro	10 uM	24hr	0.0174263	4.37366	2.07e-05	0.440805
L1000_CPC006_HCC15_6H	Characteristic direction	RHO-kinase-inhibitor-III[rockout]	Homo sapiens	HCC15	In Vitro	10 uM	6hr	0.0174263	4.37366	2.07e-05	0.440805
L1000_CPC006_HCC515_24H	Characteristic direction	SA-1478088	Homo sapiens	HCC515	In Vitro	10 uM	24hr	0.0174263	4.37366	2.07e-05	0.440805
L1000_CPC006_MCF7_24H	Characteristic direction	BRD-A36275421	Homo sapiens	MCF7	In Vitro	10 uM	24hr	0.0174263	4.37366	2.07e-05	0.440805
L1000_CPC006_MCF7_24H	Characteristic direction	DG-041	Homo sapiens	MCF7	In Vitro	40 uM	24hr	0.0174263	4.37366	2.07e-05	0.440805
L1000_CPC007_MCF7_24H	Characteristic direction	BRD-K49630153	Homo sapiens	MCF7	In Vitro	10 uM	24hr	0.0174263	4.37366	2.07e-05	0.440805
L1000_CPC007_VCAP_6H	Characteristic direction	BRD-K78843060	Homo sapiens	VCAP	In Vitro	10 uM	6hr	0.0174263	4.37366	2.07e-05	0.440805
L1000_CPC009_VCAP_6H	Characteristic direction	Flunisolide	Homo sapiens	VCAP	In Vitro	10 uM	6hr	0.0174263	4.37366	2.07e-05	0.440805
L1000_CPC013_ASC_24H	Characteristic direction	BRD-K51608872	Homo sapiens	ASC	In Vitro	10 uM	24hr	0.0174263	4.37366	2.07e-05	0.440805
L1000_CPC014_HEPG2_6H	Characteristic direction	Apigenin	Homo sapiens	HEPG2	In Vitro	10 uM	6hr	0.0174263	4.37366	2.07e-05	0.440805
L1000_CPC014_SKB_24H	Characteristic direction	APHA-compound-8	Homo sapiens	SKB	In Vitro	10 uM	24hr	0.0174263	4.37366	2.07e-05	0.440805
L1000_CPC014_VCAP_24H	Characteristic direction	BL-077	Homo sapiens	VCAP	In Vitro	10 uM	24hr	0.0174263	4.37366	2.07e-05	0.440805
L1000_CPC015_MCF7_24H	Characteristic direction	Estradiol	Homo sapiens	MCF7	In Vitro	10 uM	24hr	0.0174263	4.37366	2.07e-05	0.440805
L1000_HOG001_MCF7_24H	Characteristic direction	Barasertib	Homo sapiens	MCF7	In Vitro	3.3333 uM	24hr	0.0174263	4.37366	2.07e-05	0.440805
L1000_HOG001_MCF7_6H	Characteristic direction	Trichostatin-a	Homo sapiens	MCF7	In Vitro	10 uM	6hr	0.0174263	4.37366	2.07e-05	0.440805
L1000_LJP001_SKBR3_6H	Characteristic direction	Quizartinib	Homo sapiens	SKBR3	In Vitro	10 uM	6hr	0.0174263	4.37366	2.07e-05	0.440805
L1000_NMH001_NPC_6H	Characteristic direction	Trichostatin-a	Homo sapiens	NPC	In Vitro	10 uM	6hr	0.0174263	4.37366	2.07e-05	0.440805
DrugMatrix_Affy	limma	Sulconazole	Rattus norvegicus	liver	In Vitro	40 uM	16hr	0.0309814	1.52316	2.08e-05	0.901844
DrugMatrix_Codelink	limma	Sulfathiazole	Rattus norvegicus	kidney	In Vivo	limma combined	limma combined	0.0325779	2.05542	2.08e-05	0.934679
L1000_CPC001_HCC515_6H	Characteristic direction	JAK3-inhibitor-I	Homo sapiens	HCC515	In Vitro	10 uM	6hr	0.0168776	4.72092	2.08e-05	0.404344
L1000_CPC003_VCAP_24H	Characteristic direction	Wortmannin	Homo sapiens	VCAP	In Vitro	10 uM	24hr	0.0168776	4.72092	2.08e-05	0.404344
L1000_CPC004_A375_6H	Characteristic direction	Dipyridamole	Homo sapiens	A375	In Vitro	10 uM	6hr	0.0168776	4.72092	2.08e-05	0.404344
L1000_CPC004_HCC515_24H	Characteristic direction	Desipramine	Homo sapiens	HCC515	In Vitro	10 uM	24hr	0.0168776	4.72092	2.08e-05	0.404344
L1000_CPC005_A549_24H	Characteristic direction	Dihydroergotamine	Homo sapiens	A549	In Vitro	10 uM	24hr	0.0168776	4.72092	2.08e-05	0.404344
L1000_CPC005_A549_6H	Characteristic direction	YO-2	Homo sapiens	A549	In Vitro	10 uM	6hr	0.0168776	4.72092	2.08e-05	0.404344
L1000_CPC006_A549_6H	Characteristic direction	Erastin	Homo sapiens	A549	In Vitro	4.8 uM	6hr	0.0168776	4.72092	2.08e-05	0.404344
L1000_CPC006_HCC515_6H	Characteristic direction	NSC-23766	Homo sapiens	HCC515	In Vitro	160 uM	6hr	0.0168776	4.72092	2.08e-05	0.404344
L1000_CPC006_HCC515_6H	Characteristic direction	KU-0060648	Homo sapiens	HCC515	In Vitro	10 uM	6hr	0.0168776	4.72092	2.08e-05	0.404344
L1000_CPC006_HT29_6H	Characteristic direction	Minoxidil	Homo sapiens	HT29	In Vitro	10 uM	6hr	0.0168776	4.72092	2.08e-05	0.404344
L1000_CPC006_PC3_24H	Characteristic direction	Perhexiline	Homo sapiens	PC3	In Vitro	10 uM	24hr	0.0168776	4.72092	2.08e-05	0.404344
L1000_CPC006_PC3_24H	Characteristic direction	Chaetocin	Homo sapiens	PC3	In Vitro	0.08 uM	24hr	0.0168776	4.72092	2.08e-05	0.404344
L1000_CPC006_PC3_6H	Characteristic direction	Pyrvinium-pamoate	Homo sapiens	PC3	In Vitro	10 uM	6hr	0.0168776	4.72092	2.08e-05	0.404344
L1000_CPC006_VCAP_6H	Characteristic direction	PF-3845	Homo sapiens	VCAP	In Vitro	10 uM	6hr	0.0168776	4.72092	2.08e-05	0.404344
L1000_CPC007_A549_24H	Characteristic direction	BRD-K13842623	Homo sapiens	A549	In Vitro	10 uM	24hr	0.0168776	4.72092	2.08e-05	0.404344
L1000_CPC007_HA1E_6H	Characteristic direction	BRD-K19499941	Homo sapiens	HA1E	In Vitro	10 uM	6hr	0.0168776	4.72092	2.08e-05	0.404344
L1000_CPC009_MCF7_24H	Characteristic direction	BRD-K08325710	Homo sapiens	MCF7	In Vitro	10 uM	24hr	0.0168776	4.72092	2.08e-05	0.404344
L1000_CPC010_HA1E_6H	Characteristic direction	RU-24969	Homo sapiens	HA1E	In Vitro	10 uM	6hr	0.0168776	4.72092	2.08e-05	0.404344
L1000_CPC010_VCAP_24H	Characteristic direction	Homoveratrylamine	Homo sapiens	VCAP	In Vitro	10 uM	24hr	0.0168776	4.72092	2.08e-05	0.404344
L1000_CPC011_PC3_24H	Characteristic direction	Fluticasone	Homo sapiens	PC3	In Vitro	10 uM	24hr	0.0168776	4.72092	2.08e-05	0.404344
L1000_CPC013_A375_6H	Characteristic direction	JNJ-7706621	Homo sapiens	A375	In Vitro	10 uM	6hr	0.0168776	4.72092	2.08e-05	0.404344
L1000_CPC013_SKB_24H	Characteristic direction	BRD-K00954209	Homo sapiens	SKB	In Vitro	10 uM	24hr	0.0168776	4.72092	2.08e-05	0.404344
L1000_CPC014_ASC_24H	Characteristic direction	BRD-K19499941	Homo sapiens	ASC	In Vitro	10 uM	24hr	0.0168776	4.72092	2.08e-05	0.404344
L1000_CPC014_HEPG2_6H	Characteristic direction	AS-703026	Homo sapiens	HEPG2	In Vitro	10 uM	6hr	0.0168776	4.72092	2.08e-05	0.404344
L1000_CPC014_NEU_24H	Characteristic direction	Thiostrepton	Homo sapiens	NEU	In Vitro	10 uM	24hr	0.0168776	4.72092	2.08e-05	0.404344
L1000_CPC014_NPC_24H	Characteristic direction	Palbociclib	Homo sapiens	NPC	In Vitro	10 uM	24hr	0.0168776	4.72092	2.08e-05	0.404344
L1000_CPC014_PC3_24H	Characteristic direction	4-hydroxyretinoic-acid	Homo sapiens	PC3	In Vitro	10 uM	24hr	0.0168776	4.72092	2.08e-05	0.404344
L1000_CPC014_PC3_24H	Characteristic direction	PD-173074	Homo sapiens	PC3	In Vitro	10 uM	24hr	0.0168776	4.72092	2.08e-05	0.404344
L1000_CPC014_VCAP_24H	Characteristic direction	Iloperidone	Homo sapiens	VCAP	In Vitro	10 uM	24hr	0.0168776	4.72092	2.08e-05	0.404344
L1000_CPC014_VCAP_6H	Characteristic direction	Hyperforin	Homo sapiens	VCAP	In Vitro	10 uM	6hr	0.0168776	4.72092	2.08e-05	0.404344
L1000_CPC020_A375_6H	Characteristic direction	Carbamazepine	Homo sapiens	A375	In Vitro	10 uM	6hr	0.0168776	4.72092	2.08e-05	0.404344
L1000_CPD001_PC3_24H	Characteristic direction	Fenbendazole	Homo sapiens	PC3	In Vitro	10 uM	24hr	0.0168776	4.72092	2.08e-05	0.404344
L1000_CPD002_MCF7_24H	Characteristic direction	Geldanamycin	Homo sapiens	MCF7	In Vitro	10 uM	24hr	0.0168776	4.72092	2.08e-05	0.404344
L1000_HOG001_MCF7_24H	Characteristic direction	Wortmannin	Homo sapiens	MCF7	In Vitro	10 uM	24hr	0.0168776	4.72092	2.08e-05	0.404344
L1000_LJP001_BT20_24H	Characteristic direction	AKT-inhibitor-1-2	Homo sapiens	BT20	In Vitro	0.4 uM	24hr	0.0168776	4.72092	2.08e-05	0.404344
L1000_LJP001_BT20_6H	Characteristic direction	CP466722	Homo sapiens	BT20	In Vitro	2 uM	6hr	0.0168776	4.72092	2.08e-05	0.404344
L1000_LJP001_MDAMB231_24H	Characteristic direction	Roscovitine	Homo sapiens	MDAMB231	In Vitro	2 uM	24hr	0.0168776	4.72092	2.08e-05	0.404344
L1000_LJP002_BT20_6H	Characteristic direction	SB-525334	Homo sapiens	BT20	In Vitro	10 uM	6hr	0.0168776	4.72092	2.08e-05	0.404344
L1000_LJP002_MCF10A_24H	Characteristic direction	TWS-119	Homo sapiens	MCF10A	In Vitro	10 uM	24hr	0.0168776	4.72092	2.08e-05	0.404344
L1000_MUC.CP001_MCF7_6H	Characteristic direction	Vorinostat	Homo sapiens	MCF7	In Vitro	10 uM	6hr	0.0168776	4.72092	2.08e-05	0.404344
L1000_MUC.CP003_MCF7_24H	Characteristic direction	Mebendazole	Homo sapiens	MCF7	In Vitro	10 uM	24hr	0.0168776	4.72092	2.08e-05	0.404344
L1000_MUC.CP003_MCF7_6H	Characteristic direction	Manumycin-a	Homo sapiens	MCF7	In Vitro	1.1111 uM	6hr	0.0168776	4.72092	2.08e-05	0.404344
L1000_MUC.CP004_MCF7_24H	Characteristic direction	Vincristine	Homo sapiens	MCF7	In Vitro	1.1111 uM	24hr	0.0168776	4.72092	2.08e-05	0.404344
L1000_CPC014_A549_24H	Characteristic direction	JNJ-26854165	Homo sapiens	A549	In Vitro	10 uM	24hr	0.0178799	4.08566	2.09e-05	0.468421
L1000_HOG002_MCF7_24H	Characteristic direction	AKT-inhibitor-IV	Homo sapiens	MCF7	In Vitro	1.11 uM	24hr	0.0178799	4.08566	2.09e-05	0.468421
TG-GATEs	limma	Acetaminophen	Rattus norvegicus	liver	In Vitro	10000 uM	2hr	0.0306032	1.50255	2.09e-05	0.89374
TG-GATEs	limma	Bromoethylamine	Rattus norvegicus	kidney	In Vivo Single	limma combined	limma combined	0.0327181	1.7405	2.11e-05	0.937544
DrugMatrix_Codelink	limma	Diazepam	Rattus norvegicus	cardiovascular system	In Vivo	limma combined	limma combined	0.032046	2.1936	2.12e-05	0.925458
L1000_CPC002_VCAP_24H	Characteristic direction	Pyrazolanthrone	Homo sapiens	VCAP	In Vitro	10 uM	24hr	0.0162242	5.15242	2.12e-05	0.363742
L1000_CPC003_PC3_24H	Characteristic direction	Fluprostenol	Homo sapiens	PC3	In Vitro	10 uM	24hr	0.0162242	5.15242	2.12e-05	0.363742
L1000_CPC003_VCAP_6H	Characteristic direction	Carteolol	Homo sapiens	VCAP	In Vitro	10 uM	6hr	0.0162242	5.15242	2.12e-05	0.363742
L1000_CPC004_MCF7_6H	Characteristic direction	Metolazone	Homo sapiens	MCF7	In Vitro	10 uM	6hr	0.0162242	5.15242	2.12e-05	0.363742
L1000_CPC006_HT29_6H	Characteristic direction	BRD-K56477805	Homo sapiens	HT29	In Vitro	10 uM	6hr	0.0162242	5.15242	2.12e-05	0.363742
L1000_CPC006_PC3_6H	Characteristic direction	MLN-4924	Homo sapiens	PC3	In Vitro	11.1 uM	6hr	0.0162242	5.15242	2.12e-05	0.363742
L1000_CPC007_HT29_6H	Characteristic direction	BRD-K45031696	Homo sapiens	HT29	In Vitro	10 uM	6hr	0.0162242	5.15242	2.12e-05	0.363742
L1000_CPC007_MCF7_24H	Characteristic direction	BRD-K00925050	Homo sapiens	MCF7	In Vitro	10 uM	24hr	0.0162242	5.15242	2.12e-05	0.363742
L1000_CPC007_MCF7_6H	Characteristic direction	SAL-1	Homo sapiens	MCF7	In Vitro	10 uM	6hr	0.0162242	5.15242	2.12e-05	0.363742
L1000_CPC008_HEPG2_6H	Characteristic direction	BRD-K23412959	Homo sapiens	HEPG2	In Vitro	10 uM	6hr	0.0162242	5.15242	2.12e-05	0.363742
L1000_CPC011_HT29_6H	Characteristic direction	CGS-15943	Homo sapiens	HT29	In Vitro	10 uM	6hr	0.0162242	5.15242	2.12e-05	0.363742
L1000_CPC013_A549_24H	Characteristic direction	BRD-K36591038	Homo sapiens	A549	In Vitro	10 uM	24hr	0.0162242	5.15242	2.12e-05	0.363742
L1000_CPC013_HT29_6H	Characteristic direction	BRD-A14178283	Homo sapiens	HT29	In Vitro	10 uM	6hr	0.0162242	5.15242	2.12e-05	0.363742
L1000_CPC014_A375_6H	Characteristic direction	Vemurafenib	Homo sapiens	A375	In Vitro	10 uM	6hr	0.0162242	5.15242	2.12e-05	0.363742
L1000_CPC020_MCF7_6H	Characteristic direction	Azacitidine	Homo sapiens	MCF7	In Vitro	10 uM	6hr	0.0162242	5.15242	2.12e-05	0.363742
L1000_HOG001_A549_6H	Characteristic direction	Triptolide	Homo sapiens	A549	In Vitro	0.1234 uM	6hr	0.0162242	5.15242	2.12e-05	0.363742
L1000_HOG003_A549_6H	Characteristic direction	BRD-K50776152	Homo sapiens	A549	In Vitro	0.013 uM	6hr	0.0162242	5.15242	2.12e-05	0.363742
L1000_LJP002_MDAMB231_24H	Characteristic direction	Pazopanib	Homo sapiens	MDAMB231	In Vitro	10 uM	24hr	0.0162242	5.15242	2.12e-05	0.363742
L1000_PCLB001_PC3_24H	Characteristic direction	Sulforaphane	Homo sapiens	PC3	In Vitro	10 uM	24hr	0.0162242	5.15242	2.12e-05	0.363742
DrugMatrix_Codelink	limma	4,4'-methylenedianiline	Rattus norvegicus	liver	In Vitro	296 uM	16hr	0.0327445	1.75174	2.13e-05	0.938172
DrugMatrix_Affy	limma	Gentamicin	Rattus norvegicus	kidney	In Vivo	267 mg/kg	3d	0.032853	1.90481	2.14e-05	0.940967
DrugMatrix_Affy	limma	Indomethacin	Rattus norvegicus	liver	In Vivo	12 mg/kg	3d	0.03141	1.55299	2.14e-05	0.911974
L1000_BRAF001_A375_24H	Characteristic direction	Dabrafenib	Homo sapiens	A375	In Vitro	0.15625 uM	24hr	0.0174029	4.3554	2.15e-05	0.439258
L1000_CPC001_VCAP_6H	Characteristic direction	MRS-1845	Homo sapiens	VCAP	In Vitro	10 uM	6hr	0.0174029	4.3554	2.15e-05	0.439258
L1000_CPC002_HA1E_24H	Characteristic direction	LFM-A13	Homo sapiens	HA1E	In Vitro	10 uM	24hr	0.0174029	4.3554	2.15e-05	0.439258
L1000_CPC002_PC3_24H	Characteristic direction	Bromocriptine	Homo sapiens	PC3	In Vitro	10 uM	24hr	0.0174029	4.3554	2.15e-05	0.439258
L1000_CPC004_PC3_24H	Characteristic direction	L-755507	Homo sapiens	PC3	In Vitro	10 uM	24hr	0.0174029	4.3554	2.15e-05	0.439258
L1000_CPC005_HT29_24H	Characteristic direction	Cercosporin	Homo sapiens	HT29	In Vitro	10 uM	24hr	0.0174029	4.3554	2.15e-05	0.439258
L1000_CPC005_PC3_6H	Characteristic direction	CMPD-1	Homo sapiens	PC3	In Vitro	10 uM	6hr	0.0174029	4.3554	2.15e-05	0.439258
L1000_CPC006_HA1E_24H	Characteristic direction	SA-1478088	Homo sapiens	HA1E	In Vitro	10 uM	24hr	0.0174029	4.3554	2.15e-05	0.439258
L1000_CPC006_HT29_6H	Characteristic direction	PK-11195	Homo sapiens	HT29	In Vitro	160 uM	6hr	0.0174029	4.3554	2.15e-05	0.439258
L1000_CPC006_PC3_24H	Characteristic direction	Blebbistatin	Homo sapiens	PC3	In Vitro	40 uM	24hr	0.0174029	4.3554	2.15e-05	0.439258
L1000_CPC006_VCAP_24H	Characteristic direction	AKT-inhibitor-1-2	Homo sapiens	VCAP	In Vitro	9.1 uM	24hr	0.0174029	4.3554	2.15e-05	0.439258
L1000_CPC006_VCAP_24H	Characteristic direction	SID-26681509	Homo sapiens	VCAP	In Vitro	88.8 uM	24hr	0.0174029	4.3554	2.15e-05	0.439258
L1000_CPC006_VCAP_6H	Characteristic direction	PRL-3-inhibitor-I	Homo sapiens	VCAP	In Vitro	40 uM	6hr	0.0174029	4.3554	2.15e-05	0.439258
L1000_CPC010_VCAP_6H	Characteristic direction	Haloperidol	Homo sapiens	VCAP	In Vitro	10 uM	6hr	0.0174029	4.3554	2.15e-05	0.439258
L1000_CPC011_A549_24H	Characteristic direction	Mevastatin	Homo sapiens	A549	In Vitro	10 uM	24hr	0.0174029	4.3554	2.15e-05	0.439258
L1000_CPC012_A549_24H	Characteristic direction	BRD-K21788104	Homo sapiens	A549	In Vitro	10 uM	24hr	0.0174029	4.3554	2.15e-05	0.439258
L1000_CPC014_A549_6H	Characteristic direction	4-hydroxyretinoic-acid	Homo sapiens	A549	In Vitro	10 uM	6hr	0.0174029	4.3554	2.15e-05	0.439258
L1000_CPC014_MCF7_24H	Characteristic direction	Withaferin-a	Homo sapiens	MCF7	In Vitro	10 uM	24hr	0.0174029	4.3554	2.15e-05	0.439258
L1000_CPC014_VCAP_24H	Characteristic direction	Guggulsterone	Homo sapiens	VCAP	In Vitro	10 uM	24hr	0.0174029	4.3554	2.15e-05	0.439258
L1000_DEB001_MCF7_6H	Characteristic direction	Vorinostat	Homo sapiens	MCF7	In Vitro	1 uM	6hr	0.0174029	4.3554	2.15e-05	0.439258
L1000_HOG003_MCF7_6H	Characteristic direction	Vorinostat	Homo sapiens	MCF7	In Vitro	3.33 uM	6hr	0.0174029	4.3554	2.15e-05	0.439258
L1000_LJP001_HS578T_6H	Characteristic direction	Tivozanib	Homo sapiens	HS578T	In Vitro	0.4 uM	6hr	0.0174029	4.3554	2.15e-05	0.439258
L1000_LJP001_MDAMB231_24H	Characteristic direction	Dasatinib	Homo sapiens	MDAMB231	In Vitro	0.4 uM	24hr	0.0174029	4.3554	2.15e-05	0.439258
L1000_LJP002_BT20_6H	Characteristic direction	OSI-930	Homo sapiens	BT20	In Vitro	0.08 uM	6hr	0.0174029	4.3554	2.15e-05	0.439258
L1000_LJP002_SKBR3_6H	Characteristic direction	PI-103	Homo sapiens	SKBR3	In Vitro	10 uM	6hr	0.0174029	4.3554	2.15e-05	0.439258
L1000_MUC.CP002_MCF7_6H	Characteristic direction	Menadione	Homo sapiens	MCF7	In Vitro	11.6157 uM	6hr	0.0174029	4.3554	2.15e-05	0.439258
DrugMatrix_Codelink	limma	Epirubicin	Rattus norvegicus	cardiovascular system	In Vivo	limma combined	limma combined	0.0328068	1.93853	2.15e-05	0.940198
DrugMatrix_Codelink	limma	N-nitrosodiethylamine	Rattus norvegicus	bone marrow	In Vivo	34 mg/kg	3d	0.0328522	1.82041	2.16e-05	0.940897
L1000_CPC004_VCAP_6H	Characteristic direction	Clobetasol	Homo sapiens	VCAP	In Vitro	10 uM	6hr	0.0178571	4.07066	2.17e-05	0.467502
L1000_CPC006_A375_6H	Characteristic direction	Mepacrine	Homo sapiens	A375	In Vitro	10 uM	6hr	0.0178571	4.07066	2.17e-05	0.467502
L1000_CPC006_HCC515_24H	Characteristic direction	BRD-K05402890	Homo sapiens	HCC515	In Vitro	0.35 uM	24hr	0.0178571	4.07066	2.17e-05	0.467502
L1000_CPC006_HCC515_6H	Characteristic direction	Capsaicin	Homo sapiens	HCC515	In Vitro	160 uM	6hr	0.0178571	4.07066	2.17e-05	0.467502
L1000_CPC007_PC3_6H	Characteristic direction	BRD-K32862555	Homo sapiens	PC3	In Vitro	10 uM	6hr	0.0178571	4.07066	2.17e-05	0.467502
L1000_CPC011_VCAP_6H	Characteristic direction	Nitazoxanide	Homo sapiens	VCAP	In Vitro	10 uM	6hr	0.0178571	4.07066	2.17e-05	0.467502
L1000_CPC013_HEPG2_6H	Characteristic direction	Wortmannin	Homo sapiens	HEPG2	In Vitro	10 uM	6hr	0.0178571	4.07066	2.17e-05	0.467502
TG-GATEs	limma	Fenofibrate	Rattus norvegicus	liver	In Vivo Single	limma combined	limma combined	0.0315403	1.56391	2.17e-05	0.914699
GSE84990	Characteristic direction	Prednisolone	Homo sapiens	embryonic structure	PharmOmics meta	PharmOmics meta	PharmOmics meta	0.0168539	4.69769	2.18e-05	0.402588
GSE84990	Characteristic direction	Anti-inflammatory	Homo sapiens	embryonic structure	PharmOmics meta	PharmOmics meta	PharmOmics meta	0.0168539	4.69769	2.18e-05	0.402588
GSE84990	Characteristic direction	Glucocorticoid receptor agonist	Homo sapiens	embryonic structure	PharmOmics meta	PharmOmics meta	PharmOmics meta	0.0168539	4.69769	2.18e-05	0.402588
GSE84990	Characteristic direction	Antirheumatic	Homo sapiens	embryonic structure	PharmOmics meta	PharmOmics meta	PharmOmics meta	0.0168539	4.69769	2.18e-05	0.402588
L1000_CPC001_PC3_6H	Characteristic direction	D-64406	Homo sapiens	PC3	In Vitro	10 uM	6hr	0.0168539	4.69769	2.18e-05	0.402588
L1000_CPC001_VCAP_6H	Characteristic direction	BRD-A51929314	Homo sapiens	VCAP	In Vitro	10 uM	6hr	0.0168539	4.69769	2.18e-05	0.402588
L1000_CPC002_HCC515_6H	Characteristic direction	Diethyltoluamide	Homo sapiens	HCC515	In Vitro	10 uM	6hr	0.0168539	4.69769	2.18e-05	0.402588
L1000_CPC002_VCAP_24H	Characteristic direction	Desoxycortone	Homo sapiens	VCAP	In Vitro	10 uM	24hr	0.0168539	4.69769	2.18e-05	0.402588
L1000_CPC003_HCC515_6H	Characteristic direction	NSC-3852	Homo sapiens	HCC515	In Vitro	10 uM	6hr	0.0168539	4.69769	2.18e-05	0.402588
L1000_CPC004_HA1E_24H	Characteristic direction	Clomifene	Homo sapiens	HA1E	In Vitro	10 uM	24hr	0.0168539	4.69769	2.18e-05	0.402588
L1000_CPC004_HCC515_6H	Characteristic direction	Amsacrine	Homo sapiens	HCC515	In Vitro	10 uM	6hr	0.0168539	4.69769	2.18e-05	0.402588
L1000_CPC004_MCF7_6H	Characteristic direction	Altretamine	Homo sapiens	MCF7	In Vitro	10 uM	6hr	0.0168539	4.69769	2.18e-05	0.402588
L1000_CPC004_PC3_24H	Characteristic direction	Erythrosine	Homo sapiens	PC3	In Vitro	10 uM	24hr	0.0168539	4.69769	2.18e-05	0.402588
L1000_CPC004_VCAP_24H	Characteristic direction	MDL-29951	Homo sapiens	VCAP	In Vitro	10 uM	24hr	0.0168539	4.69769	2.18e-05	0.402588
L1000_CPC006_A375_24H	Characteristic direction	Nitrendipine	Homo sapiens	A375	In Vitro	10 uM	24hr	0.0168539	4.69769	2.18e-05	0.402588
L1000_CPC006_A549_24H	Characteristic direction	MLN-4924	Homo sapiens	A549	In Vitro	11.1 uM	24hr	0.0168539	4.69769	2.18e-05	0.402588
L1000_CPC006_HEPG2_6H	Characteristic direction	Neratinib	Homo sapiens	HEPG2	In Vitro	10 uM	6hr	0.0168539	4.69769	2.18e-05	0.402588
L1000_CPC006_MCF7_6H	Characteristic direction	Piperlongumine	Homo sapiens	MCF7	In Vitro	10 uM	6hr	0.0168539	4.69769	2.18e-05	0.402588
L1000_CPC006_PC3_24H	Characteristic direction	Teniposide	Homo sapiens	PC3	In Vitro	1.25 uM	24hr	0.0168539	4.69769	2.18e-05	0.402588
L1000_CPC006_PC3_24H	Characteristic direction	PX-12	Homo sapiens	PC3	In Vitro	30 uM	24hr	0.0168539	4.69769	2.18e-05	0.402588
L1000_CPC006_PC3_6H	Characteristic direction	Cucurbitacin-i	Homo sapiens	PC3	In Vitro	10 uM	6hr	0.0168539	4.69769	2.18e-05	0.402588
L1000_CPC006_VCAP_24H	Characteristic direction	Fluspirilene	Homo sapiens	VCAP	In Vitro	4.21 uM	24hr	0.0168539	4.69769	2.18e-05	0.402588
L1000_CPC007_A375_24H	Characteristic direction	BRD-A05680309	Homo sapiens	A375	In Vitro	10 uM	24hr	0.0168539	4.69769	2.18e-05	0.402588
L1000_CPC007_HA1E_24H	Characteristic direction	BRD-K03371390	Homo sapiens	HA1E	In Vitro	10 uM	24hr	0.0168539	4.69769	2.18e-05	0.402588
L1000_CPC007_MCF7_24H	Characteristic direction	JAS07-003	Homo sapiens	MCF7	In Vitro	10 uM	24hr	0.0168539	4.69769	2.18e-05	0.402588
L1000_CPC007_PC3_24H	Characteristic direction	BRD-K78843060	Homo sapiens	PC3	In Vitro	10 uM	24hr	0.0168539	4.69769	2.18e-05	0.402588
L1000_CPC008_A375_24H	Characteristic direction	BRD-K10361096	Homo sapiens	A375	In Vitro	10 uM	24hr	0.0168539	4.69769	2.18e-05	0.402588
L1000_CPC008_HEPG2_6H	Characteristic direction	BRD-K80822897	Homo sapiens	HEPG2	In Vitro	10 uM	6hr	0.0168539	4.69769	2.18e-05	0.402588
L1000_CPC008_PC3_6H	Characteristic direction	BRD-K68863575	Homo sapiens	PC3	In Vitro	10 uM	6hr	0.0168539	4.69769	2.18e-05	0.402588
L1000_CPC009_HT29_6H	Characteristic direction	BRD-K31453413	Homo sapiens	HT29	In Vitro	10 uM	6hr	0.0168539	4.69769	2.18e-05	0.402588
L1000_CPC012_NEU_24H	Characteristic direction	HU-211	Homo sapiens	NEU	In Vitro	10 uM	24hr	0.0168539	4.69769	2.18e-05	0.402588
L1000_CPC012_PC3_24H	Characteristic direction	BRD-K81441552	Homo sapiens	PC3	In Vitro	10 uM	24hr	0.0168539	4.69769	2.18e-05	0.402588
L1000_CPC013_HA1E_6H	Characteristic direction	ST-4029573	Homo sapiens	HA1E	In Vitro	10 uM	6hr	0.0168539	4.69769	2.18e-05	0.402588
L1000_CPC013_VCAP_6H	Characteristic direction	BRD-K03122949	Homo sapiens	VCAP	In Vitro	10 uM	6hr	0.0168539	4.69769	2.18e-05	0.402588
L1000_CPC014_PHH_24H	Characteristic direction	Alvespimycin	Homo sapiens	PHH	In Vitro	10 uM	24hr	0.0168539	4.69769	2.18e-05	0.402588
L1000_CPC014_VCAP_24H	Characteristic direction	Cediranib	Homo sapiens	VCAP	In Vitro	10 uM	24hr	0.0168539	4.69769	2.18e-05	0.402588
L1000_ERG005_VCAP_24H	Characteristic direction	Trifluoperazine	Homo sapiens	VCAP	In Vitro	20 uM	24hr	0.0168539	4.69769	2.18e-05	0.402588
L1000_HOG001_MCF7_6H	Characteristic direction	Withaferin-a	Homo sapiens	MCF7	In Vitro	0.3704 uM	6hr	0.0168539	4.69769	2.18e-05	0.402588
L1000_HOG002_MCF7_6H	Characteristic direction	Importazole	Homo sapiens	MCF7	In Vitro	0.0045 uM	6hr	0.0168539	4.69769	2.18e-05	0.402588
L1000_HOG003_MCF7_6H	Characteristic direction	Tanespimycin	Homo sapiens	MCF7	In Vitro	0.1235 uM	6hr	0.0168539	4.69769	2.18e-05	0.402588
L1000_LJP001_MCF10A_24H	Characteristic direction	Selumetinib	Homo sapiens	MCF10A	In Vitro	0.08 uM	24hr	0.0168539	4.69769	2.18e-05	0.402588
L1000_LJP001_MCF7_6H	Characteristic direction	Sorafenib	Homo sapiens	MCF7	In Vitro	10 uM	6hr	0.0168539	4.69769	2.18e-05	0.402588
L1000_LJP001_MDAMB231_24H	Characteristic direction	WZ-4002	Homo sapiens	MDAMB231	In Vitro	0.4 uM	24hr	0.0168539	4.69769	2.18e-05	0.402588
L1000_LJP001_SKBR3_6H	Characteristic direction	HG-5-88-01	Homo sapiens	SKBR3	In Vitro	2 uM	6hr	0.0168539	4.69769	2.18e-05	0.402588
L1000_LJP002_BT20_24H	Characteristic direction	NVP-AUY922	Homo sapiens	BT20	In Vitro	10 uM	24hr	0.0168539	4.69769	2.18e-05	0.402588
L1000_LJP002_MCF10A_24H	Characteristic direction	JNK-9L	Homo sapiens	MCF10A	In Vitro	10 uM	24hr	0.0168539	4.69769	2.18e-05	0.402588
L1000_LJP002_SKBR3_6H	Characteristic direction	Sunitinib	Homo sapiens	SKBR3	In Vitro	10 uM	6hr	0.0168539	4.69769	2.18e-05	0.402588
L1000_NMH002_NEU_24H	Characteristic direction	Piceatannol	Homo sapiens	NEU	In Vitro	10 uM	24hr	0.0168539	4.69769	2.18e-05	0.402588
DrugMatrix_Codelink	limma	Anisindione	Rattus norvegicus	liver	In Vivo	75 mg/kg	3d	0.0251108	3.5343	2.18e-05	0.788599
DrugMatrix_Codelink	limma	Flurbiprofen	Rattus norvegicus	kidney	In Vivo	10 mg/kg	5d	0.0326907	1.73847	2.18e-05	0.936985
L1000_CPC004_PC3_6H	Characteristic direction	Albendazole	Homo sapiens	PC3	In Vitro	10 uM	6hr	0.015456	5.70584	2.18e-05	0.31771
L1000_HOG002_MCF7_24H	Characteristic direction	Teniposide	Homo sapiens	MCF7	In Vitro	10 uM	24hr	0.015456	5.70584	2.18e-05	0.31771
DrugMatrix_Codelink	limma	Nimetazepam	Rattus norvegicus	liver	In Vivo	limma combined	limma combined	0.0327945	1.78244	2.18e-05	0.93957
DrugMatrix_Codelink	limma	4-octylphenol	Rattus norvegicus	liver	In Vivo	limma combined	limma combined	0.0328103	1.79617	2.2e-05	0.940268
DrugMatrix_Codelink	limma	Diethylstilbestrol	Rattus norvegicus	liver	In Vitro	limma combined	limma combined	0.0326044	1.71577	2.22e-05	0.935308
GSE68055	Characteristic direction	Rimonabant	Homo sapiens	hematopoietic system	PharmOmics meta	PharmOmics meta	PharmOmics meta	0.0162003	5.12107	2.23e-05	0.362437
GSE35907	Characteristic direction	Sorafenib	Homo sapiens	hematopoietic system	PharmOmics meta	PharmOmics meta	PharmOmics meta	0.0162003	5.12107	2.23e-05	0.362437
GSE66493	Characteristic direction	Cisplatin	Homo sapiens	nervous system	PharmOmics meta	PharmOmics meta	PharmOmics meta	0.0162003	5.12107	2.23e-05	0.362437
GSE66493	Characteristic direction	Cell growth inhibitor	Homo sapiens	nervous system	PharmOmics meta	PharmOmics meta	PharmOmics meta	0.0162003	5.12107	2.23e-05	0.362437
GSE68055	Characteristic direction	Antiobesity	Homo sapiens	hematopoietic system	PharmOmics meta	PharmOmics meta	PharmOmics meta	0.0162003	5.12107	2.23e-05	0.362437
GSE68055	Characteristic direction	Cannabinoid receptor inverse agonist	Homo sapiens	hematopoietic system	PharmOmics meta	PharmOmics meta	PharmOmics meta	0.0162003	5.12107	2.23e-05	0.362437
L1000_CPC001_HA1E_6H	Characteristic direction	BRD-K81807412	Homo sapiens	HA1E	In Vitro	10 uM	6hr	0.0162003	5.12107	2.23e-05	0.362437
L1000_CPC003_PC3_6H	Characteristic direction	Noreleagnine	Homo sapiens	PC3	In Vitro	10 uM	6hr	0.0162003	5.12107	2.23e-05	0.362437
L1000_CPC004_VCAP_6H	Characteristic direction	YM-90709	Homo sapiens	VCAP	In Vitro	10 uM	6hr	0.0162003	5.12107	2.23e-05	0.362437
L1000_CPC006_HT29_6H	Characteristic direction	Teniposide	Homo sapiens	HT29	In Vitro	1.25 uM	6hr	0.0162003	5.12107	2.23e-05	0.362437
L1000_CPC007_PC3_24H	Characteristic direction	BRD-K69304050	Homo sapiens	PC3	In Vitro	10 uM	24hr	0.0162003	5.12107	2.23e-05	0.362437
L1000_CPC014_MCF7_6H	Characteristic direction	15-delta-prostaglandin-j2	Homo sapiens	MCF7	In Vitro	10 uM	6hr	0.0162003	5.12107	2.23e-05	0.362437
L1000_CPC014_VCAP_24H	Characteristic direction	PD-0325901	Homo sapiens	VCAP	In Vitro	10 uM	24hr	0.0162003	5.12107	2.23e-05	0.362437
L1000_CPC020_HA1E_6H	Characteristic direction	Westcort	Homo sapiens	HA1E	In Vitro	10 uM	6hr	0.0162003	5.12107	2.23e-05	0.362437
L1000_CPD003_PC3_24H	Characteristic direction	Azaperone	Homo sapiens	PC3	In Vitro	10 uM	24hr	0.0162003	5.12107	2.23e-05	0.362437
L1000_LJP001_SKBR3_6H	Characteristic direction	Selumetinib	Homo sapiens	SKBR3	In Vitro	2 uM	6hr	0.0162003	5.12107	2.23e-05	0.362437
DrugMatrix_Codelink	limma	Primidone	Rattus norvegicus	liver	In Vivo	750 mg/kg	3d	0.0321821	2.143	2.23e-05	0.928042
TG-GATEs	limma	Isoniazid	Homo sapiens	liver	In Vitro	10000 uM	8hr	0.019821	2.40512	2.24e-05	0.596591
L1000_BRAF001_A375_6H	Characteristic direction	Hydroflumethiazide	Homo sapiens	A375	In Vitro	0.625 uM	6hr	0.0173797	4.33729	2.24e-05	0.437534
L1000_CPC002_VCAP_24H	Characteristic direction	Doxepin	Homo sapiens	VCAP	In Vitro	10 uM	24hr	0.0173797	4.33729	2.24e-05	0.437534
L1000_CPC002_VCAP_6H	Characteristic direction	Carmoxirole	Homo sapiens	VCAP	In Vitro	10 uM	6hr	0.0173797	4.33729	2.24e-05	0.437534
L1000_CPC003_HA1E_24H	Characteristic direction	Pseudopelletierine	Homo sapiens	HA1E	In Vitro	10 uM	24hr	0.0173797	4.33729	2.24e-05	0.437534
L1000_CPC006_HA1E_24H	Characteristic direction	ARG-CSC-91	Homo sapiens	HA1E	In Vitro	10 uM	24hr	0.0173797	4.33729	2.24e-05	0.437534
L1000_CPC006_HA1E_6H	Characteristic direction	ABT-751	Homo sapiens	HA1E	In Vitro	10 uM	6hr	0.0173797	4.33729	2.24e-05	0.437534
L1000_CPC006_HA1E_6H	Characteristic direction	PAC-1	Homo sapiens	HA1E	In Vitro	10 uM	6hr	0.0173797	4.33729	2.24e-05	0.437534
L1000_CPC007_MCF7_24H	Characteristic direction	BRD-A99911370	Homo sapiens	MCF7	In Vitro	10 uM	24hr	0.0173797	4.33729	2.24e-05	0.437534
L1000_CPC007_MCF7_24H	Characteristic direction	BRD-K40087974	Homo sapiens	MCF7	In Vitro	10 uM	24hr	0.0173797	4.33729	2.24e-05	0.437534
L1000_CPC008_A549_6H	Characteristic direction	BRD-A93975555	Homo sapiens	A549	In Vitro	10 uM	6hr	0.0173797	4.33729	2.24e-05	0.437534
L1000_CPC009_VCAP_6H	Characteristic direction	Fluoxetine	Homo sapiens	VCAP	In Vitro	10 uM	6hr	0.0173797	4.33729	2.24e-05	0.437534
L1000_CPC010_VCAP_6H	Characteristic direction	Vecuronium	Homo sapiens	VCAP	In Vitro	10 uM	6hr	0.0173797	4.33729	2.24e-05	0.437534
L1000_CPC011_PC3_6H	Characteristic direction	Nitazoxanide	Homo sapiens	PC3	In Vitro	10 uM	6hr	0.0173797	4.33729	2.24e-05	0.437534
L1000_CPC014_HEPG2_6H	Characteristic direction	SB-203580	Homo sapiens	HEPG2	In Vitro	10 uM	6hr	0.0173797	4.33729	2.24e-05	0.437534
L1000_CPC014_MCF7_24H	Characteristic direction	BRD-K61463582	Homo sapiens	MCF7	In Vitro	10 uM	24hr	0.0173797	4.33729	2.24e-05	0.437534
L1000_CPC015_SKB_24H	Characteristic direction	Trichostatin-a	Homo sapiens	SKB	In Vitro	10 uM	24hr	0.0173797	4.33729	2.24e-05	0.437534
L1000_DOS030_VCAP_24H	Characteristic direction	Genistein	Homo sapiens	VCAP	In Vitro	10 uM	24hr	0.0173797	4.33729	2.24e-05	0.437534
L1000_LJP002_SKBR3_24H	Characteristic direction	VX-745	Homo sapiens	SKBR3	In Vitro	0.4 uM	24hr	0.0173797	4.33729	2.24e-05	0.437534
L1000_PCLB001_A375_6H	Characteristic direction	Sulforaphane	Homo sapiens	A375	In Vitro	2.5 uM	6hr	0.0173797	4.33729	2.24e-05	0.437534
L1000_PCLB001_HEPG2_6H	Characteristic direction	Sulforaphane	Homo sapiens	HEPG2	In Vitro	10 uM	6hr	0.0173797	4.33729	2.24e-05	0.437534
L1000_PCLB001_MCF7_24H	Characteristic direction	Trichostatin-a	Homo sapiens	MCF7	In Vitro	0.63 uM	24hr	0.0173797	4.33729	2.24e-05	0.437534
L1000_CPC008_VCAP_6H	Characteristic direction	BRD-K20492338	Homo sapiens	VCAP	In Vitro	10 uM	6hr	0.0178344	4.05597	2.25e-05	0.466584
L1000_CPC014_HT29_6H	Characteristic direction	PD-173074	Homo sapiens	HT29	In Vitro	10 uM	6hr	0.0178344	4.05597	2.25e-05	0.466584
DrugMatrix_Affy	limma	Cerivastatin	Rattus norvegicus	liver	In Vitro	250 uM	24hr	0.0318703	1.59681	2.26e-05	0.921615
TG-GATEs	limma	Tunicamycin	Rattus norvegicus	liver	In Vitro	2 ug/mL	24hr	0.0310014	1.52399	2.26e-05	0.902403
TG-GATEs	limma	Phalloidin	Homo sapiens	liver	In Vitro	80 ug/mL	8hr	0.0188053	3.46334	2.27e-05	0.531048
TG-GATEs	limma	Iproniazid	Homo sapiens	liver	In Vitro	1200 uM	8hr	0.0123457	9.19406	2.27e-05	0.16729
TG-GATEs	limma	Aflatoxin b1	Homo sapiens	liver	In Vitro	6 ug/mL	8hr	0.0195408	2.14495	2.27e-05	0.578578
L1000_CPC001_HA1E_24H	Characteristic direction	TTNPB	Homo sapiens	HA1E	In Vitro	10 uM	24hr	0.0168303	4.67471	2.28e-05	0.400815
L1000_CPC001_HA1E_6H	Characteristic direction	D-64406	Homo sapiens	HA1E	In Vitro	10 uM	6hr	0.0168303	4.67471	2.28e-05	0.400815
L1000_CPC001_HCC515_24H	Characteristic direction	H-89	Homo sapiens	HCC515	In Vitro	10 uM	24hr	0.0168303	4.67471	2.28e-05	0.400815
L1000_CPC004_A375_6H	Characteristic direction	Selamectin	Homo sapiens	A375	In Vitro	10 uM	6hr	0.0168303	4.67471	2.28e-05	0.400815
L1000_CPC004_HCC515_24H	Characteristic direction	Arcyriaflavin-a	Homo sapiens	HCC515	In Vitro	10 uM	24hr	0.0168303	4.67471	2.28e-05	0.400815
L1000_CPC004_HEPG2_6H	Characteristic direction	Dihydrosamidin	Homo sapiens	HEPG2	In Vitro	10 uM	6hr	0.0168303	4.67471	2.28e-05	0.400815
L1000_CPC004_HT29_6H	Characteristic direction	Mitomycin-c	Homo sapiens	HT29	In Vitro	10 uM	6hr	0.0168303	4.67471	2.28e-05	0.400815
L1000_CPC004_VCAP_6H	Characteristic direction	Albendazole	Homo sapiens	VCAP	In Vitro	10 uM	6hr	0.0168303	4.67471	2.28e-05	0.400815
L1000_CPC005_A549_24H	Characteristic direction	Naltrexone	Homo sapiens	A549	In Vitro	10 uM	24hr	0.0168303	4.67471	2.28e-05	0.400815
L1000_CPC006_A375_24H	Characteristic direction	KU-0060648	Homo sapiens	A375	In Vitro	10 uM	24hr	0.0168303	4.67471	2.28e-05	0.400815
L1000_CPC006_A375_6H	Characteristic direction	Isoliquiritigenin	Homo sapiens	A375	In Vitro	10 uM	6hr	0.0168303	4.67471	2.28e-05	0.400815
L1000_CPC006_A549_24H	Characteristic direction	CHEMBL-374350	Homo sapiens	A549	In Vitro	10 uM	24hr	0.0168303	4.67471	2.28e-05	0.400815
L1000_CPC006_H1299_6H	Characteristic direction	Quiflapon	Homo sapiens	H1299	In Vitro	80 uM	6hr	0.0168303	4.67471	2.28e-05	0.400815
L1000_CPC006_HA1E_24H	Characteristic direction	KU-0060648	Homo sapiens	HA1E	In Vitro	10 uM	24hr	0.0168303	4.67471	2.28e-05	0.400815
L1000_CPC006_HCC515_6H	Characteristic direction	MST-312	Homo sapiens	HCC515	In Vitro	11.1 uM	6hr	0.0168303	4.67471	2.28e-05	0.400815
L1000_CPC006_HEPG2_6H	Characteristic direction	Darinaparsin	Homo sapiens	HEPG2	In Vitro	10 uM	6hr	0.0168303	4.67471	2.28e-05	0.400815
L1000_CPC006_HT29_6H	Characteristic direction	Curcumin	Homo sapiens	HT29	In Vitro	13.57 uM	6hr	0.0168303	4.67471	2.28e-05	0.400815
L1000_CPC006_MCF7_6H	Characteristic direction	Tozasertib	Homo sapiens	MCF7	In Vitro	10 uM	6hr	0.0168303	4.67471	2.28e-05	0.400815
L1000_CPC006_PC3_24H	Characteristic direction	Rottlerin	Homo sapiens	PC3	In Vitro	9.68 uM	24hr	0.0168303	4.67471	2.28e-05	0.400815
L1000_CPC007_VCAP_6H	Characteristic direction	BRD-K89383912	Homo sapiens	VCAP	In Vitro	10 uM	6hr	0.0168303	4.67471	2.28e-05	0.400815
L1000_CPC008_A375_24H	Characteristic direction	Rottlerin	Homo sapiens	A375	In Vitro	10 uM	24hr	0.0168303	4.67471	2.28e-05	0.400815
L1000_CPC008_VCAP_6H	Characteristic direction	BRD-K09299610	Homo sapiens	VCAP	In Vitro	10 uM	6hr	0.0168303	4.67471	2.28e-05	0.400815
L1000_CPC009_MCF7_6H	Characteristic direction	VU-0404997-2	Homo sapiens	MCF7	In Vitro	10 uM	6hr	0.0168303	4.67471	2.28e-05	0.400815
L1000_CPC012_ASC_24H	Characteristic direction	Topotecan	Homo sapiens	ASC	In Vitro	10 uM	24hr	0.0168303	4.67471	2.28e-05	0.400815
L1000_CPC012_VCAP_24H	Characteristic direction	STK-222600	Homo sapiens	VCAP	In Vitro	10 uM	24hr	0.0168303	4.67471	2.28e-05	0.400815
L1000_CPC012_VCAP_6H	Characteristic direction	Treprostinil	Homo sapiens	VCAP	In Vitro	10 uM	6hr	0.0168303	4.67471	2.28e-05	0.400815
L1000_CPC014_ASC_24H	Characteristic direction	Bosutinib	Homo sapiens	ASC	In Vitro	10 uM	24hr	0.0168303	4.67471	2.28e-05	0.400815
L1000_CPC014_HA1E_6H	Characteristic direction	Dovitinib	Homo sapiens	HA1E	In Vitro	10 uM	6hr	0.0168303	4.67471	2.28e-05	0.400815
L1000_CPC014_HCC515_6H	Characteristic direction	PU-H71	Homo sapiens	HCC515	In Vitro	10 uM	6hr	0.0168303	4.67471	2.28e-05	0.400815
L1000_CPC014_HEPG2_6H	Characteristic direction	PF-562271	Homo sapiens	HEPG2	In Vitro	10 uM	6hr	0.0168303	4.67471	2.28e-05	0.400815
L1000_CPC018_NPC_24H	Characteristic direction	Trichostatin-a	Homo sapiens	NPC	In Vitro	10 uM	24hr	0.0168303	4.67471	2.28e-05	0.400815
L1000_CPC020_HT29_6H	Characteristic direction	Mercaptopurine	Homo sapiens	HT29	In Vitro	10 uM	6hr	0.0168303	4.67471	2.28e-05	0.400815
L1000_CPD003_MCF7_24H	Characteristic direction	Rolipram	Homo sapiens	MCF7	In Vitro	10 uM	24hr	0.0168303	4.67471	2.28e-05	0.400815
L1000_HDAC002_PC3_24H	Characteristic direction	Panobinostat	Homo sapiens	PC3	In Vitro	0.00976562 uM	24hr	0.0168303	4.67471	2.28e-05	0.400815
L1000_HDAC002_PC3_24H	Characteristic direction	Vorinostat	Homo sapiens	PC3	In Vitro	0.078125 uM	24hr	0.0168303	4.67471	2.28e-05	0.400815
L1000_HOG001_MCF7_6H	Characteristic direction	Piperlongumine	Homo sapiens	MCF7	In Vitro	0.1234 uM	6hr	0.0168303	4.67471	2.28e-05	0.400815
L1000_HOG002_A549_24H	Characteristic direction	SID-26681509	Homo sapiens	A549	In Vitro	1.11 uM	24hr	0.0168303	4.67471	2.28e-05	0.400815
L1000_LJP001_BT20_24H	Characteristic direction	Dasatinib	Homo sapiens	BT20	In Vitro	10 uM	24hr	0.0168303	4.67471	2.28e-05	0.400815
L1000_LJP001_HS578T_24H	Characteristic direction	QL-X-138	Homo sapiens	HS578T	In Vitro	0.08 uM	24hr	0.0168303	4.67471	2.28e-05	0.400815
L1000_LJP001_MDAMB231_6H	Characteristic direction	Saracatinib	Homo sapiens	MDAMB231	In Vitro	10 uM	6hr	0.0168303	4.67471	2.28e-05	0.400815
L1000_LJP001_SKBR3_24H	Characteristic direction	PF-562271	Homo sapiens	SKBR3	In Vitro	10 uM	24hr	0.0168303	4.67471	2.28e-05	0.400815
L1000_NMH002_NPC_24H	Characteristic direction	Trifluoperazine	Homo sapiens	NPC	In Vitro	10 uM	24hr	0.0168303	4.67471	2.28e-05	0.400815
L1000_PRISM001_MCF7_6H	Characteristic direction	GSK-1070916	Homo sapiens	MCF7	In Vitro	0.625 uM	6hr	0.0168303	4.67471	2.28e-05	0.400815
L1000_RAD001_PC3_6H	Characteristic direction	Wortmannin	Homo sapiens	PC3	In Vitro	10 uM	6hr	0.0168303	4.67471	2.28e-05	0.400815
TG-GATEs	limma	Nitrosodiethylamine	Rattus norvegicus	liver	In Vivo Single	30 mg/kg	9hr	0.0328054	1.88945	2.28e-05	0.940094
DrugMatrix_Affy	limma	Ritonavir	Rattus norvegicus	kidney	In Vivo	1200 mg/kg	24hr	0.0279543	2.93889	2.3e-05	0.840611
DrugMatrix_Affy	limma	Ritonavir	Rattus norvegicus	kidney	In Vivo	limma combined	limma combined	0.0279543	2.93889	2.3e-05	0.840611
TG-GATEs	limma	Furosemide	Rattus norvegicus	liver	In Vivo Single	100 mg/kg	24hr	0.0205832	4.7893	2.3e-05	0.721531
L1000_CPC004_HA1E_24H	Characteristic direction	Sirolimus	Homo sapiens	HA1E	In Vitro	10 uM	24hr	0.0154321	5.66552	2.31e-05	0.316308
L1000_CPC014_PHH_24H	Characteristic direction	BRD-K83691318	Homo sapiens	PHH	In Vitro	10 uM	24hr	0.0154321	5.66552	2.31e-05	0.316308
L1000_HOG002_MCF7_6H	Characteristic direction	Mitoxantrone	Homo sapiens	MCF7	In Vitro	3.33 uM	6hr	0.0154321	5.66552	2.31e-05	0.316308
TG-GATEs	limma	Thioacetamide	Rattus norvegicus	kidney	In Vivo Single	45 mg/kg	24hr	0.0322056	1.64111	2.32e-05	0.928601
DrugMatrix_Affy	limma	Itraconazole	Rattus norvegicus	liver	In Vitro	10 uM	16hr	0.0310302	1.52575	2.33e-05	0.902753
DrugMatrix_Affy	limma	Clotrimazole	Rattus norvegicus	liver	In Vivo	178 mg/kg	6hr	0.032796	1.87795	2.33e-05	0.939709
DrugMatrix_Affy	limma	Doxepin	Rattus norvegicus	liver	In Vitro	132 uM	16hr	0.0311168	1.53153	2.33e-05	0.904359
E-GEOD-59357, GSE58837, GSE55999, GSE15913, GSE58837	Characteristic direction	Antineoplastic	Homo sapiens	pancreas	PharmOmics meta	PharmOmics meta	PharmOmics meta	0.0173565	4.31933	2.34e-05	0.435987
L1000_BRAF001_A375_24H	Characteristic direction	PLX-4720	Homo sapiens	A375	In Vitro	10 uM	24hr	0.0173565	4.31933	2.34e-05	0.435987
L1000_CPC001_VCAP_24H	Characteristic direction	Naltrindole	Homo sapiens	VCAP	In Vitro	10 uM	24hr	0.0173565	4.31933	2.34e-05	0.435987
L1000_CPC004_HEPG2_6H	Characteristic direction	Selamectin	Homo sapiens	HEPG2	In Vitro	10 uM	6hr	0.0173565	4.31933	2.34e-05	0.435987
L1000_CPC004_MCF7_6H	Characteristic direction	Exemestane	Homo sapiens	MCF7	In Vitro	10 uM	6hr	0.0173565	4.31933	2.34e-05	0.435987
L1000_CPC005_MCF7_6H	Characteristic direction	Tetrindole	Homo sapiens	MCF7	In Vitro	10 uM	6hr	0.0173565	4.31933	2.34e-05	0.435987
L1000_CPC005_PC3_6H	Characteristic direction	BVT-948	Homo sapiens	PC3	In Vitro	10 uM	6hr	0.0173565	4.31933	2.34e-05	0.435987
L1000_CPC006_HA1E_6H	Characteristic direction	10-DEBC	Homo sapiens	HA1E	In Vitro	24 uM	6hr	0.0173565	4.31933	2.34e-05	0.435987
L1000_CPC006_HCC515_24H	Characteristic direction	Linsitinib	Homo sapiens	HCC515	In Vitro	10 uM	24hr	0.0173565	4.31933	2.34e-05	0.435987
L1000_CPC006_VCAP_24H	Characteristic direction	IKK-2-inhibitor-V	Homo sapiens	VCAP	In Vitro	10 uM	24hr	0.0173565	4.31933	2.34e-05	0.435987
L1000_CPC007_MCF7_6H	Characteristic direction	BRD-K05402890	Homo sapiens	MCF7	In Vitro	10 uM	6hr	0.0173565	4.31933	2.34e-05	0.435987
L1000_CPC010_A549_6H	Characteristic direction	BRD-A84524947	Homo sapiens	A549	In Vitro	10 uM	6hr	0.0173565	4.31933	2.34e-05	0.435987
L1000_CPC011_A549_24H	Characteristic direction	Oxiconazole	Homo sapiens	A549	In Vitro	10 uM	24hr	0.0173565	4.31933	2.34e-05	0.435987
L1000_CPC011_A549_6H	Characteristic direction	Formoterol	Homo sapiens	A549	In Vitro	10 uM	6hr	0.0173565	4.31933	2.34e-05	0.435987
L1000_CPC011_MCF7_6H	Characteristic direction	Oligomycin-c	Homo sapiens	MCF7	In Vitro	10 uM	6hr	0.0173565	4.31933	2.34e-05	0.435987
L1000_CPC013_HA1E_6H	Characteristic direction	BRD-A94381689	Homo sapiens	HA1E	In Vitro	10 uM	6hr	0.0173565	4.31933	2.34e-05	0.435987
L1000_CPC013_MCF7_6H	Characteristic direction	Sorafenib	Homo sapiens	MCF7	In Vitro	10 uM	6hr	0.0173565	4.31933	2.34e-05	0.435987
L1000_CPC014_A549_24H	Characteristic direction	Rifabutin	Homo sapiens	A549	In Vitro	10 uM	24hr	0.0173565	4.31933	2.34e-05	0.435987
L1000_DEB001_MCF7_6H	Characteristic direction	Vorinostat	Homo sapiens	MCF7	In Vitro	0.1 uM	6hr	0.0173565	4.31933	2.34e-05	0.435987
L1000_HOG001_MCF7_24H	Characteristic direction	Cucurbitacin-i	Homo sapiens	MCF7	In Vitro	0.3704 uM	24hr	0.0173565	4.31933	2.34e-05	0.435987
L1000_HOG002_A549_6H	Characteristic direction	Teniposide	Homo sapiens	A549	In Vitro	0.3704 uM	6hr	0.0173565	4.31933	2.34e-05	0.435987
L1000_LJP001_BT20_24H	Characteristic direction	AZ-628	Homo sapiens	BT20	In Vitro	10 uM	24hr	0.0173565	4.31933	2.34e-05	0.435987
L1000_LJP001_SKBR3_6H	Characteristic direction	Neratinib	Homo sapiens	SKBR3	In Vitro	2 uM	6hr	0.0173565	4.31933	2.34e-05	0.435987
L1000_MUC.CP001_MCF7_6H	Characteristic direction	CGS-15943	Homo sapiens	MCF7	In Vitro	20 uM	6hr	0.0173565	4.31933	2.34e-05	0.435987
L1000_PRISM001_PC3_6H	Characteristic direction	Tozasertib	Homo sapiens	PC3	In Vitro	5 uM	6hr	0.0173565	4.31933	2.34e-05	0.435987
DrugMatrix_Codelink	limma	Dichlorvos	Rattus norvegicus	cardiovascular system	In Vivo	limma combined	limma combined	0.0320513	2.15985	2.34e-05	0.925527
DrugMatrix_Affy	limma	17-methyltestosterone	Rattus norvegicus	liver	In Vivo	2000 mg/kg	5d	0.0325998	1.72327	2.34e-05	0.935238
L1000_CPC005_A549_6H	Characteristic direction	TCS-359	Homo sapiens	A549	In Vitro	10 uM	6hr	0.0161765	5.09165	2.35e-05	0.360874
L1000_CPC006_A375_6H	Characteristic direction	PD-98059	Homo sapiens	A375	In Vitro	10 uM	6hr	0.0161765	5.09165	2.35e-05	0.360874
L1000_CPC006_A375_6H	Characteristic direction	MLN-2238	Homo sapiens	A375	In Vitro	10 uM	6hr	0.0161765	5.09165	2.35e-05	0.360874
L1000_CPC006_HA1E_6H	Characteristic direction	Parthenolide	Homo sapiens	HA1E	In Vitro	20 uM	6hr	0.0161765	5.09165	2.35e-05	0.360874
L1000_CPC006_HCC15_6H	Characteristic direction	PIK-75	Homo sapiens	HCC15	In Vitro	0.09 uM	6hr	0.0161765	5.09165	2.35e-05	0.360874
L1000_CPC006_MCF7_24H	Characteristic direction	Losartan	Homo sapiens	MCF7	In Vitro	160 uM	24hr	0.0161765	5.09165	2.35e-05	0.360874
L1000_CPC006_VCAP_24H	Characteristic direction	AZD-7545	Homo sapiens	VCAP	In Vitro	22.2 uM	24hr	0.0161765	5.09165	2.35e-05	0.360874
L1000_CPC007_VCAP_6H	Characteristic direction	BRD-K05326558	Homo sapiens	VCAP	In Vitro	10 uM	6hr	0.0161765	5.09165	2.35e-05	0.360874
L1000_CPC009_VCAP_6H	Characteristic direction	BRD-A05565054	Homo sapiens	VCAP	In Vitro	10 uM	6hr	0.0161765	5.09165	2.35e-05	0.360874
L1000_CPC010_VCAP_24H	Characteristic direction	Azauridine	Homo sapiens	VCAP	In Vitro	10 uM	24hr	0.0161765	5.09165	2.35e-05	0.360874
L1000_CPC010_VCAP_24H	Characteristic direction	BRD-K69231968	Homo sapiens	VCAP	In Vitro	10 uM	24hr	0.0161765	5.09165	2.35e-05	0.360874
L1000_CPC012_HT29_6H	Characteristic direction	BRD-K70771662	Homo sapiens	HT29	In Vitro	10 uM	6hr	0.0161765	5.09165	2.35e-05	0.360874
L1000_CPC013_HT29_6H	Characteristic direction	BRD-K71427192	Homo sapiens	HT29	In Vitro	10 uM	6hr	0.0161765	5.09165	2.35e-05	0.360874
L1000_CPC013_PC3_6H	Characteristic direction	Tozasertib	Homo sapiens	PC3	In Vitro	10 uM	6hr	0.0161765	5.09165	2.35e-05	0.360874
L1000_CPC014_A549_24H	Characteristic direction	Mocetinostat	Homo sapiens	A549	In Vitro	10 uM	24hr	0.0161765	5.09165	2.35e-05	0.360874
L1000_CPC014_MCF7_6H	Characteristic direction	AZ-628	Homo sapiens	MCF7	In Vitro	10 uM	6hr	0.0161765	5.09165	2.35e-05	0.360874
L1000_CPC014_MCF7_6H	Characteristic direction	Ruxolitinib	Homo sapiens	MCF7	In Vitro	10 uM	6hr	0.0161765	5.09165	2.35e-05	0.360874
L1000_CPC014_PC3_24H	Characteristic direction	BRD-A89067742	Homo sapiens	PC3	In Vitro	10 uM	24hr	0.0161765	5.09165	2.35e-05	0.360874
L1000_DOSBIO002_NPC_24H	Characteristic direction	Vorinostat	Homo sapiens	NPC	In Vitro	10 uM	24hr	0.0161765	5.09165	2.35e-05	0.360874
L1000_ERG014_PC3_24H	Characteristic direction	Geldanamycin	Homo sapiens	PC3	In Vitro	0.4 uM	24hr	0.0161765	5.09165	2.35e-05	0.360874
L1000_HOG003_MCF7_24H	Characteristic direction	Emetine	Homo sapiens	MCF7	In Vitro	0.0015 uM	24hr	0.0161765	5.09165	2.35e-05	0.360874
L1000_LJP001_MCF7_6H	Characteristic direction	WZ-7043	Homo sapiens	MCF7	In Vitro	0.08 uM	6hr	0.0161765	5.09165	2.35e-05	0.360874
L1000_LJP001_SKBR3_24H	Characteristic direction	MK-2206	Homo sapiens	SKBR3	In Vitro	0.08 uM	24hr	0.0161765	5.09165	2.35e-05	0.360874
GSE35961, GSE62612, E-MEXP-490, E-GEOD-40936	Characteristic direction	Metformin	Mus musculus	liver	PharmOmics meta	PharmOmics meta	PharmOmics meta	0.0209713	3.19618	2.37e-05	0.763566
GSE35961, GSE62612, E-MEXP-490, E-GEOD-40936	Characteristic direction	AMP kinase activator	Mus musculus	liver	PharmOmics meta	PharmOmics meta	PharmOmics meta	0.0209713	3.19618	2.37e-05	0.763566
DrugMatrix_Codelink	limma	Imatinib	Rattus norvegicus	spleen	In Vivo	limma combined	limma combined	0.032748	1.79133	2.38e-05	0.938312
DrugMatrix_Affy	limma	Epirubicin	Rattus norvegicus	kidney	In Vivo	limma combined	limma combined	0.0326855	1.75738	2.38e-05	0.936845
L1000_CPC001_HA1E_6H	Characteristic direction	Aminogenistein	Homo sapiens	HA1E	In Vitro	10 uM	6hr	0.0168067	4.65198	2.38e-05	0.399188
L1000_CPC002_HCC515_6H	Characteristic direction	PD-98059	Homo sapiens	HCC515	In Vitro	10 uM	6hr	0.0168067	4.65198	2.38e-05	0.399188
L1000_CPC002_PC3_24H	Characteristic direction	PCA-4248	Homo sapiens	PC3	In Vitro	10 uM	24hr	0.0168067	4.65198	2.38e-05	0.399188
L1000_CPC002_PC3_6H	Characteristic direction	SA-792728	Homo sapiens	PC3	In Vitro	10 uM	6hr	0.0168067	4.65198	2.38e-05	0.399188
L1000_CPC002_VCAP_24H	Characteristic direction	Metoclopramide	Homo sapiens	VCAP	In Vitro	10 uM	24hr	0.0168067	4.65198	2.38e-05	0.399188
L1000_CPC003_HA1E_24H	Characteristic direction	Flavokavain-b	Homo sapiens	HA1E	In Vitro	10 uM	24hr	0.0168067	4.65198	2.38e-05	0.399188
L1000_CPC003_PC3_24H	Characteristic direction	ZM-323881	Homo sapiens	PC3	In Vitro	10 uM	24hr	0.0168067	4.65198	2.38e-05	0.399188
L1000_CPC004_PC3_24H	Characteristic direction	Doxepin	Homo sapiens	PC3	In Vitro	10 uM	24hr	0.0168067	4.65198	2.38e-05	0.399188
L1000_CPC004_VCAP_24H	Characteristic direction	Dienestrol	Homo sapiens	VCAP	In Vitro	10 uM	24hr	0.0168067	4.65198	2.38e-05	0.399188
L1000_CPC005_A549_24H	Characteristic direction	Methoxsalen	Homo sapiens	A549	In Vitro	10 uM	24hr	0.0168067	4.65198	2.38e-05	0.399188
L1000_CPC005_PC3_6H	Characteristic direction	Dihydroergotamine	Homo sapiens	PC3	In Vitro	10 uM	6hr	0.0168067	4.65198	2.38e-05	0.399188
L1000_CPC006_A375_6H	Characteristic direction	SID-26681509	Homo sapiens	A375	In Vitro	88.8 uM	6hr	0.0168067	4.65198	2.38e-05	0.399188
L1000_CPC006_A549_24H	Characteristic direction	BO2-inhibits-RAD51	Homo sapiens	A549	In Vitro	40 uM	24hr	0.0168067	4.65198	2.38e-05	0.399188
L1000_CPC006_A549_6H	Characteristic direction	SID-26681509	Homo sapiens	A549	In Vitro	88.8 uM	6hr	0.0168067	4.65198	2.38e-05	0.399188
L1000_CPC006_A549_6H	Characteristic direction	Tosedostat	Homo sapiens	A549	In Vitro	80 uM	6hr	0.0168067	4.65198	2.38e-05	0.399188
L1000_CPC006_HA1E_24H	Characteristic direction	BMS-299897	Homo sapiens	HA1E	In Vitro	10 uM	24hr	0.0168067	4.65198	2.38e-05	0.399188
L1000_CPC006_PC3_24H	Characteristic direction	Etomoxir	Homo sapiens	PC3	In Vitro	88.8 uM	24hr	0.0168067	4.65198	2.38e-05	0.399188
L1000_CPC006_PC3_24H	Characteristic direction	Trifluoperazine	Homo sapiens	PC3	In Vitro	10 uM	24hr	0.0168067	4.65198	2.38e-05	0.399188
L1000_CPC006_PL21_6H	Characteristic direction	Auranofin	Homo sapiens	PL21	In Vitro	10 uM	6hr	0.0168067	4.65198	2.38e-05	0.399188
L1000_CPC006_VCAP_6H	Characteristic direction	Blebbistatin	Homo sapiens	VCAP	In Vitro	40 uM	6hr	0.0168067	4.65198	2.38e-05	0.399188
L1000_CPC007_A375_24H	Characteristic direction	BRD-K10057859	Homo sapiens	A375	In Vitro	10 uM	24hr	0.0168067	4.65198	2.38e-05	0.399188
L1000_CPC007_HT29_24H	Characteristic direction	BRD-K05402890	Homo sapiens	HT29	In Vitro	10 uM	24hr	0.0168067	4.65198	2.38e-05	0.399188
L1000_CPC008_HT29_6H	Characteristic direction	Rottlerin	Homo sapiens	HT29	In Vitro	10 uM	6hr	0.0168067	4.65198	2.38e-05	0.399188
L1000_CPC008_MCF7_24H	Characteristic direction	BRD-K02437976	Homo sapiens	MCF7	In Vitro	10 uM	24hr	0.0168067	4.65198	2.38e-05	0.399188
L1000_CPC009_HEPG2_6H	Characteristic direction	VU-0415533-1	Homo sapiens	HEPG2	In Vitro	10 uM	6hr	0.0168067	4.65198	2.38e-05	0.399188
L1000_CPC012_HCC515_6H	Characteristic direction	BRD-K32949592	Homo sapiens	HCC515	In Vitro	10 uM	6hr	0.0168067	4.65198	2.38e-05	0.399188
L1000_CPC012_SKB_24H	Characteristic direction	BRD-K30381304	Homo sapiens	SKB	In Vitro	10 uM	24hr	0.0168067	4.65198	2.38e-05	0.399188
L1000_CPC013_HT29_6H	Characteristic direction	BRD-K67808578	Homo sapiens	HT29	In Vitro	10 uM	6hr	0.0168067	4.65198	2.38e-05	0.399188
L1000_CPC013_HT29_6H	Characteristic direction	BRD-K74606027	Homo sapiens	HT29	In Vitro	10 uM	6hr	0.0168067	4.65198	2.38e-05	0.399188
L1000_CPC013_SKB_24H	Characteristic direction	Belinostat	Homo sapiens	SKB	In Vitro	10 uM	24hr	0.0168067	4.65198	2.38e-05	0.399188
L1000_CPC013_VCAP_24H	Characteristic direction	Linezolid	Homo sapiens	VCAP	In Vitro	10 uM	24hr	0.0168067	4.65198	2.38e-05	0.399188
L1000_CPC013_VCAP_6H	Characteristic direction	BRD-A32241587	Homo sapiens	VCAP	In Vitro	10 uM	6hr	0.0168067	4.65198	2.38e-05	0.399188
L1000_CPC014_A549_24H	Characteristic direction	Ebelactone-b	Homo sapiens	A549	In Vitro	10 uM	24hr	0.0168067	4.65198	2.38e-05	0.399188
L1000_CPC014_ASC_24H	Characteristic direction	AS-703026	Homo sapiens	ASC	In Vitro	10 uM	24hr	0.0168067	4.65198	2.38e-05	0.399188
L1000_CPC020_MCF7_24H	Characteristic direction	Isotretinoin	Homo sapiens	MCF7	In Vitro	10 uM	24hr	0.0168067	4.65198	2.38e-05	0.399188
L1000_CPC020_VCAP_6H	Characteristic direction	Floxuridine	Homo sapiens	VCAP	In Vitro	10 uM	6hr	0.0168067	4.65198	2.38e-05	0.399188
L1000_HOG003_A549_24H	Characteristic direction	Geldanamycin	Homo sapiens	A549	In Vitro	0.0412 uM	24hr	0.0168067	4.65198	2.38e-05	0.399188
L1000_HOG003_A549_6H	Characteristic direction	Narciclasine	Homo sapiens	A549	In Vitro	0.3704 uM	6hr	0.0168067	4.65198	2.38e-05	0.399188
L1000_HOG003_A549_6H	Characteristic direction	MG-132	Homo sapiens	A549	In Vitro	0.3894 uM	6hr	0.0168067	4.65198	2.38e-05	0.399188
L1000_LJP001_HS578T_24H	Characteristic direction	AZD-8055	Homo sapiens	HS578T	In Vitro	0.4 uM	24hr	0.0168067	4.65198	2.38e-05	0.399188
L1000_LJP001_HS578T_6H	Characteristic direction	CP-724714	Homo sapiens	HS578T	In Vitro	10 uM	6hr	0.0168067	4.65198	2.38e-05	0.399188
L1000_LJP001_MCF10A_24H	Characteristic direction	HG-5-113-01	Homo sapiens	MCF10A	In Vitro	10 uM	24hr	0.0168067	4.65198	2.38e-05	0.399188
L1000_LJP002_BT20_6H	Characteristic direction	TG-101348	Homo sapiens	BT20	In Vitro	10 uM	6hr	0.0168067	4.65198	2.38e-05	0.399188
L1000_LJP002_HS578T_6H	Characteristic direction	CHIR-99021	Homo sapiens	HS578T	In Vitro	10 uM	6hr	0.0168067	4.65198	2.38e-05	0.399188
L1000_LJP002_HS578T_6H	Characteristic direction	YM-201636	Homo sapiens	HS578T	In Vitro	10 uM	6hr	0.0168067	4.65198	2.38e-05	0.399188
L1000_LJP002_MDAMB231_6H	Characteristic direction	Ruxolitinib	Homo sapiens	MDAMB231	In Vitro	10 uM	6hr	0.0168067	4.65198	2.38e-05	0.399188
L1000_LJP002_SKBR3_6H	Characteristic direction	Buparlisib	Homo sapiens	SKBR3	In Vitro	10 uM	6hr	0.0168067	4.65198	2.38e-05	0.399188
L1000_CPC019_PC3_6H	Characteristic direction	Trichostatin-a	Homo sapiens	PC3	In Vitro	10 uM	6hr	0.0181818	3.80477	2.39e-05	0.489463
TG-GATEs	limma	Acetamidofluorene	Rattus norvegicus	liver	In Vivo Repeat	100 mg/kg	15d	0.0317164	1.58183	2.39e-05	0.918821
TG-GATEs	limma	Promethazine	Rattus norvegicus	liver	In Vivo Single	limma combined	limma combined	0.0318258	1.59373	2.42e-05	0.920777
DrugMatrix_Codelink	limma	Fluoxetine	Rattus norvegicus	liver	In Vitro	limma combined	limma combined	0.0326087	1.7324	2.42e-05	0.935448
L1000_CPC003_PC3_24H	Characteristic direction	SU-1498	Homo sapiens	PC3	In Vitro	10 uM	24hr	0.0177891	4.0269	2.43e-05	0.463555
L1000_CPC006_A375_6H	Characteristic direction	NSC-632839	Homo sapiens	A375	In Vitro	10 uM	6hr	0.0177891	4.0269	2.43e-05	0.463555
L1000_CPC011_VCAP_24H	Characteristic direction	Itraconazole	Homo sapiens	VCAP	In Vitro	10 uM	24hr	0.0177891	4.0269	2.43e-05	0.463555
L1000_LJP001_MCF10A_24H	Characteristic direction	BI-2536	Homo sapiens	MCF10A	In Vitro	2 uM	24hr	0.0177891	4.0269	2.43e-05	0.463555
DrugMatrix_Codelink	limma	Bacitracin	Rattus norvegicus	kidney	In Vivo	limma combined	limma combined	0.0326296	1.96675	2.43e-05	0.936042
TG-GATEs_tetracycline_in_vitro, TG-GATEs_chloramphenicol_in_vitro	Characteristic direction	Antirickettsial	Homo sapiens	liver	PharmOmics meta	PharmOmics meta	PharmOmics meta	0.0173333	4.30139	2.43e-05	0.434328
L1000_ASG001_PC3_6H	Characteristic direction	Trichostatin-a	Homo sapiens	PC3	In Vitro	10 uM	6hr	0.0173333	4.30139	2.43e-05	0.434328
L1000_CPC001_PC3_6H	Characteristic direction	Irilin-a	Homo sapiens	PC3	In Vitro	10 uM	6hr	0.0173333	4.30139	2.43e-05	0.434328
L1000_CPC001_VCAP_6H	Characteristic direction	Cyclosporin-a	Homo sapiens	VCAP	In Vitro	10 uM	6hr	0.0173333	4.30139	2.43e-05	0.434328
L1000_CPC002_HCC515_6H	Characteristic direction	Totaralolal	Homo sapiens	HCC515	In Vitro	10 uM	6hr	0.0173333	4.30139	2.43e-05	0.434328
L1000_CPC003_HCC515_6H	Characteristic direction	BRD-K17693482	Homo sapiens	HCC515	In Vitro	10 uM	6hr	0.0173333	4.30139	2.43e-05	0.434328
L1000_CPC004_HEPG2_6H	Characteristic direction	Benazepril	Homo sapiens	HEPG2	In Vitro	10 uM	6hr	0.0173333	4.30139	2.43e-05	0.434328
L1000_CPC004_HEPG2_6H	Characteristic direction	Trichostatin-a	Homo sapiens	HEPG2	In Vitro	10 uM	6hr	0.0173333	4.30139	2.43e-05	0.434328
L1000_CPC006_A375_24H	Characteristic direction	PAC-1	Homo sapiens	A375	In Vitro	10 uM	24hr	0.0173333	4.30139	2.43e-05	0.434328
L1000_CPC006_HT29_24H	Characteristic direction	Vemurafenib	Homo sapiens	HT29	In Vitro	10 uM	24hr	0.0173333	4.30139	2.43e-05	0.434328
L1000_CPC006_SW948_6H	Characteristic direction	Isoliquiritigenin	Homo sapiens	SW948	In Vitro	10 uM	6hr	0.0173333	4.30139	2.43e-05	0.434328
L1000_CPC007_HA1E_6H	Characteristic direction	BRD-K88198340	Homo sapiens	HA1E	In Vitro	10 uM	6hr	0.0173333	4.30139	2.43e-05	0.434328
L1000_CPC007_HCC515_6H	Characteristic direction	BRD-A02747686	Homo sapiens	HCC515	In Vitro	10 uM	6hr	0.0173333	4.30139	2.43e-05	0.434328
L1000_CPC010_HEPG2_6H	Characteristic direction	Vorinostat	Homo sapiens	HEPG2	In Vitro	10 uM	6hr	0.0173333	4.30139	2.43e-05	0.434328
L1000_CPC012_HA1E_6H	Characteristic direction	BRD-K70771662	Homo sapiens	HA1E	In Vitro	10 uM	6hr	0.0173333	4.30139	2.43e-05	0.434328
L1000_CPC014_ASC_24H	Characteristic direction	AZD-6482	Homo sapiens	ASC	In Vitro	10 uM	24hr	0.0173333	4.30139	2.43e-05	0.434328
L1000_CPC014_HA1E_6H	Characteristic direction	15-delta-prostaglandin-j2	Homo sapiens	HA1E	In Vitro	10 uM	6hr	0.0173333	4.30139	2.43e-05	0.434328
L1000_CPC014_PHH_24H	Characteristic direction	WZ-3146	Homo sapiens	PHH	In Vitro	10 uM	24hr	0.0173333	4.30139	2.43e-05	0.434328
L1000_CPD003_MCF7_6H	Characteristic direction	Vorinostat	Homo sapiens	MCF7	In Vitro	10 uM	6hr	0.0173333	4.30139	2.43e-05	0.434328
L1000_DOS056_HT29_24H	Characteristic direction	Vorinostat	Homo sapiens	HT29	In Vitro	10 uM	24hr	0.0173333	4.30139	2.43e-05	0.434328
L1000_ERG005_VCAP_24H	Characteristic direction	Estradiol	Homo sapiens	VCAP	In Vitro	20 uM	24hr	0.0173333	4.30139	2.43e-05	0.434328
L1000_LJP001_HS578T_6H	Characteristic direction	GDC-0941	Homo sapiens	HS578T	In Vitro	10 uM	6hr	0.0173333	4.30139	2.43e-05	0.434328
L1000_LJP001_MCF10A_24H	Characteristic direction	Sirolimus	Homo sapiens	MCF10A	In Vitro	0.08 uM	24hr	0.0173333	4.30139	2.43e-05	0.434328
L1000_LJP001_SKBR3_24H	Characteristic direction	BX-912	Homo sapiens	SKBR3	In Vitro	0.4 uM	24hr	0.0173333	4.30139	2.43e-05	0.434328
DrugMatrix_Codelink	limma	Lovastatin	Rattus norvegicus	kidney	In Vivo	450 mg/kg	3d	0.0327499	1.88474	2.43e-05	0.938382
GSE35242, GSE43010, GSE56188, GSE80657	Characteristic direction	Vorinostat	Homo sapiens	urogenital system	PharmOmics meta	PharmOmics meta	PharmOmics meta	0.0194265	2.97239	2.46e-05	0.571682
TG-GATEs	limma	Carboplatin	Rattus norvegicus	kidney	In Vivo Single	limma combined	limma combined	0.0304656	1.49398	2.46e-05	0.890876
GSE3306, GSE26487, GSE7890, GSE32473	Characteristic direction	Glucocorticoid receptor agonist	Homo sapiens	integument	PharmOmics meta	PharmOmics meta	PharmOmics meta	0.0161527	5.06254	2.47e-05	0.359198
L1000_CPC003_HA1E_24H	Characteristic direction	Flumetasone	Homo sapiens	HA1E	In Vitro	10 uM	24hr	0.0161527	5.06254	2.47e-05	0.359198
L1000_CPC003_PC3_24H	Characteristic direction	Quercetagetin	Homo sapiens	PC3	In Vitro	10 uM	24hr	0.0161527	5.06254	2.47e-05	0.359198
L1000_CPC006_HCT116_6H	Characteristic direction	BMS-299897	Homo sapiens	HCT116	In Vitro	10 uM	6hr	0.0161527	5.06254	2.47e-05	0.359198
L1000_CPC006_MCF7_24H	Characteristic direction	Erismodegib	Homo sapiens	MCF7	In Vitro	10 uM	24hr	0.0161527	5.06254	2.47e-05	0.359198
L1000_CPC007_HT29_24H	Characteristic direction	BRD-K26767475	Homo sapiens	HT29	In Vitro	10 uM	24hr	0.0161527	5.06254	2.47e-05	0.359198
L1000_CPC008_PC3_6H	Characteristic direction	BRD-K00555438	Homo sapiens	PC3	In Vitro	10 uM	6hr	0.0161527	5.06254	2.47e-05	0.359198
L1000_CPC010_HT29_6H	Characteristic direction	Aminoindazole	Homo sapiens	HT29	In Vitro	10 uM	6hr	0.0161527	5.06254	2.47e-05	0.359198
L1000_CPC010_PC3_6H	Characteristic direction	BRD-A32449311	Homo sapiens	PC3	In Vitro	10 uM	6hr	0.0161527	5.06254	2.47e-05	0.359198
L1000_CPC012_HA1E_6H	Characteristic direction	BRD-K84114569	Homo sapiens	HA1E	In Vitro	10 uM	6hr	0.0161527	5.06254	2.47e-05	0.359198
L1000_CPC013_SKB_24H	Characteristic direction	BRD-A09984573	Homo sapiens	SKB	In Vitro	10 uM	24hr	0.0161527	5.06254	2.47e-05	0.359198
L1000_CPC014_A549_24H	Characteristic direction	Androstanol	Homo sapiens	A549	In Vitro	10 uM	24hr	0.0161527	5.06254	2.47e-05	0.359198
L1000_CPC014_PC3_6H	Characteristic direction	Staurosporine	Homo sapiens	PC3	In Vitro	10 uM	6hr	0.0161527	5.06254	2.47e-05	0.359198
L1000_ERG004_VCAP_6H	Characteristic direction	BRD-K78716413	Homo sapiens	VCAP	In Vitro	10 uM	6hr	0.0161527	5.06254	2.47e-05	0.359198
L1000_ERG014_VCAP_24H	Characteristic direction	Geldanamycin	Homo sapiens	VCAP	In Vitro	2 uM	24hr	0.0161527	5.06254	2.47e-05	0.359198
L1000_HDAC002_MCF7_6H	Characteristic direction	Vorinostat	Homo sapiens	MCF7	In Vitro	0.00976562 uM	6hr	0.0161527	5.06254	2.47e-05	0.359198
L1000_LJP001_MDAMB231_6H	Characteristic direction	SB-239063	Homo sapiens	MDAMB231	In Vitro	0.4 uM	6hr	0.0161527	5.06254	2.47e-05	0.359198
L1000_LJP002_HS578T_6H	Characteristic direction	Y-27632	Homo sapiens	HS578T	In Vitro	0.4 uM	6hr	0.0161527	5.06254	2.47e-05	0.359198
L1000_LJP002_MCF10A_6H	Characteristic direction	Tivantinib	Homo sapiens	MCF10A	In Vitro	10 uM	6hr	0.0161527	5.06254	2.47e-05	0.359198
L1000_LJP002_SKBR3_24H	Characteristic direction	Pelitinib	Homo sapiens	SKBR3	In Vitro	10 uM	24hr	0.0161527	5.06254	2.47e-05	0.359198
L1000_NMH002_NEU_24H	Characteristic direction	PI-103	Homo sapiens	NEU	In Vitro	10 uM	24hr	0.0161527	5.06254	2.47e-05	0.359198
DrugMatrix_Codelink	limma	Chlorpromazine	Rattus norvegicus	liver	In Vivo	18 mg/kg	6hr	0.0257143	3.35058	2.47e-05	0.798694
L1000_CPC001_HA1E_24H	Characteristic direction	Tetramethylsilane	Homo sapiens	HA1E	In Vitro	10 uM	24hr	0.0167832	4.6308	2.49e-05	0.397609
L1000_CPC001_HCC515_6H	Characteristic direction	Calpeptin	Homo sapiens	HCC515	In Vitro	10 uM	6hr	0.0167832	4.6308	2.49e-05	0.397609
L1000_CPC002_HCC515_6H	Characteristic direction	Buphenine	Homo sapiens	HCC515	In Vitro	10 uM	6hr	0.0167832	4.6308	2.49e-05	0.397609
L1000_CPC002_PC3_6H	Characteristic direction	Aloisine	Homo sapiens	PC3	In Vitro	10 uM	6hr	0.0167832	4.6308	2.49e-05	0.397609
L1000_CPC005_HA1E_6H	Characteristic direction	ZM-39923	Homo sapiens	HA1E	In Vitro	10 uM	6hr	0.0167832	4.6308	2.49e-05	0.397609
L1000_CPC006_A549_6H	Characteristic direction	EX-527	Homo sapiens	A549	In Vitro	24 uM	6hr	0.0167832	4.6308	2.49e-05	0.397609
L1000_CPC006_HCC515_24H	Characteristic direction	Narciclasine	Homo sapiens	HCC515	In Vitro	10 uM	24hr	0.0167832	4.6308	2.49e-05	0.397609
L1000_CPC006_HT29_24H	Characteristic direction	Phorbol-12-myristate-13-acetate	Homo sapiens	HT29	In Vitro	10 uM	24hr	0.0167832	4.6308	2.49e-05	0.397609
L1000_CPC006_HT29_24H	Characteristic direction	MK-2206	Homo sapiens	HT29	In Vitro	10 uM	24hr	0.0167832	4.6308	2.49e-05	0.397609
L1000_CPC006_HT29_6H	Characteristic direction	Erismodegib	Homo sapiens	HT29	In Vitro	10 uM	6hr	0.0167832	4.6308	2.49e-05	0.397609
L1000_CPC006_PC3_24H	Characteristic direction	CT-200783	Homo sapiens	PC3	In Vitro	10 uM	24hr	0.0167832	4.6308	2.49e-05	0.397609
L1000_CPC006_VCAP_24H	Characteristic direction	Elesclomol	Homo sapiens	VCAP	In Vitro	10 uM	24hr	0.0167832	4.6308	2.49e-05	0.397609
L1000_CPC007_PC3_6H	Characteristic direction	BRD-K80070306	Homo sapiens	PC3	In Vitro	10 uM	6hr	0.0167832	4.6308	2.49e-05	0.397609
L1000_CPC007_VCAP_24H	Characteristic direction	BRD-K92458042	Homo sapiens	VCAP	In Vitro	10 uM	24hr	0.0167832	4.6308	2.49e-05	0.397609
L1000_CPC008_A375_6H	Characteristic direction	BRD-K49712247	Homo sapiens	A375	In Vitro	10 uM	6hr	0.0167832	4.6308	2.49e-05	0.397609
L1000_CPC008_PC3_24H	Characteristic direction	BRD-K52695588	Homo sapiens	PC3	In Vitro	10 uM	24hr	0.0167832	4.6308	2.49e-05	0.397609
L1000_CPC008_VCAP_6H	Characteristic direction	VU-0365117-1	Homo sapiens	VCAP	In Vitro	10 uM	6hr	0.0167832	4.6308	2.49e-05	0.397609
L1000_CPC011_A375_6H	Characteristic direction	Disulfiram	Homo sapiens	A375	In Vitro	10 uM	6hr	0.0167832	4.6308	2.49e-05	0.397609
L1000_CPC012_HCC515_6H	Characteristic direction	BRD-K15475572	Homo sapiens	HCC515	In Vitro	10 uM	6hr	0.0167832	4.6308	2.49e-05	0.397609
L1000_CPC012_NEU_24H	Characteristic direction	BRD-K44494044	Homo sapiens	NEU	In Vitro	10 uM	24hr	0.0167832	4.6308	2.49e-05	0.397609
L1000_CPC013_A375_6H	Characteristic direction	Danusertib	Homo sapiens	A375	In Vitro	10 uM	6hr	0.0167832	4.6308	2.49e-05	0.397609
L1000_CPC013_HA1E_6H	Characteristic direction	Sorafenib	Homo sapiens	HA1E	In Vitro	10 uM	6hr	0.0167832	4.6308	2.49e-05	0.397609
L1000_CPC013_HA1E_6H	Characteristic direction	Ispinesib	Homo sapiens	HA1E	In Vitro	10 uM	6hr	0.0167832	4.6308	2.49e-05	0.397609
L1000_CPC014_A375_6H	Characteristic direction	Vinorelbine	Homo sapiens	A375	In Vitro	10 uM	6hr	0.0167832	4.6308	2.49e-05	0.397609
L1000_CPC014_PC3_6H	Characteristic direction	Eicosatetraynoic-acid	Homo sapiens	PC3	In Vitro	10 uM	6hr	0.0167832	4.6308	2.49e-05	0.397609
L1000_CPC014_VCAP_24H	Characteristic direction	PU-H71	Homo sapiens	VCAP	In Vitro	10 uM	24hr	0.0167832	4.6308	2.49e-05	0.397609
L1000_CPC016_HEPG2_6H	Characteristic direction	Wortmannin	Homo sapiens	HEPG2	In Vitro	10 uM	6hr	0.0167832	4.6308	2.49e-05	0.397609
L1000_CPC020_MCF7_24H	Characteristic direction	Imipramine	Homo sapiens	MCF7	In Vitro	10 uM	24hr	0.0167832	4.6308	2.49e-05	0.397609
L1000_CPC020_VCAP_24H	Characteristic direction	Etacrynic-acid	Homo sapiens	VCAP	In Vitro	10 uM	24hr	0.0167832	4.6308	2.49e-05	0.397609
L1000_DOS032_A549_24H	Characteristic direction	Vorinostat	Homo sapiens	A549	In Vitro	0.1 uM	24hr	0.0167832	4.6308	2.49e-05	0.397609
L1000_DOS057_MCF7_24H	Characteristic direction	Geldanamycin	Homo sapiens	MCF7	In Vitro	10 uM	24hr	0.0167832	4.6308	2.49e-05	0.397609
L1000_HOG001_A549_24H	Characteristic direction	Ingenol	Homo sapiens	A549	In Vitro	0.1235 uM	24hr	0.0167832	4.6308	2.49e-05	0.397609
L1000_HOG001_MCF7_6H	Characteristic direction	Chaetocin	Homo sapiens	MCF7	In Vitro	1.11 uM	6hr	0.0167832	4.6308	2.49e-05	0.397609
L1000_HOG002_A549_24H	Characteristic direction	Withaferin-a	Homo sapiens	A549	In Vitro	0.0015 uM	24hr	0.0167832	4.6308	2.49e-05	0.397609
L1000_HOG002_MCF7_24H	Characteristic direction	Mitoxantrone	Homo sapiens	MCF7	In Vitro	0.0045 uM	24hr	0.0167832	4.6308	2.49e-05	0.397609
L1000_HOG003_MCF7_6H	Characteristic direction	Arachidonyl-trifluoro-methane	Homo sapiens	MCF7	In Vitro	10 uM	6hr	0.0167832	4.6308	2.49e-05	0.397609
L1000_LJP001_BT20_6H	Characteristic direction	PD-184352	Homo sapiens	BT20	In Vitro	0.08 uM	6hr	0.0167832	4.6308	2.49e-05	0.397609
L1000_LJP001_HS578T_24H	Characteristic direction	AT-7519	Homo sapiens	HS578T	In Vitro	0.08 uM	24hr	0.0167832	4.6308	2.49e-05	0.397609
L1000_LJP002_BT20_6H	Characteristic direction	NVP-AUY922	Homo sapiens	BT20	In Vitro	0.08 uM	6hr	0.0167832	4.6308	2.49e-05	0.397609
L1000_MUC.CP002_MCF7_24H	Characteristic direction	TWS-119	Homo sapiens	MCF7	In Vitro	15.7 uM	24hr	0.0167832	4.6308	2.49e-05	0.397609
L1000_NMH001_NPC_6H	Characteristic direction	Spiperone	Homo sapiens	NPC	In Vitro	10 uM	6hr	0.0167832	4.6308	2.49e-05	0.397609
TG-GATEs	limma	Cimetidine	Rattus norvegicus	liver	In Vivo Single	limma combined	limma combined	0.0321043	1.6304	2.51e-05	0.926925
DrugMatrix_Codelink	limma	Chlordiazepoxide	Rattus norvegicus	cardiovascular system	In Vivo	196 mg/kg	24hr	0.0205479	4.74202	2.52e-05	0.721042
DrugMatrix_Affy	limma	Atenolol	Rattus norvegicus	muscular system	In Vivo	1000 mg/kg	5d	0.0327232	1.87185	2.53e-05	0.937753
L1000_CPC001_HA1E_6H	Characteristic direction	RS-17053	Homo sapiens	HA1E	In Vitro	10 uM	6hr	0.0173103	4.28377	2.54e-05	0.43254
L1000_CPC001_HCC515_24H	Characteristic direction	Tyrphostin-AG-1478	Homo sapiens	HCC515	In Vitro	10 uM	24hr	0.0173103	4.28377	2.54e-05	0.43254
L1000_CPC001_VCAP_24H	Characteristic direction	Diltiazem	Homo sapiens	VCAP	In Vitro	10 uM	24hr	0.0173103	4.28377	2.54e-05	0.43254
L1000_CPC004_HA1E_6H	Characteristic direction	Ticlopidine	Homo sapiens	HA1E	In Vitro	10 uM	6hr	0.0173103	4.28377	2.54e-05	0.43254
L1000_CPC004_HCC515_24H	Characteristic direction	Chlorpromazine	Homo sapiens	HCC515	In Vitro	10 uM	24hr	0.0173103	4.28377	2.54e-05	0.43254
L1000_CPC006_A549_6H	Characteristic direction	2',5'-dideoxyadenosine	Homo sapiens	A549	In Vitro	10 uM	6hr	0.0173103	4.28377	2.54e-05	0.43254
L1000_CPC006_PC3_24H	Characteristic direction	Orantinib	Homo sapiens	PC3	In Vitro	6 uM	24hr	0.0173103	4.28377	2.54e-05	0.43254
L1000_CPC006_THP1_6H	Characteristic direction	NSC-632839	Homo sapiens	THP1	In Vitro	10 uM	6hr	0.0173103	4.28377	2.54e-05	0.43254
L1000_CPC006_VCAP_24H	Characteristic direction	Nutlin-3	Homo sapiens	VCAP	In Vitro	44.4 uM	24hr	0.0173103	4.28377	2.54e-05	0.43254
L1000_CPC007_VCAP_6H	Characteristic direction	BRD-A25829966	Homo sapiens	VCAP	In Vitro	10 uM	6hr	0.0173103	4.28377	2.54e-05	0.43254
L1000_CPC011_PC3_24H	Characteristic direction	Trimebutine	Homo sapiens	PC3	In Vitro	10 uM	24hr	0.0173103	4.28377	2.54e-05	0.43254
L1000_CPC011_PC3_24H	Characteristic direction	Idebenone	Homo sapiens	PC3	In Vitro	10 uM	24hr	0.0173103	4.28377	2.54e-05	0.43254
L1000_CPC013_ASC_24H	Characteristic direction	BRD-K28789065	Homo sapiens	ASC	In Vitro	10 uM	24hr	0.0173103	4.28377	2.54e-05	0.43254
L1000_HDAC002_PC3_24H	Characteristic direction	Panobinostat	Homo sapiens	PC3	In Vitro	0.15625 uM	24hr	0.0173103	4.28377	2.54e-05	0.43254
L1000_HOG002_MCF7_24H	Characteristic direction	Geldanamycin	Homo sapiens	MCF7	In Vitro	0.0015 uM	24hr	0.0173103	4.28377	2.54e-05	0.43254
L1000_HOG002_MCF7_6H	Characteristic direction	Withaferin-a	Homo sapiens	MCF7	In Vitro	3.33 uM	6hr	0.0173103	4.28377	2.54e-05	0.43254
L1000_LJP001_BT20_24H	Characteristic direction	AZD-6482	Homo sapiens	BT20	In Vitro	2 uM	24hr	0.0173103	4.28377	2.54e-05	0.43254
L1000_LJP001_SKBR3_24H	Characteristic direction	TAK-715	Homo sapiens	SKBR3	In Vitro	0.4 uM	24hr	0.0173103	4.28377	2.54e-05	0.43254
L1000_LJP002_HS578T_6H	Characteristic direction	PF-431396	Homo sapiens	HS578T	In Vitro	10 uM	6hr	0.0173103	4.28377	2.54e-05	0.43254
L1000_LJP002_MCF10A_6H	Characteristic direction	Celastrol	Homo sapiens	MCF10A	In Vitro	10 uM	6hr	0.0173103	4.28377	2.54e-05	0.43254
L1000_LJP002_SKBR3_24H	Characteristic direction	Afatinib	Homo sapiens	SKBR3	In Vitro	0.4 uM	24hr	0.0173103	4.28377	2.54e-05	0.43254
L1000_LJP002_SKBR3_6H	Characteristic direction	Afatinib	Homo sapiens	SKBR3	In Vitro	2 uM	6hr	0.0173103	4.28377	2.54e-05	0.43254
L1000_PCLB001_MCF7_6H	Characteristic direction	Trichostatin-a	Homo sapiens	MCF7	In Vitro	0.63 uM	6hr	0.0173103	4.28377	2.54e-05	0.43254
TG-GATEs	limma	Chlorpropamide	Rattus norvegicus	liver	In Vitro	limma combined	limma combined	0.03057	1.49866	2.54e-05	0.892972
TG-GATEs	limma	Thioacetamide	Rattus norvegicus	liver	In Vivo Repeat	45 mg/kg	4d	0.0314481	1.55752	2.54e-05	0.912743
DrugMatrix_Affy	limma	Imatinib	Rattus norvegicus	liver	In Vitro	limma combined	limma combined	0.0323902	1.68332	2.59e-05	0.932164
DrugMatrix_Codelink	limma	Pyridine	Rattus norvegicus	kidney	In Vivo	limma combined	limma combined	0.0318627	2.17187	2.59e-05	0.92151
DrugMatrix_Affy	limma	Miconazole	Rattus norvegicus	liver	In Vivo	200 mg/kg	5d	0.0318627	2.17187	2.59e-05	0.92151
L1000_CPC008_HT29_6H	Characteristic direction	BRD-A34421300	Homo sapiens	HT29	In Vitro	10 uM	6hr	0.0153846	5.58657	2.59e-05	0.313392
L1000_HDAC002_PC3_24H	Characteristic direction	Vorinostat	Homo sapiens	PC3	In Vitro	0.00976562 uM	24hr	0.0153846	5.58657	2.59e-05	0.313392
GSE33050	Characteristic direction	Glucose	Homo sapiens	urogenital system	PharmOmics meta	PharmOmics meta	PharmOmics meta	0.016129	5.03375	2.59e-05	0.357507
GSE7890	Characteristic direction	Hydrocortisone	Homo sapiens	integument	PharmOmics meta	PharmOmics meta	PharmOmics meta	0.016129	5.03375	2.59e-05	0.357507
GSE50830	Characteristic direction	Paclitaxel	Homo sapiens	urogenital system	PharmOmics meta	PharmOmics meta	PharmOmics meta	0.016129	5.03375	2.59e-05	0.357507
GSE71127	Characteristic direction	Belinostat	Homo sapiens	embryonic structure	PharmOmics meta	PharmOmics meta	PharmOmics meta	0.016129	5.03375	2.59e-05	0.357507
L1000_CPC002_VCAP_24H	Characteristic direction	SKF-89976A	Homo sapiens	VCAP	In Vitro	10 uM	24hr	0.016129	5.03375	2.59e-05	0.357507
L1000_CPC003_HCC515_24H	Characteristic direction	SDZ-WAG-994	Homo sapiens	HCC515	In Vitro	10 uM	24hr	0.016129	5.03375	2.59e-05	0.357507
L1000_CPC005_MCF7_6H	Characteristic direction	Mepireserpate	Homo sapiens	MCF7	In Vitro	10 uM	6hr	0.016129	5.03375	2.59e-05	0.357507
L1000_CPC005_PC3_24H	Characteristic direction	Molindone	Homo sapiens	PC3	In Vitro	10 uM	24hr	0.016129	5.03375	2.59e-05	0.357507
L1000_CPC005_PC3_24H	Characteristic direction	NSC-23766	Homo sapiens	PC3	In Vitro	10 uM	24hr	0.016129	5.03375	2.59e-05	0.357507
L1000_CPC005_PC3_24H	Characteristic direction	Gamma-homolinolenic-acid	Homo sapiens	PC3	In Vitro	10 uM	24hr	0.016129	5.03375	2.59e-05	0.357507
L1000_CPC006_A375_6H	Characteristic direction	BMS-536924	Homo sapiens	A375	In Vitro	11.1 uM	6hr	0.016129	5.03375	2.59e-05	0.357507
L1000_CPC006_A549_6H	Characteristic direction	Phenoxazine	Homo sapiens	A549	In Vitro	10 uM	6hr	0.016129	5.03375	2.59e-05	0.357507
L1000_CPC006_THP1_6H	Characteristic direction	ASN-05257430	Homo sapiens	THP1	In Vitro	11.1 uM	6hr	0.016129	5.03375	2.59e-05	0.357507
L1000_CPC007_VCAP_6H	Characteristic direction	BRD-K18595892	Homo sapiens	VCAP	In Vitro	10 uM	6hr	0.016129	5.03375	2.59e-05	0.357507
L1000_CPC008_VCAP_24H	Characteristic direction	BRD-K06436323	Homo sapiens	VCAP	In Vitro	10 uM	24hr	0.016129	5.03375	2.59e-05	0.357507
L1000_CPC009_HT29_6H	Characteristic direction	Daunorubicin	Homo sapiens	HT29	In Vitro	10 uM	6hr	0.016129	5.03375	2.59e-05	0.357507
L1000_CPC011_PC3_6H	Characteristic direction	Linezolid	Homo sapiens	PC3	In Vitro	10 uM	6hr	0.016129	5.03375	2.59e-05	0.357507
L1000_CPC011_VCAP_24H	Characteristic direction	Zileuton	Homo sapiens	VCAP	In Vitro	10 uM	24hr	0.016129	5.03375	2.59e-05	0.357507
L1000_CPC014_VCAP_24H	Characteristic direction	Hydroxycholesterol	Homo sapiens	VCAP	In Vitro	10 uM	24hr	0.016129	5.03375	2.59e-05	0.357507
L1000_CPC020_HCC515_6H	Characteristic direction	Clomifene	Homo sapiens	HCC515	In Vitro	10 uM	6hr	0.016129	5.03375	2.59e-05	0.357507
L1000_ERG005_VCAP_24H	Characteristic direction	LY-294002	Homo sapiens	VCAP	In Vitro	5 uM	24hr	0.016129	5.03375	2.59e-05	0.357507
L1000_LJP001_MDAMB231_24H	Characteristic direction	PHA-793887	Homo sapiens	MDAMB231	In Vitro	10 uM	24hr	0.016129	5.03375	2.59e-05	0.357507
L1000_LJP002_MCF7_6H	Characteristic direction	Masitinib	Homo sapiens	MCF7	In Vitro	2 uM	6hr	0.016129	5.03375	2.59e-05	0.357507
L1000_RAD001_HCC515_6H	Characteristic direction	Sulforaphane	Homo sapiens	HCC515	In Vitro	1.1111 uM	6hr	0.016129	5.03375	2.59e-05	0.357507
DrugMatrix_Codelink	limma	Etoposide	Rattus norvegicus	bone marrow	In Vivo	100 mg/kg	6hr	0.0312213	2.30554	2.6e-05	0.906525
L1000_CPC001_PC3_6H	Characteristic direction	GR-127935	Homo sapiens	PC3	In Vitro	10 uM	6hr	0.0167598	4.60853	2.6e-05	0.395966
L1000_CPC002_HA1E_6H	Characteristic direction	Lavendustin-a	Homo sapiens	HA1E	In Vitro	10 uM	6hr	0.0167598	4.60853	2.6e-05	0.395966
L1000_CPC003_PC3_6H	Characteristic direction	Tyrphostin-B44	Homo sapiens	PC3	In Vitro	10 uM	6hr	0.0167598	4.60853	2.6e-05	0.395966
L1000_CPC004_A375_6H	Characteristic direction	Buspirone	Homo sapiens	A375	In Vitro	10 uM	6hr	0.0167598	4.60853	2.6e-05	0.395966
L1000_CPC004_HA1E_24H	Characteristic direction	Emetine	Homo sapiens	HA1E	In Vitro	10 uM	24hr	0.0167598	4.60853	2.6e-05	0.395966
L1000_CPC004_HA1E_6H	Characteristic direction	Terfenadine	Homo sapiens	HA1E	In Vitro	10 uM	6hr	0.0167598	4.60853	2.6e-05	0.395966
L1000_CPC004_MCF7_6H	Characteristic direction	Escitalopram	Homo sapiens	MCF7	In Vitro	10 uM	6hr	0.0167598	4.60853	2.6e-05	0.395966
L1000_CPC005_A549_6H	Characteristic direction	Manumycin-a	Homo sapiens	A549	In Vitro	10 uM	6hr	0.0167598	4.60853	2.6e-05	0.395966
L1000_CPC005_PC3_6H	Characteristic direction	Mepireserpate	Homo sapiens	PC3	In Vitro	10 uM	6hr	0.0167598	4.60853	2.6e-05	0.395966
L1000_CPC005_VCAP_24H	Characteristic direction	L-655708	Homo sapiens	VCAP	In Vitro	10 uM	24hr	0.0167598	4.60853	2.6e-05	0.395966
L1000_CPC005_VCAP_24H	Characteristic direction	Phenamil	Homo sapiens	VCAP	In Vitro	10 uM	24hr	0.0167598	4.60853	2.6e-05	0.395966
L1000_CPC006_HCC15_6H	Characteristic direction	TL-HRAS-61	Homo sapiens	HCC15	In Vitro	10 uM	6hr	0.0167598	4.60853	2.6e-05	0.395966
L1000_CPC006_HCC515_24H	Characteristic direction	NSC-23766	Homo sapiens	HCC515	In Vitro	160 uM	24hr	0.0167598	4.60853	2.6e-05	0.395966
L1000_CPC006_HCC515_6H	Characteristic direction	Vemurafenib	Homo sapiens	HCC515	In Vitro	10 uM	6hr	0.0167598	4.60853	2.6e-05	0.395966
L1000_CPC006_HEPG2_6H	Characteristic direction	BRD-K50776152	Homo sapiens	HEPG2	In Vitro	40 uM	6hr	0.0167598	4.60853	2.6e-05	0.395966
L1000_CPC006_LOVO_6H	Characteristic direction	AG-14361	Homo sapiens	LOVO	In Vitro	25 uM	6hr	0.0167598	4.60853	2.6e-05	0.395966
L1000_CPC006_PC3_24H	Characteristic direction	FGIN-1-27	Homo sapiens	PC3	In Vitro	10 uM	24hr	0.0167598	4.60853	2.6e-05	0.395966
L1000_CPC006_PC3_24H	Characteristic direction	EX-527	Homo sapiens	PC3	In Vitro	24 uM	24hr	0.0167598	4.60853	2.6e-05	0.395966
L1000_CPC006_PC3_6H	Characteristic direction	TPCA-1	Homo sapiens	PC3	In Vitro	10 uM	6hr	0.0167598	4.60853	2.6e-05	0.395966
L1000_CPC007_MCF7_24H	Characteristic direction	BRD-K25150581	Homo sapiens	MCF7	In Vitro	10 uM	24hr	0.0167598	4.60853	2.6e-05	0.395966
L1000_CPC008_A375_6H	Characteristic direction	KU-C104487	Homo sapiens	A375	In Vitro	10 uM	6hr	0.0167598	4.60853	2.6e-05	0.395966
L1000_CPC008_A549_6H	Characteristic direction	BRD-K69396629	Homo sapiens	A549	In Vitro	10 uM	6hr	0.0167598	4.60853	2.6e-05	0.395966
L1000_CPC008_HCC515_6H	Characteristic direction	BRD-K15293421	Homo sapiens	HCC515	In Vitro	10 uM	6hr	0.0167598	4.60853	2.6e-05	0.395966
L1000_CPC008_HEPG2_6H	Characteristic direction	BRD-K05359840	Homo sapiens	HEPG2	In Vitro	10 uM	6hr	0.0167598	4.60853	2.6e-05	0.395966
L1000_CPC011_A549_6H	Characteristic direction	Naftopidil	Homo sapiens	A549	In Vitro	10 uM	6hr	0.0167598	4.60853	2.6e-05	0.395966
L1000_CPC012_MCF7_24H	Characteristic direction	Alvocidib	Homo sapiens	MCF7	In Vitro	10 uM	24hr	0.0167598	4.60853	2.6e-05	0.395966
L1000_CPC013_A375_6H	Characteristic direction	Cyclopamine	Homo sapiens	A375	In Vitro	10 uM	6hr	0.0167598	4.60853	2.6e-05	0.395966
L1000_CPC013_ASC_24H	Characteristic direction	BRD-A60386802	Homo sapiens	ASC	In Vitro	10 uM	24hr	0.0167598	4.60853	2.6e-05	0.395966
L1000_CPC013_VCAP_6H	Characteristic direction	BRD-A09984573	Homo sapiens	VCAP	In Vitro	10 uM	6hr	0.0167598	4.60853	2.6e-05	0.395966
L1000_CPC014_A549_24H	Characteristic direction	Canertinib	Homo sapiens	A549	In Vitro	10 uM	24hr	0.0167598	4.60853	2.6e-05	0.395966
L1000_CPC014_HCC515_6H	Characteristic direction	Apigenin	Homo sapiens	HCC515	In Vitro	10 uM	6hr	0.0167598	4.60853	2.6e-05	0.395966
L1000_CPC014_HCC515_6H	Characteristic direction	Lapatinib	Homo sapiens	HCC515	In Vitro	10 uM	6hr	0.0167598	4.60853	2.6e-05	0.395966
L1000_CPC014_HT29_6H	Characteristic direction	Tamibarotene	Homo sapiens	HT29	In Vitro	10 uM	6hr	0.0167598	4.60853	2.6e-05	0.395966
L1000_CPC014_NPC_24H	Characteristic direction	Apigenin	Homo sapiens	NPC	In Vitro	10 uM	24hr	0.0167598	4.60853	2.6e-05	0.395966
L1000_CPC014_PC3_24H	Characteristic direction	Tenovins	Homo sapiens	PC3	In Vitro	10 uM	24hr	0.0167598	4.60853	2.6e-05	0.395966
L1000_CPC014_SKB_24H	Characteristic direction	BRD-K19499941	Homo sapiens	SKB	In Vitro	10 uM	24hr	0.0167598	4.60853	2.6e-05	0.395966
L1000_CPC014_SKB_24H	Characteristic direction	Gefitinib	Homo sapiens	SKB	In Vitro	10 uM	24hr	0.0167598	4.60853	2.6e-05	0.395966
L1000_CPC020_HA1E_6H	Characteristic direction	Amoxicillin	Homo sapiens	HA1E	In Vitro	10 uM	6hr	0.0167598	4.60853	2.6e-05	0.395966
L1000_CPC020_MCF7_6H	Characteristic direction	17-beta-estradiol	Homo sapiens	MCF7	In Vitro	10 uM	6hr	0.0167598	4.60853	2.6e-05	0.395966
L1000_DOS007_VCAP_24H	Characteristic direction	Thioridazine	Homo sapiens	VCAP	In Vitro	10 uM	24hr	0.0167598	4.60853	2.6e-05	0.395966
L1000_DOS034_HT29_24H	Characteristic direction	Vorinostat	Homo sapiens	HT29	In Vitro	10 uM	24hr	0.0167598	4.60853	2.6e-05	0.395966
L1000_DOSBIO002_A549_24H	Characteristic direction	Geldanamycin	Homo sapiens	A549	In Vitro	0.37037 uM	24hr	0.0167598	4.60853	2.6e-05	0.395966
L1000_DOSBIO002_PC3_24H	Characteristic direction	Wortmannin	Homo sapiens	PC3	In Vitro	3.33333 uM	24hr	0.0167598	4.60853	2.6e-05	0.395966
L1000_ERG004_VCAP_24H	Characteristic direction	BRD-K52904470	Homo sapiens	VCAP	In Vitro	30 uM	24hr	0.0167598	4.60853	2.6e-05	0.395966
L1000_LJP001_HS578T_24H	Characteristic direction	Torin-1	Homo sapiens	HS578T	In Vitro	10 uM	24hr	0.0167598	4.60853	2.6e-05	0.395966
L1000_LJP001_MDAMB231_24H	Characteristic direction	Vemurafenib	Homo sapiens	MDAMB231	In Vitro	2 uM	24hr	0.0167598	4.60853	2.6e-05	0.395966
L1000_LJP001_SKBR3_6H	Characteristic direction	GSK-429286A	Homo sapiens	SKBR3	In Vitro	2 uM	6hr	0.0167598	4.60853	2.6e-05	0.395966
L1000_LJP002_HS578T_24H	Characteristic direction	GSK-2126458	Homo sapiens	HS578T	In Vitro	10 uM	24hr	0.0167598	4.60853	2.6e-05	0.395966
L1000_LJP002_MDAMB231_24H	Characteristic direction	Pelitinib	Homo sapiens	MDAMB231	In Vitro	2 uM	24hr	0.0167598	4.60853	2.6e-05	0.395966
L1000_MUC.CP002_MCF7_24H	Characteristic direction	Trichostatin-a	Homo sapiens	MCF7	In Vitro	10 uM	24hr	0.0167598	4.60853	2.6e-05	0.395966
L1000_RAD001_MCF7_6H	Characteristic direction	Resveratrol	Homo sapiens	MCF7	In Vitro	0.0412 uM	6hr	0.0167598	4.60853	2.6e-05	0.395966
TG-GATEs	limma	Interleukin 6, human	Homo sapiens	liver	In Vitro	50 ng/mL	2hr	0.0134907	7.37895	2.61e-05	0.217059
GSE59276	Characteristic direction	Praziquantel	Mus musculus	liver	PharmOmics meta	PharmOmics meta	PharmOmics meta	0.0201661	3.43618	2.61e-05	0.737209
GSE59276	Characteristic direction	Anthelmintic	Mus musculus	liver	PharmOmics meta	PharmOmics meta	PharmOmics meta	0.0201661	3.43618	2.61e-05	0.737209
L1000_CPC007_PC3_6H	Characteristic direction	BRD-K58214070	Homo sapiens	PC3	In Vitro	10 uM	6hr	0.017744	3.99824	2.62e-05	0.460623
L1000_CPC011_VCAP_24H	Characteristic direction	Clobenpropit	Homo sapiens	VCAP	In Vitro	10 uM	24hr	0.017744	3.99824	2.62e-05	0.460623
DrugMatrix_Codelink	limma	Eperisone	Rattus norvegicus	liver	In Vivo	501 mg/kg	3d	0.0320312	2.1262	2.63e-05	0.924969
DrugMatrix_DICLOFENAC_kidney, DrugMatrix_IBUPROFEN_kidney, DrugMatrix_INDOMETHACIN_kidney, DrugMatrix_ACETAMINOPHEN_kidney, DrugMatrix_ASPIRIN_kidney, DrugMatrix_ROFECOXIB_kidney, DrugMatrix_NIMESULIDE_kidney, DrugMatrix_NAPROXEN_kidney, DrugMatrix_VALDECOXIB_kidney, DrugMatrix_SULINDAC_kidney, DrugMatrix_MEFENAMIC ACID_kidney, DrugMatrix_FLURBIPROFEN_kidney, DrugMatrix_OXAPROZIN_kidney, DrugMatrix_MELOXICAM_kidney, DrugMatrix_NABUMETONE_kidney, DrugMatrix_ZOMEPIRAC_kidney, DrugMatrix_DEXIBUPROFEN_kidney, DrugMatrix_FENOPROFEN_kidney, DrugMatrix_PHENYLBUTAZONE_kidney, DrugMatrix_BROMFENAC_kidney, DrugMatrix_ANTIPYRINE_kidney, TG-GATEs_indomethacin_in_vivo_single, TG-GATEs_indomethacin_in_vivo_repeat, TG-GATEs_acetaminophen_in_vivo_single, TG-GATEs_acetaminophen_in_vivo_repeat, TG-GATEs_phenylbutazone_in_vivo_single, TG-GATEs_phenylbutazone_in_vivo_repeat, TG-GATEs_bucetin_in_vivo_single, TG-GATEs_bucetin_in_vivo_repeat	Characteristic direction	Analgesic	Rattus norvegicus	kidney	PharmOmics meta	PharmOmics meta	PharmOmics meta	0.0315627	1.56848	2.64e-05	0.915328
L1000_CPC007_A375_24H	Characteristic direction	BRD-K51608872	Homo sapiens	A375	In Vitro	10 uM	24hr	0.0172872	4.26628	2.64e-05	0.430542
L1000_CPC007_MCF7_24H	Characteristic direction	BRD-K58214070	Homo sapiens	MCF7	In Vitro	10 uM	24hr	0.0172872	4.26628	2.64e-05	0.430542
L1000_CPC007_MCF7_24H	Characteristic direction	Vorinostat	Homo sapiens	MCF7	In Vitro	10 uM	24hr	0.0172872	4.26628	2.64e-05	0.430542
L1000_CPC008_HT29_6H	Characteristic direction	BRD-K79414420	Homo sapiens	HT29	In Vitro	10 uM	6hr	0.0172872	4.26628	2.64e-05	0.430542
L1000_CPC010_PC3_24H	Characteristic direction	Wortmannin	Homo sapiens	PC3	In Vitro	10 uM	24hr	0.0172872	4.26628	2.64e-05	0.430542
L1000_CPC011_VCAP_24H	Characteristic direction	Bicalutamide	Homo sapiens	VCAP	In Vitro	10 uM	24hr	0.0172872	4.26628	2.64e-05	0.430542
L1000_CPC014_NPC_24H	Characteristic direction	BRD-K31841256	Homo sapiens	NPC	In Vitro	10 uM	24hr	0.0172872	4.26628	2.64e-05	0.430542
L1000_CPC014_PC3_24H	Characteristic direction	Calmidazolium	Homo sapiens	PC3	In Vitro	10 uM	24hr	0.0172872	4.26628	2.64e-05	0.430542
L1000_CPC015_NPC_24H	Characteristic direction	Norgestimate	Homo sapiens	NPC	In Vitro	10 uM	24hr	0.0172872	4.26628	2.64e-05	0.430542
L1000_CPC016_SKB_24H	Characteristic direction	Vorinostat	Homo sapiens	SKB	In Vitro	10 uM	24hr	0.0172872	4.26628	2.64e-05	0.430542
L1000_CPC020_A549_6H	Characteristic direction	Perphenazine	Homo sapiens	A549	In Vitro	10 uM	6hr	0.0172872	4.26628	2.64e-05	0.430542
L1000_DOS053_MCF7_24H	Characteristic direction	Trichostatin-a	Homo sapiens	MCF7	In Vitro	10 uM	24hr	0.0172872	4.26628	2.64e-05	0.430542
L1000_DOSBIO001_NPC_24H	Characteristic direction	Troglitazone	Homo sapiens	NPC	In Vitro	3.33333 uM	24hr	0.0172872	4.26628	2.64e-05	0.430542
L1000_PCLB001_A549_6H	Characteristic direction	Trichostatin-a	Homo sapiens	A549	In Vitro	2.5 uM	6hr	0.0172872	4.26628	2.64e-05	0.430542
L1000_PRISM001_MCF7_6H	Characteristic direction	Tozasertib	Homo sapiens	MCF7	In Vitro	1.25 uM	6hr	0.0172872	4.26628	2.64e-05	0.430542
TG-GATEs	limma	Enalapril	Rattus norvegicus	kidney	In Vivo Single	limma combined	limma combined	0.0323411	1.67681	2.69e-05	0.931047
DrugMatrix_Codelink	limma	Tranilast	Rattus norvegicus	liver	In Vivo	limma combined	limma combined	0.0325103	1.72083	2.69e-05	0.933981
DrugMatrix_Affy	limma	Epirubicin	Rattus norvegicus	cardiovascular system	In Vivo	limma combined	limma combined	0.0321012	1.63381	2.69e-05	0.926785
GSE45052, GSE45052	Characteristic direction	Anti-inflammatory	Homo sapiens	ovary	PharmOmics meta	PharmOmics meta	PharmOmics meta	0.0189076	3.27514	2.69e-05	0.537541
GSE45052, GSE45052	Characteristic direction	Analgesic	Homo sapiens	ovary	PharmOmics meta	PharmOmics meta	PharmOmics meta	0.0189076	3.27514	2.69e-05	0.537541
GSE45052, GSE45052	Characteristic direction	Antipyretic	Homo sapiens	ovary	PharmOmics meta	PharmOmics meta	PharmOmics meta	0.0189076	3.27514	2.69e-05	0.537541
GSE45052, GSE45052	Characteristic direction	COX inhibitor	Homo sapiens	ovary	PharmOmics meta	PharmOmics meta	PharmOmics meta	0.0189076	3.27514	2.69e-05	0.537541
DrugMatrix_Codelink	limma	Cyproterone acetate	Rattus norvegicus	liver	In Vivo	2500 mg/kg	24hr	0.0315969	2.21551	2.72e-05	0.915887
L1000_ASG001_MCF7_6H	Characteristic direction	Tretinoin	Homo sapiens	MCF7	In Vitro	0.08 uM	6hr	0.0167364	4.58648	2.72e-05	0.394354
L1000_CPC002_PC3_6H	Characteristic direction	Puromycin	Homo sapiens	PC3	In Vitro	10 uM	6hr	0.0167364	4.58648	2.72e-05	0.394354
L1000_CPC004_MCF7_6H	Characteristic direction	Amlodipine	Homo sapiens	MCF7	In Vitro	10 uM	6hr	0.0167364	4.58648	2.72e-05	0.394354
L1000_CPC005_HT29_24H	Characteristic direction	SD-169	Homo sapiens	HT29	In Vitro	10 uM	24hr	0.0167364	4.58648	2.72e-05	0.394354
L1000_CPC005_PC3_6H	Characteristic direction	Geldanamycin	Homo sapiens	PC3	In Vitro	10 uM	6hr	0.0167364	4.58648	2.72e-05	0.394354
L1000_CPC006_A549_6H	Characteristic direction	Necrostatin-1	Homo sapiens	A549	In Vitro	160 uM	6hr	0.0167364	4.58648	2.72e-05	0.394354
L1000_CPC006_HA1E_6H	Characteristic direction	SU-11652	Homo sapiens	HA1E	In Vitro	10 uM	6hr	0.0167364	4.58648	2.72e-05	0.394354
L1000_CPC006_LOVO_6H	Characteristic direction	Narciclasine	Homo sapiens	LOVO	In Vitro	10 uM	6hr	0.0167364	4.58648	2.72e-05	0.394354
L1000_CPC006_SW620_6H	Characteristic direction	Curcumin	Homo sapiens	SW620	In Vitro	48 uM	6hr	0.0167364	4.58648	2.72e-05	0.394354
L1000_CPC006_VCAP_6H	Characteristic direction	CT-200783	Homo sapiens	VCAP	In Vitro	10 uM	6hr	0.0167364	4.58648	2.72e-05	0.394354
L1000_CPC007_A549_6H	Characteristic direction	BRD-K53653395	Homo sapiens	A549	In Vitro	10 uM	6hr	0.0167364	4.58648	2.72e-05	0.394354
L1000_CPC007_MCF7_6H	Characteristic direction	BRD-A74134989	Homo sapiens	MCF7	In Vitro	10 uM	6hr	0.0167364	4.58648	2.72e-05	0.394354
L1000_CPC007_VCAP_6H	Characteristic direction	K784-3187	Homo sapiens	VCAP	In Vitro	10 uM	6hr	0.0167364	4.58648	2.72e-05	0.394354
L1000_CPC008_HT29_6H	Characteristic direction	BRD-K19735876	Homo sapiens	HT29	In Vitro	10 uM	6hr	0.0167364	4.58648	2.72e-05	0.394354
L1000_CPC008_MCF7_24H	Characteristic direction	CAM-9-027-3	Homo sapiens	MCF7	In Vitro	10 uM	24hr	0.0167364	4.58648	2.72e-05	0.394354
L1000_CPC008_PC3_6H	Characteristic direction	BRD-K90912239	Homo sapiens	PC3	In Vitro	10 uM	6hr	0.0167364	4.58648	2.72e-05	0.394354
L1000_CPC009_MCF7_6H	Characteristic direction	VU-0365118-1	Homo sapiens	MCF7	In Vitro	10 uM	6hr	0.0167364	4.58648	2.72e-05	0.394354
L1000_CPC014_A549_24H	Characteristic direction	Sirolimus	Homo sapiens	A549	In Vitro	10 uM	24hr	0.0167364	4.58648	2.72e-05	0.394354
L1000_CPC014_HA1E_6H	Characteristic direction	Tenofovir	Homo sapiens	HA1E	In Vitro	10 uM	6hr	0.0167364	4.58648	2.72e-05	0.394354
L1000_CPC014_NPC_24H	Characteristic direction	Antimycin-a	Homo sapiens	NPC	In Vitro	10 uM	24hr	0.0167364	4.58648	2.72e-05	0.394354
L1000_CPC014_PHH_24H	Characteristic direction	Pazopanib	Homo sapiens	PHH	In Vitro	10 uM	24hr	0.0167364	4.58648	2.72e-05	0.394354
L1000_CPC014_VCAP_24H	Characteristic direction	AZ-628	Homo sapiens	VCAP	In Vitro	10 uM	24hr	0.0167364	4.58648	2.72e-05	0.394354
L1000_CPC014_VCAP_24H	Characteristic direction	BRD-K25979535	Homo sapiens	VCAP	In Vitro	10 uM	24hr	0.0167364	4.58648	2.72e-05	0.394354
L1000_CPD002_PC3_24H	Characteristic direction	Leflunomide	Homo sapiens	PC3	In Vitro	10 uM	24hr	0.0167364	4.58648	2.72e-05	0.394354
L1000_CVD001_HEPG2_24H	Characteristic direction	Vorinostat	Homo sapiens	HEPG2	In Vitro	10 uM	24hr	0.0167364	4.58648	2.72e-05	0.394354
L1000_DOSBIO001_PC3_24H	Characteristic direction	Geldanamycin	Homo sapiens	PC3	In Vitro	0.37037 uM	24hr	0.0167364	4.58648	2.72e-05	0.394354
L1000_HOG003_A549_6H	Characteristic direction	Scriptaid	Homo sapiens	A549	In Vitro	10 uM	6hr	0.0167364	4.58648	2.72e-05	0.394354
L1000_HOG003_A549_6H	Characteristic direction	Vorinostat	Homo sapiens	A549	In Vitro	10 uM	6hr	0.0167364	4.58648	2.72e-05	0.394354
L1000_LJP001_MCF10A_6H	Characteristic direction	BMS-345541	Homo sapiens	MCF10A	In Vitro	10 uM	6hr	0.0167364	4.58648	2.72e-05	0.394354
L1000_LJP001_SKBR3_6H	Characteristic direction	MK-2206	Homo sapiens	SKBR3	In Vitro	0.08 uM	6hr	0.0167364	4.58648	2.72e-05	0.394354
L1000_LJP002_BT20_6H	Characteristic direction	JNK-9L	Homo sapiens	BT20	In Vitro	10 uM	6hr	0.0167364	4.58648	2.72e-05	0.394354
L1000_LJP002_MCF10A_24H	Characteristic direction	Afatinib	Homo sapiens	MCF10A	In Vitro	2 uM	24hr	0.0167364	4.58648	2.72e-05	0.394354
L1000_LJP002_SKBR3_24H	Characteristic direction	YM-201636	Homo sapiens	SKBR3	In Vitro	0.08 uM	24hr	0.0167364	4.58648	2.72e-05	0.394354
TG-GATEs_in_vitro	Characteristic direction	Omeprazole	Homo sapiens	liver	PharmOmics meta	PharmOmics meta	PharmOmics meta	0.0161054	5.00526	2.72e-05	0.35546
TG-GATEs_in_vitro	Characteristic direction	Tetracycline	Homo sapiens	liver	PharmOmics meta	PharmOmics meta	PharmOmics meta	0.0161054	5.00526	2.72e-05	0.35546
TG-GATEs_in_vitro	Characteristic direction	Diazepam	Homo sapiens	liver	PharmOmics meta	PharmOmics meta	PharmOmics meta	0.0161054	5.00526	2.72e-05	0.35546
TG-GATEs_in_vitro	Characteristic direction	Dantrolene	Homo sapiens	liver	PharmOmics meta	PharmOmics meta	PharmOmics meta	0.0161054	5.00526	2.72e-05	0.35546
TG-GATEs_omeprazole_in_vitro	Characteristic direction	Proton pump inhibitor	Homo sapiens	liver	PharmOmics meta	PharmOmics meta	PharmOmics meta	0.0161054	5.00526	2.72e-05	0.35546
TG-GATEs_dantrolene_in_vitro	Characteristic direction	Skeletal muscle relaxant	Homo sapiens	liver	PharmOmics meta	PharmOmics meta	PharmOmics meta	0.0161054	5.00526	2.72e-05	0.35546
L1000_CPC002_PC3_24H	Characteristic direction	YC-1	Homo sapiens	PC3	In Vitro	10 uM	24hr	0.0161054	5.00526	2.72e-05	0.35546
L1000_CPC003_PC3_24H	Characteristic direction	Fludroxycortide	Homo sapiens	PC3	In Vitro	10 uM	24hr	0.0161054	5.00526	2.72e-05	0.35546
L1000_CPC004_HA1E_24H	Characteristic direction	Ketorolac	Homo sapiens	HA1E	In Vitro	10 uM	24hr	0.0161054	5.00526	2.72e-05	0.35546
L1000_CPC004_HCC515_24H	Characteristic direction	Erythrosine	Homo sapiens	HCC515	In Vitro	10 uM	24hr	0.0161054	5.00526	2.72e-05	0.35546
L1000_CPC005_A375_24H	Characteristic direction	GR-103691	Homo sapiens	A375	In Vitro	10 uM	24hr	0.0161054	5.00526	2.72e-05	0.35546
L1000_CPC005_HA1E_24H	Characteristic direction	Periplocymarin	Homo sapiens	HA1E	In Vitro	10 uM	24hr	0.0161054	5.00526	2.72e-05	0.35546
L1000_CPC005_MCF7_24H	Characteristic direction	Cinanserin	Homo sapiens	MCF7	In Vitro	10 uM	24hr	0.0161054	5.00526	2.72e-05	0.35546
L1000_CPC006_HCC515_24H	Characteristic direction	Rottlerin	Homo sapiens	HCC515	In Vitro	9.68 uM	24hr	0.0161054	5.00526	2.72e-05	0.35546
L1000_CPC007_A375_6H	Characteristic direction	JAS07-006	Homo sapiens	A375	In Vitro	10 uM	6hr	0.0161054	5.00526	2.72e-05	0.35546
L1000_CPC007_A549_6H	Characteristic direction	BRD-K97629076	Homo sapiens	A549	In Vitro	10 uM	6hr	0.0161054	5.00526	2.72e-05	0.35546
L1000_CPC010_HA1E_6H	Characteristic direction	BRD-K53932786	Homo sapiens	HA1E	In Vitro	10 uM	6hr	0.0161054	5.00526	2.72e-05	0.35546
L1000_CPC011_HT29_6H	Characteristic direction	Nifedipine	Homo sapiens	HT29	In Vitro	10 uM	6hr	0.0161054	5.00526	2.72e-05	0.35546
L1000_CPC012_A375_6H	Characteristic direction	BRD-K21788104	Homo sapiens	A375	In Vitro	10 uM	6hr	0.0161054	5.00526	2.72e-05	0.35546
L1000_CPC013_HCC515_6H	Characteristic direction	BRD-K16925374	Homo sapiens	HCC515	In Vitro	10 uM	6hr	0.0161054	5.00526	2.72e-05	0.35546
L1000_CPC013_SKB_24H	Characteristic direction	BRD-A57107094	Homo sapiens	SKB	In Vitro	10 uM	24hr	0.0161054	5.00526	2.72e-05	0.35546
L1000_CPC014_SKB_24H	Characteristic direction	Vorinostat	Homo sapiens	SKB	In Vitro	10 uM	24hr	0.0161054	5.00526	2.72e-05	0.35546
L1000_CPC014_VCAP_6H	Characteristic direction	PHA-793887	Homo sapiens	VCAP	In Vitro	10 uM	6hr	0.0161054	5.00526	2.72e-05	0.35546
L1000_CPC020_PC3_24H	Characteristic direction	Fluocinonide	Homo sapiens	PC3	In Vitro	10 uM	24hr	0.0161054	5.00526	2.72e-05	0.35546
L1000_DEB001_MCF7_6H	Characteristic direction	Geldanamycin	Homo sapiens	MCF7	In Vitro	1 uM	6hr	0.0161054	5.00526	2.72e-05	0.35546
L1000_DOS009_VCAP_24H	Characteristic direction	LY-294002	Homo sapiens	VCAP	In Vitro	10 uM	24hr	0.0161054	5.00526	2.72e-05	0.35546
L1000_DOS021_VCAP_24H	Characteristic direction	Olaparib	Homo sapiens	VCAP	In Vitro	10 uM	24hr	0.0161054	5.00526	2.72e-05	0.35546
L1000_DOSBIO002_MCF7_24H	Characteristic direction	Wortmannin	Homo sapiens	MCF7	In Vitro	10 uM	24hr	0.0161054	5.00526	2.72e-05	0.35546
L1000_ERG005_VCAP_48H	Characteristic direction	Genistein	Homo sapiens	VCAP	In Vitro	20 uM	2d	0.0161054	5.00526	2.72e-05	0.35546
L1000_LJP001_BT20_6H	Characteristic direction	Palbociclib	Homo sapiens	BT20	In Vitro	2 uM	6hr	0.0161054	5.00526	2.72e-05	0.35546
L1000_LJP001_MCF7_24H	Characteristic direction	GSK-461364	Homo sapiens	MCF7	In Vitro	2 uM	24hr	0.0161054	5.00526	2.72e-05	0.35546
DrugMatrix_Codelink	limma	Acetaminophen	Rattus norvegicus	liver	In Vitro	limma combined	limma combined	0.0325255	1.95716	2.73e-05	0.93412
L1000_CPC007_HCC515_6H	Characteristic direction	BRD-K22210218	Homo sapiens	HCC515	In Vitro	10 uM	6hr	0.015361	5.54857	2.74e-05	0.311878
L1000_CPC012_HT29_6H	Characteristic direction	BRD-K08630646	Homo sapiens	HT29	In Vitro	10 uM	6hr	0.015361	5.54857	2.74e-05	0.311878
L1000_CPC004_PC3_6H	Characteristic direction	GW-3965	Homo sapiens	PC3	In Vitro	10 uM	6hr	0.0172643	4.24893	2.75e-05	0.429043
L1000_CPC005_VCAP_24H	Characteristic direction	Budesonide	Homo sapiens	VCAP	In Vitro	10 uM	24hr	0.0172643	4.24893	2.75e-05	0.429043
L1000_CPC006_MCF7_24H	Characteristic direction	Lovastatin	Homo sapiens	MCF7	In Vitro	40 uM	24hr	0.0172643	4.24893	2.75e-05	0.429043
L1000_CPC006_VCAP_6H	Characteristic direction	MK-2206	Homo sapiens	VCAP	In Vitro	10 uM	6hr	0.0172643	4.24893	2.75e-05	0.429043
L1000_CPC010_HA1E_6H	Characteristic direction	Trichostatin-a	Homo sapiens	HA1E	In Vitro	10 uM	6hr	0.0172643	4.24893	2.75e-05	0.429043
L1000_CPC010_MCF7_6H	Characteristic direction	BRD-A37735495	Homo sapiens	MCF7	In Vitro	10 uM	6hr	0.0172643	4.24893	2.75e-05	0.429043
L1000_CPC014_SKB_24H	Characteristic direction	Everolimus	Homo sapiens	SKB	In Vitro	10 uM	24hr	0.0172643	4.24893	2.75e-05	0.429043
L1000_LJP002_MCF7_6H	Characteristic direction	OSI-930	Homo sapiens	MCF7	In Vitro	10 uM	6hr	0.0172643	4.24893	2.75e-05	0.429043
DrugMatrix_Affy	limma	Calcitriol	Rattus norvegicus	kidney	In Vivo	.04 mg/kg	5d	0.0326508	1.86578	2.75e-05	0.936426
DrugMatrix_Codelink	limma	N-nitrosodiethylamine	Rattus norvegicus	kidney	In Vivo	limma combined	limma combined	0.0326296	1.78875	2.77e-05	0.936042
L1000_CPC006_HCT116_6H	Characteristic direction	CHEMBL-1222381	Homo sapiens	HCT116	In Vitro	80 uM	6hr	0.0176991	3.96999	2.82e-05	0.457481
DrugMatrix_Codelink	limma	Diphenhydramine	Rattus norvegicus	liver	In Vitro	limma combined	limma combined	0.0319343	1.61218	2.82e-05	0.923012
GSE19610, GSE44857, GSE39628, GSE40442, GSE44857, GSE6930	Characteristic direction	Antimetabolite	Homo sapiens	skeletal system	PharmOmics meta	PharmOmics meta	PharmOmics meta	0.0190572	3.14312	2.82e-05	0.546563
GSE28784, GSE81064, GSE28784, GSE39042, GSE50811, GSE60964, GSE90145, E-GEOD-12791, E-GEOD-41998	Characteristic direction	Tubulin depolymerization inhibitor	Homo sapiens	breast	PharmOmics meta	PharmOmics meta	PharmOmics meta	0.0190572	3.14312	2.82e-05	0.546563
L1000_CPC001_VCAP_24H	Characteristic direction	Z-leu3-VS	Homo sapiens	VCAP	In Vitro	10 uM	24hr	0.0167131	4.56466	2.84e-05	0.392985
L1000_CPC002_HCC515_6H	Characteristic direction	Hyoscyamine	Homo sapiens	HCC515	In Vitro	10 uM	6hr	0.0167131	4.56466	2.84e-05	0.392985
L1000_CPC003_HA1E_6H	Characteristic direction	Flurofamide	Homo sapiens	HA1E	In Vitro	10 uM	6hr	0.0167131	4.56466	2.84e-05	0.392985
L1000_CPC003_PC3_24H	Characteristic direction	Devazepide	Homo sapiens	PC3	In Vitro	10 uM	24hr	0.0167131	4.56466	2.84e-05	0.392985
L1000_CPC004_HCC515_6H	Characteristic direction	Carbamazepine	Homo sapiens	HCC515	In Vitro	10 uM	6hr	0.0167131	4.56466	2.84e-05	0.392985
L1000_CPC006_A375_24H	Characteristic direction	Thiazolopyrimidine	Homo sapiens	A375	In Vitro	40 uM	24hr	0.0167131	4.56466	2.84e-05	0.392985
L1000_CPC006_HA1E_24H	Characteristic direction	BMS-641988	Homo sapiens	HA1E	In Vitro	11.1 uM	24hr	0.0167131	4.56466	2.84e-05	0.392985
L1000_CPC006_HA1E_6H	Characteristic direction	Sirolimus	Homo sapiens	HA1E	In Vitro	11.1 uM	6hr	0.0167131	4.56466	2.84e-05	0.392985
L1000_CPC006_HCC515_24H	Characteristic direction	Cyclosporin-a	Homo sapiens	HCC515	In Vitro	10 uM	24hr	0.0167131	4.56466	2.84e-05	0.392985
L1000_CPC006_PC3_24H	Characteristic direction	Ursolic-acid	Homo sapiens	PC3	In Vitro	70.07 uM	24hr	0.0167131	4.56466	2.84e-05	0.392985
L1000_CPC006_VCAP_24H	Characteristic direction	BO2-inhibits-RAD51	Homo sapiens	VCAP	In Vitro	40 uM	24hr	0.0167131	4.56466	2.84e-05	0.392985
L1000_CPC007_A549_6H	Characteristic direction	FU-JMBII127B	Homo sapiens	A549	In Vitro	10 uM	6hr	0.0167131	4.56466	2.84e-05	0.392985
L1000_CPC007_PC3_6H	Characteristic direction	Geldanamycin	Homo sapiens	PC3	In Vitro	10 uM	6hr	0.0167131	4.56466	2.84e-05	0.392985
L1000_CPC008_A375_6H	Characteristic direction	BRD-K54687541	Homo sapiens	A375	In Vitro	10 uM	6hr	0.0167131	4.56466	2.84e-05	0.392985
L1000_CPC009_A375_6H	Characteristic direction	VU-0404997-2	Homo sapiens	A375	In Vitro	10 uM	6hr	0.0167131	4.56466	2.84e-05	0.392985
L1000_CPC009_VCAP_24H	Characteristic direction	Fluoxetine	Homo sapiens	VCAP	In Vitro	10 uM	24hr	0.0167131	4.56466	2.84e-05	0.392985
L1000_CPC010_A549_6H	Characteristic direction	BRD-A94567954	Homo sapiens	A549	In Vitro	10 uM	6hr	0.0167131	4.56466	2.84e-05	0.392985
L1000_CPC012_SKB_24H	Characteristic direction	Tunicamycin	Homo sapiens	SKB	In Vitro	10 uM	24hr	0.0167131	4.56466	2.84e-05	0.392985
L1000_CPC013_A375_6H	Characteristic direction	Imatinib	Homo sapiens	A375	In Vitro	10 uM	6hr	0.0167131	4.56466	2.84e-05	0.392985
L1000_CPC013_HA1E_6H	Characteristic direction	BRD-K51696048	Homo sapiens	HA1E	In Vitro	10 uM	6hr	0.0167131	4.56466	2.84e-05	0.392985
L1000_CPC013_HT29_6H	Characteristic direction	Epothilone-a	Homo sapiens	HT29	In Vitro	10 uM	6hr	0.0167131	4.56466	2.84e-05	0.392985
L1000_CPC013_VCAP_6H	Characteristic direction	BRD-K80346834	Homo sapiens	VCAP	In Vitro	10 uM	6hr	0.0167131	4.56466	2.84e-05	0.392985
L1000_CPC014_ASC_24H	Characteristic direction	F-1566-0341	Homo sapiens	ASC	In Vitro	10 uM	24hr	0.0167131	4.56466	2.84e-05	0.392985
L1000_CPC014_PC3_24H	Characteristic direction	Enzastaurin	Homo sapiens	PC3	In Vitro	10 uM	24hr	0.0167131	4.56466	2.84e-05	0.392985
L1000_CPC014_PC3_6H	Characteristic direction	BRD-K61463582	Homo sapiens	PC3	In Vitro	10 uM	6hr	0.0167131	4.56466	2.84e-05	0.392985
L1000_CPC014_SKB_24H	Characteristic direction	Apigenin	Homo sapiens	SKB	In Vitro	10 uM	24hr	0.0167131	4.56466	2.84e-05	0.392985
L1000_CPC014_VCAP_6H	Characteristic direction	Withaferin-a	Homo sapiens	VCAP	In Vitro	10 uM	6hr	0.0167131	4.56466	2.84e-05	0.392985
L1000_CPC015_MCF7_6H	Characteristic direction	Terfenadine	Homo sapiens	MCF7	In Vitro	10 uM	6hr	0.0167131	4.56466	2.84e-05	0.392985
L1000_CPD001_MCF7_24H	Characteristic direction	Pinacidil	Homo sapiens	MCF7	In Vitro	10 uM	24hr	0.0167131	4.56466	2.84e-05	0.392985
L1000_CPD002_PC3_24H	Characteristic direction	Suloctidil	Homo sapiens	PC3	In Vitro	10 uM	24hr	0.0167131	4.56466	2.84e-05	0.392985
L1000_DEB001_MCF7_24H	Characteristic direction	Radicicol	Homo sapiens	MCF7	In Vitro	1 uM	24hr	0.0167131	4.56466	2.84e-05	0.392985
L1000_HOG001_MCF7_24H	Characteristic direction	Trichostatin-a	Homo sapiens	MCF7	In Vitro	3.33 uM	24hr	0.0167131	4.56466	2.84e-05	0.392985
L1000_HOG002_A549_24H	Characteristic direction	Tanespimycin	Homo sapiens	A549	In Vitro	0.1235 uM	24hr	0.0167131	4.56466	2.84e-05	0.392985
L1000_LJP001_BT20_6H	Characteristic direction	XMD-1150	Homo sapiens	BT20	In Vitro	2 uM	6hr	0.0167131	4.56466	2.84e-05	0.392985
L1000_LJP002_MCF7_6H	Characteristic direction	Linsitinib	Homo sapiens	MCF7	In Vitro	0.08 uM	6hr	0.0167131	4.56466	2.84e-05	0.392985
L1000_MUC.CP002_MCF7_24H	Characteristic direction	MG-132	Homo sapiens	MCF7	In Vitro	10 uM	24hr	0.0167131	4.56466	2.84e-05	0.392985
DrugMatrix_Codelink	limma	Geraniol	Rattus norvegicus	liver	In Vivo	1500 mg/kg	3d	0.0318725	2.1395	2.84e-05	0.921685
GSE38511, GSE9239, GSE36177, GSE45468, GSE48498, GSE33585, GSE40165, GSE55876, GSE55877, GSE55878, GSE66400, GSE25160	Characteristic direction	Antirheumatic	Homo sapiens	hematopoietic system	PharmOmics meta	PharmOmics meta	PharmOmics meta	0.0193192	2.94125	2.85e-05	0.564979
DrugMatrix_Codelink	limma	Myrtecaine	Rattus norvegicus	cardiovascular system	In Vivo	limma combined	limma combined	0.0320366	2.09781	2.85e-05	0.925178
DrugMatrix_FLUPHENAZINE_hepatocyte, DrugMatrix_FLUPHENAZINE_liver, TG-GATEs_in_vitro, TG-GATEs_in_vivo_single, TG-GATEs_in_vivo_repeat	Characteristic direction	Fluphenazine	Rattus norvegicus	liver	PharmOmics meta	PharmOmics meta	PharmOmics meta	0.0311355	2.29379	2.85e-05	0.905058
L1000_CPC004_HA1E_24H	Characteristic direction	Indirubin	Homo sapiens	HA1E	In Vitro	10 uM	24hr	0.0160819	4.97708	2.86e-05	0.354107
L1000_CPC004_HT29_6H	Characteristic direction	Pivmecillinam	Homo sapiens	HT29	In Vitro	10 uM	6hr	0.0160819	4.97708	2.86e-05	0.354107
L1000_CPC005_A375_6H	Characteristic direction	PSB-36	Homo sapiens	A375	In Vitro	10 uM	6hr	0.0160819	4.97708	2.86e-05	0.354107
L1000_CPC005_HA1E_6H	Characteristic direction	BIBU-1361	Homo sapiens	HA1E	In Vitro	10 uM	6hr	0.0160819	4.97708	2.86e-05	0.354107
L1000_CPC005_MCF7_6H	Characteristic direction	Metixene	Homo sapiens	MCF7	In Vitro	10 uM	6hr	0.0160819	4.97708	2.86e-05	0.354107
L1000_CPC005_MCF7_6H	Characteristic direction	CNQX	Homo sapiens	MCF7	In Vitro	10 uM	6hr	0.0160819	4.97708	2.86e-05	0.354107
L1000_CPC005_PC3_24H	Characteristic direction	Manumycin-a	Homo sapiens	PC3	In Vitro	10 uM	24hr	0.0160819	4.97708	2.86e-05	0.354107
L1000_CPC006_A375_24H	Characteristic direction	PRL-3-inhibitor-I	Homo sapiens	A375	In Vitro	40 uM	24hr	0.0160819	4.97708	2.86e-05	0.354107
L1000_CPC008_HT29_6H	Characteristic direction	BRD-K66037923	Homo sapiens	HT29	In Vitro	10 uM	6hr	0.0160819	4.97708	2.86e-05	0.354107
L1000_CPC014_MCF7_24H	Characteristic direction	Neurodazine	Homo sapiens	MCF7	In Vitro	10 uM	24hr	0.0160819	4.97708	2.86e-05	0.354107
L1000_CPC020_HT29_6H	Characteristic direction	Labetalol	Homo sapiens	HT29	In Vitro	10 uM	6hr	0.0160819	4.97708	2.86e-05	0.354107
L1000_DOS002_VCAP_24H	Characteristic direction	Sirolimus	Homo sapiens	VCAP	In Vitro	10 uM	24hr	0.0160819	4.97708	2.86e-05	0.354107
L1000_LJP002_SKBR3_24H	Characteristic direction	BIX-02189	Homo sapiens	SKBR3	In Vitro	10 uM	24hr	0.0160819	4.97708	2.86e-05	0.354107
L1000_ASG001_MCF7_24H	Characteristic direction	Thioridazine	Homo sapiens	MCF7	In Vitro	10 uM	24hr	0.0172414	4.2317	2.86e-05	0.428109
L1000_ASG001_MCF7_24H	Characteristic direction	Fulvestrant	Homo sapiens	MCF7	In Vitro	10 uM	24hr	0.0172414	4.2317	2.86e-05	0.428109
L1000_CPC001_PC3_24H	Characteristic direction	Estradiol-valerate	Homo sapiens	PC3	In Vitro	10 uM	24hr	0.0172414	4.2317	2.86e-05	0.428109
L1000_CPC002_PC3_6H	Characteristic direction	Quinpirole	Homo sapiens	PC3	In Vitro	10 uM	6hr	0.0172414	4.2317	2.86e-05	0.428109
L1000_CPC003_VCAP_6H	Characteristic direction	NSC-3852	Homo sapiens	VCAP	In Vitro	10 uM	6hr	0.0172414	4.2317	2.86e-05	0.428109
L1000_CPC004_HEPG2_6H	Characteristic direction	Oxibendazole	Homo sapiens	HEPG2	In Vitro	10 uM	6hr	0.0172414	4.2317	2.86e-05	0.428109
L1000_CPC005_A375_24H	Characteristic direction	LY-294002	Homo sapiens	A375	In Vitro	10 uM	24hr	0.0172414	4.2317	2.86e-05	0.428109
L1000_CPC005_A375_6H	Characteristic direction	Manumycin-a	Homo sapiens	A375	In Vitro	10 uM	6hr	0.0172414	4.2317	2.86e-05	0.428109
L1000_CPC006_HCC515_24H	Characteristic direction	Sildenafil	Homo sapiens	HCC515	In Vitro	160 uM	24hr	0.0172414	4.2317	2.86e-05	0.428109
L1000_CPC006_HEPG2_6H	Characteristic direction	QS-11	Homo sapiens	HEPG2	In Vitro	10 uM	6hr	0.0172414	4.2317	2.86e-05	0.428109
L1000_CPC007_VCAP_6H	Characteristic direction	BRD-K22006123	Homo sapiens	VCAP	In Vitro	10 uM	6hr	0.0172414	4.2317	2.86e-05	0.428109
L1000_CPC008_HT29_6H	Characteristic direction	VU-0413247-1	Homo sapiens	HT29	In Vitro	10 uM	6hr	0.0172414	4.2317	2.86e-05	0.428109
L1000_CPC008_MCF7_24H	Characteristic direction	DM-55-3	Homo sapiens	MCF7	In Vitro	10 uM	24hr	0.0172414	4.2317	2.86e-05	0.428109
L1000_CPC008_PC3_24H	Characteristic direction	BRD-K80822897	Homo sapiens	PC3	In Vitro	10 uM	24hr	0.0172414	4.2317	2.86e-05	0.428109
L1000_CPC012_VCAP_6H	Characteristic direction	BRD-K21788104	Homo sapiens	VCAP	In Vitro	10 uM	6hr	0.0172414	4.2317	2.86e-05	0.428109
L1000_CPC013_PC3_6H	Characteristic direction	BRD-K48716658	Homo sapiens	PC3	In Vitro	10 uM	6hr	0.0172414	4.2317	2.86e-05	0.428109
L1000_CPC014_A549_24H	Characteristic direction	BRD-K61463582	Homo sapiens	A549	In Vitro	10 uM	24hr	0.0172414	4.2317	2.86e-05	0.428109
L1000_CPC014_MCF7_24H	Characteristic direction	4,5-dianilinophthalimide	Homo sapiens	MCF7	In Vitro	10 uM	24hr	0.0172414	4.2317	2.86e-05	0.428109
L1000_CPC014_MCF7_6H	Characteristic direction	Antimycin-a	Homo sapiens	MCF7	In Vitro	10 uM	6hr	0.0172414	4.2317	2.86e-05	0.428109
L1000_LJP002_BT20_24H	Characteristic direction	TPCA-1	Homo sapiens	BT20	In Vitro	10 uM	24hr	0.0172414	4.2317	2.86e-05	0.428109
L1000_MUC.CP001_MCF7_24H	Characteristic direction	CGS-15943	Homo sapiens	MCF7	In Vitro	10 uM	24hr	0.0172414	4.2317	2.86e-05	0.428109
GSE33626	Characteristic direction	Doxorubicin	Mus musculus	liver	PharmOmics meta	PharmOmics meta	PharmOmics meta	0.0205011	3.27092	2.86e-05	0.746512
GSE56472	Characteristic direction	Imatinib	Mus musculus	connective tissue	PharmOmics meta	PharmOmics meta	PharmOmics meta	0.0205011	3.27092	2.86e-05	0.746512
GSE33626	Characteristic direction	Topoisomerase II inhibitor	Mus musculus	liver	PharmOmics meta	PharmOmics meta	PharmOmics meta	0.0205011	3.27092	2.86e-05	0.746512
GSE56472	Characteristic direction	Tyrosine kinase inhibitor	Mus musculus	connective tissue	PharmOmics meta	PharmOmics meta	PharmOmics meta	0.0205011	3.27092	2.86e-05	0.746512
TG-GATEs	limma	Nimesulide	Rattus norvegicus	liver	In Vitro	limma combined	limma combined	0.0306702	1.50279	2.87e-05	0.895906
DrugMatrix_Codelink	limma	Eucalyptol	Rattus norvegicus	kidney	In Vivo	limma combined	limma combined	0.0326203	1.84347	2.88e-05	0.935727
TG-GATEs	limma	Allyl alcohol	Rattus norvegicus	liver	In Vitro	20 uM	2hr	0.0325636	1.90399	2.89e-05	0.93447
TG-GATEs	limma	Erythromycin	Rattus norvegicus	liver	In Vitro	limma combined	limma combined	0.0303132	1.4849	2.89e-05	0.887453
L1000_CPC006_HCC515_24H	Characteristic direction	MLN-2238	Homo sapiens	HCC515	In Vitro	10 uM	24hr	0.0153374	5.51045	2.89e-05	0.310573
L1000_CPC008_HT29_6H	Characteristic direction	BRD-K88622704	Homo sapiens	HT29	In Vitro	10 uM	6hr	0.0153374	5.51045	2.89e-05	0.310573
L1000_HOG001_MCF7_6H	Characteristic direction	Tanespimycin	Homo sapiens	MCF7	In Vitro	0.0045 uM	6hr	0.0153374	5.51045	2.89e-05	0.310573
DrugMatrix_Affy	limma	Fenofibrate	Rattus norvegicus	liver	In Vivo	215 mg/kg	3d	0.0316184	1.57585	2.9e-05	0.916585
GSE19392	Characteristic direction	Interferon beta	Homo sapiens	respiratory system	PharmOmics meta	PharmOmics meta	PharmOmics meta	0.0144695	6.23323	2.9e-05	0.265975
GSE19392	Characteristic direction	Antiviral	Homo sapiens	respiratory system	PharmOmics meta	PharmOmics meta	PharmOmics meta	0.0144695	6.23323	2.9e-05	0.265975
GSE19392	Characteristic direction	Biological response modifier	Homo sapiens	respiratory system	PharmOmics meta	PharmOmics meta	PharmOmics meta	0.0144695	6.23323	2.9e-05	0.265975
TG-GATEs	limma	Nitrofurantoin	Rattus norvegicus	liver	In Vivo Single	600 mg/kg	24hr	0.0256046	3.30458	2.92e-05	0.796772
GSE13548, GSE13548, E-GEOD-13548	Characteristic direction	Antidiabetic	Homo sapiens	urogenital system	PharmOmics meta	PharmOmics meta	PharmOmics meta	0.0176768	3.95602	2.92e-05	0.456176
GSE13548, GSE13548, E-GEOD-13548	Characteristic direction	Hypoglycemic	Homo sapiens	urogenital system	PharmOmics meta	PharmOmics meta	PharmOmics meta	0.0176768	3.95602	2.92e-05	0.456176
L1000_CPC010_VCAP_6H	Characteristic direction	RU-24969	Homo sapiens	VCAP	In Vitro	10 uM	6hr	0.0176768	3.95602	2.92e-05	0.456176
DrugMatrix_Codelink	limma	Isoprenaline	Rattus norvegicus	cardiovascular system	In Vivo	15 mg/kg	5d	0.0316403	2.18165	2.94e-05	0.917074
DrugMatrix_Codelink	limma	Rosiglitazone	Rattus norvegicus	muscular system	In Vivo	limma combined	limma combined	0.0325926	1.79992	2.94e-05	0.935029
L1000_CPC001_PC3_6H	Characteristic direction	Tyrphostin	Homo sapiens	PC3	In Vitro	10 uM	6hr	0.0166898	4.54306	2.97e-05	0.391583
L1000_CPC002_PC3_6H	Characteristic direction	ZM-241385	Homo sapiens	PC3	In Vitro	10 uM	6hr	0.0166898	4.54306	2.97e-05	0.391583
L1000_CPC002_PC3_6H	Characteristic direction	Felbamate	Homo sapiens	PC3	In Vitro	10 uM	6hr	0.0166898	4.54306	2.97e-05	0.391583
L1000_CPC004_A375_6H	Characteristic direction	Tubocurarine	Homo sapiens	A375	In Vitro	10 uM	6hr	0.0166898	4.54306	2.97e-05	0.391583
L1000_CPC004_VCAP_24H	Characteristic direction	Oxibendazole	Homo sapiens	VCAP	In Vitro	10 uM	24hr	0.0166898	4.54306	2.97e-05	0.391583
L1000_CPC004_VCAP_6H	Characteristic direction	Digitoxin	Homo sapiens	VCAP	In Vitro	10 uM	6hr	0.0166898	4.54306	2.97e-05	0.391583
L1000_CPC005_HCC515_6H	Characteristic direction	YO-2	Homo sapiens	HCC515	In Vitro	10 uM	6hr	0.0166898	4.54306	2.97e-05	0.391583
L1000_CPC005_HT29_24H	Characteristic direction	Paxilline	Homo sapiens	HT29	In Vitro	10 uM	24hr	0.0166898	4.54306	2.97e-05	0.391583
L1000_CPC005_PC3_6H	Characteristic direction	Dihydro-7-desacetyldeoxygedunin	Homo sapiens	PC3	In Vitro	10 uM	6hr	0.0166898	4.54306	2.97e-05	0.391583
L1000_CPC006_H1299_6H	Characteristic direction	CT-200783	Homo sapiens	H1299	In Vitro	10 uM	6hr	0.0166898	4.54306	2.97e-05	0.391583
L1000_CPC007_A549_6H	Characteristic direction	PSH-023	Homo sapiens	A549	In Vitro	10 uM	6hr	0.0166898	4.54306	2.97e-05	0.391583
L1000_CPC007_VCAP_6H	Characteristic direction	BRD-K28366444	Homo sapiens	VCAP	In Vitro	10 uM	6hr	0.0166898	4.54306	2.97e-05	0.391583
L1000_CPC009_VCAP_24H	Characteristic direction	Citalopram	Homo sapiens	VCAP	In Vitro	10 uM	24hr	0.0166898	4.54306	2.97e-05	0.391583
L1000_CPC011_A549_6H	Characteristic direction	Doxorubicin	Homo sapiens	A549	In Vitro	10 uM	6hr	0.0166898	4.54306	2.97e-05	0.391583
L1000_CPC013_HA1E_6H	Characteristic direction	HA-14-1	Homo sapiens	HA1E	In Vitro	10 uM	6hr	0.0166898	4.54306	2.97e-05	0.391583
L1000_CPD003_PC3_24H	Characteristic direction	Naftopidil	Homo sapiens	PC3	In Vitro	10 uM	24hr	0.0166898	4.54306	2.97e-05	0.391583
L1000_DEB001_MCF7_24H	Characteristic direction	Wortmannin	Homo sapiens	MCF7	In Vitro	0.1 uM	24hr	0.0166898	4.54306	2.97e-05	0.391583
L1000_DOS028_VCAP_24H	Characteristic direction	Thioridazine	Homo sapiens	VCAP	In Vitro	10 uM	24hr	0.0166898	4.54306	2.97e-05	0.391583
L1000_HOG001_MCF7_6H	Characteristic direction	BRD-K40758391	Homo sapiens	MCF7	In Vitro	1.1111 uM	6hr	0.0166898	4.54306	2.97e-05	0.391583
L1000_LJP001_MDAMB231_24H	Characteristic direction	Torin-1	Homo sapiens	MDAMB231	In Vitro	10 uM	24hr	0.0166898	4.54306	2.97e-05	0.391583
L1000_LJP001_SKBR3_24H	Characteristic direction	Saracatinib	Homo sapiens	SKBR3	In Vitro	2 uM	24hr	0.0166898	4.54306	2.97e-05	0.391583
L1000_LJP002_MCF7_24H	Characteristic direction	BMS-387032	Homo sapiens	MCF7	In Vitro	10 uM	24hr	0.0166898	4.54306	2.97e-05	0.391583
L1000_PCLB001_HEPG2_24H	Characteristic direction	Trichostatin-a	Homo sapiens	HEPG2	In Vitro	2.5 uM	24hr	0.0166898	4.54306	2.97e-05	0.391583
DrugMatrix_Affy	limma	Fenofibrate	Rattus norvegicus	liver	In Vivo	100 mg/kg	3d	0.0316931	1.58457	2.97e-05	0.918471
L1000_CPC001_VCAP_6H	Characteristic direction	Selinidin	Homo sapiens	VCAP	In Vitro	10 uM	6hr	0.0172185	4.21501	2.97e-05	0.427029
L1000_CPC003_HA1E_24H	Characteristic direction	Nizatidine	Homo sapiens	HA1E	In Vitro	10 uM	24hr	0.0172185	4.21501	2.97e-05	0.427029
L1000_CPC004_HA1E_24H	Characteristic direction	Perphenazine	Homo sapiens	HA1E	In Vitro	10 uM	24hr	0.0172185	4.21501	2.97e-05	0.427029
L1000_CPC004_HA1E_6H	Characteristic direction	Chlorambucil	Homo sapiens	HA1E	In Vitro	10 uM	6hr	0.0172185	4.21501	2.97e-05	0.427029
L1000_CPC004_VCAP_24H	Characteristic direction	Benzoxiquine	Homo sapiens	VCAP	In Vitro	10 uM	24hr	0.0172185	4.21501	2.97e-05	0.427029
L1000_CPC004_VCAP_24H	Characteristic direction	Albendazole	Homo sapiens	VCAP	In Vitro	10 uM	24hr	0.0172185	4.21501	2.97e-05	0.427029
L1000_CPC006_LOVO_6H	Characteristic direction	Manumycin-a	Homo sapiens	LOVO	In Vitro	10 uM	6hr	0.0172185	4.21501	2.97e-05	0.427029
L1000_CPC006_MCF7_6H	Characteristic direction	CHEMBL-374350	Homo sapiens	MCF7	In Vitro	10 uM	6hr	0.0172185	4.21501	2.97e-05	0.427029
L1000_CPC006_SW948_6H	Characteristic direction	AS-605240	Homo sapiens	SW948	In Vitro	10 uM	6hr	0.0172185	4.21501	2.97e-05	0.427029
L1000_CPC007_HT29_6H	Characteristic direction	Vorinostat	Homo sapiens	HT29	In Vitro	10 uM	6hr	0.0172185	4.21501	2.97e-05	0.427029
L1000_CPC009_HA1E_6H	Characteristic direction	Vorinostat	Homo sapiens	HA1E	In Vitro	10 uM	6hr	0.0172185	4.21501	2.97e-05	0.427029
L1000_CPC010_A375_6H	Characteristic direction	Ebselen	Homo sapiens	A375	In Vitro	10 uM	6hr	0.0172185	4.21501	2.97e-05	0.427029
L1000_CPC012_PHH_24H	Characteristic direction	Fludarabine	Homo sapiens	PHH	In Vitro	10 uM	24hr	0.0172185	4.21501	2.97e-05	0.427029
L1000_ERG005_VCAP_6H	Characteristic direction	Trichostatin-a	Homo sapiens	VCAP	In Vitro	20 uM	6hr	0.0172185	4.21501	2.97e-05	0.427029
L1000_ERG012_PC3_6H	Characteristic direction	Geldanamycin	Homo sapiens	PC3	In Vitro	2 uM	6hr	0.0172185	4.21501	2.97e-05	0.427029
L1000_HOG002_A549_24H	Characteristic direction	Doxorubicin	Homo sapiens	A549	In Vitro	0.3704 uM	24hr	0.0172185	4.21501	2.97e-05	0.427029
L1000_LJP002_SKBR3_24H	Characteristic direction	GSK-2126458	Homo sapiens	SKBR3	In Vitro	0.4 uM	24hr	0.0172185	4.21501	2.97e-05	0.427029
DrugMatrix_Affy	limma	Diazepam	Rattus norvegicus	liver	In Vivo	710 mg/kg	5d	0.0325918	1.82345	2.98e-05	0.934959
DrugMatrix_Codelink	limma	Leflunomide	Rattus norvegicus	bone marrow	In Vivo	60 mg/kg	24hr	0.0180832	5.66207	2.99e-05	0.690024
GSE50010	Characteristic direction	Spironolactone	Homo sapiens	integument	PharmOmics meta	PharmOmics meta	PharmOmics meta	0.0160584	4.9492	3e-05	0.352915
GSE50010	Characteristic direction	Antihypertensive	Homo sapiens	integument	PharmOmics meta	PharmOmics meta	PharmOmics meta	0.0160584	4.9492	3e-05	0.352915
GSE50010	Characteristic direction	Diuretic	Homo sapiens	integument	PharmOmics meta	PharmOmics meta	PharmOmics meta	0.0160584	4.9492	3e-05	0.352915
GSE50010	Characteristic direction	Aldosterone antagonist	Homo sapiens	integument	PharmOmics meta	PharmOmics meta	PharmOmics meta	0.0160584	4.9492	3e-05	0.352915
L1000_CPC001_HA1E_6H	Characteristic direction	LFM-A12	Homo sapiens	HA1E	In Vitro	10 uM	6hr	0.0160584	4.9492	3e-05	0.352915
L1000_CPC001_VCAP_24H	Characteristic direction	Benzo(a)pyrene	Homo sapiens	VCAP	In Vitro	10 uM	24hr	0.0160584	4.9492	3e-05	0.352915
L1000_CPC002_PC3_6H	Characteristic direction	T-0070907	Homo sapiens	PC3	In Vitro	10 uM	6hr	0.0160584	4.9492	3e-05	0.352915
L1000_CPC004_HA1E_24H	Characteristic direction	Erythrosine	Homo sapiens	HA1E	In Vitro	10 uM	24hr	0.0160584	4.9492	3e-05	0.352915
L1000_CPC005_A375_6H	Characteristic direction	Thioridazine	Homo sapiens	A375	In Vitro	10 uM	6hr	0.0160584	4.9492	3e-05	0.352915
L1000_CPC005_A549_24H	Characteristic direction	Linoleic-acid	Homo sapiens	A549	In Vitro	10 uM	24hr	0.0160584	4.9492	3e-05	0.352915
L1000_CPC005_HT29_24H	Characteristic direction	Metergoline	Homo sapiens	HT29	In Vitro	10 uM	24hr	0.0160584	4.9492	3e-05	0.352915
L1000_CPC006_THP1_6H	Characteristic direction	Batimastat	Homo sapiens	THP1	In Vitro	44.4 uM	6hr	0.0160584	4.9492	3e-05	0.352915
L1000_CPC006_VCAP_24H	Characteristic direction	Erismodegib	Homo sapiens	VCAP	In Vitro	10 uM	24hr	0.0160584	4.9492	3e-05	0.352915
L1000_CPC007_MCF7_24H	Characteristic direction	BRD-K45355657	Homo sapiens	MCF7	In Vitro	10 uM	24hr	0.0160584	4.9492	3e-05	0.352915
L1000_CPC008_PC3_24H	Characteristic direction	BRD-K62466453	Homo sapiens	PC3	In Vitro	10 uM	24hr	0.0160584	4.9492	3e-05	0.352915
L1000_CPC008_PC3_6H	Characteristic direction	BRD-K44366801	Homo sapiens	PC3	In Vitro	10 uM	6hr	0.0160584	4.9492	3e-05	0.352915
L1000_CPC009_VCAP_6H	Characteristic direction	BRD-K33182644	Homo sapiens	VCAP	In Vitro	10 uM	6hr	0.0160584	4.9492	3e-05	0.352915
L1000_CPC013_HEPG2_6H	Characteristic direction	BRD-K57019930	Homo sapiens	HEPG2	In Vitro	10 uM	6hr	0.0160584	4.9492	3e-05	0.352915
L1000_CPC014_A549_24H	Characteristic direction	Alvespimycin	Homo sapiens	A549	In Vitro	10 uM	24hr	0.0160584	4.9492	3e-05	0.352915
L1000_CPC014_HCC515_6H	Characteristic direction	BRD-A37656721	Homo sapiens	HCC515	In Vitro	10 uM	6hr	0.0160584	4.9492	3e-05	0.352915
L1000_CPC014_HCC515_6H	Characteristic direction	PD-0325901	Homo sapiens	HCC515	In Vitro	10 uM	6hr	0.0160584	4.9492	3e-05	0.352915
L1000_CPC014_HT29_6H	Characteristic direction	ST-4062971	Homo sapiens	HT29	In Vitro	10 uM	6hr	0.0160584	4.9492	3e-05	0.352915
L1000_CPC014_SKB_24H	Characteristic direction	Calcitriol	Homo sapiens	SKB	In Vitro	10 uM	24hr	0.0160584	4.9492	3e-05	0.352915
L1000_CPC014_VCAP_24H	Characteristic direction	HC-toxin	Homo sapiens	VCAP	In Vitro	10 uM	24hr	0.0160584	4.9492	3e-05	0.352915
L1000_ERG014_VCAP_24H	Characteristic direction	Wortmannin	Homo sapiens	VCAP	In Vitro	2 uM	24hr	0.0160584	4.9492	3e-05	0.352915
L1000_LJP001_MCF10A_24H	Characteristic direction	Sorafenib	Homo sapiens	MCF10A	In Vitro	2 uM	24hr	0.0160584	4.9492	3e-05	0.352915
L1000_LJP001_MCF10A_6H	Characteristic direction	CGP-60474	Homo sapiens	MCF10A	In Vitro	2 uM	6hr	0.0160584	4.9492	3e-05	0.352915
TG-GATEs	limma	Interleukin 6, human	Homo sapiens	liver	In Vitro	10 ng/mL	2hr	0.0122807	8.76427	3.01e-05	0.164921
L1000_CPC007_VCAP_24H	Characteristic direction	BRD-A99911370	Homo sapiens	VCAP	In Vitro	10 uM	24hr	0.0176545	3.94214	3.03e-05	0.454436
L1000_CPC008_A375_6H	Characteristic direction	BRD-A95937159	Homo sapiens	A375	In Vitro	10 uM	6hr	0.0176545	3.94214	3.03e-05	0.454436
TG-GATEs	limma	Cyclosporine	Rattus norvegicus	kidney	In Vivo Repeat	100 mg/kg	15d	0.0272727	2.96713	3.03e-05	0.827721
DrugMatrix_Affy	limma	Etodolac	Rattus norvegicus	liver	In Vivo	24 mg/kg	5d	0.0310586	1.52749	3.03e-05	0.903381
DrugMatrix_Codelink	limma	Calcitriol	Rattus norvegicus	kidney	In Vivo	.04 mg/kg	3d	0.0324594	1.9358	3.03e-05	0.933457
DrugMatrix_Affy	limma	Rolipram	Rattus norvegicus	liver	In Vivo	75 mg/kg	3d	0.0323461	1.69335	3.04e-05	0.931326
GSE67368	Characteristic direction	Alemtuzumab	Homo sapiens	hematopoietic system	PharmOmics meta	PharmOmics meta	PharmOmics meta	0.0134454	7.21323	3.04e-05	0.215593
GSE67368	Characteristic direction	Anti-CD52 antibody	Homo sapiens	hematopoietic system	PharmOmics meta	PharmOmics meta	PharmOmics meta	0.0134454	7.21323	3.04e-05	0.215593
DrugMatrix_Affy	limma	Isoeugenol	Rattus norvegicus	liver	In Vivo	limma combined	limma combined	0.0319721	1.6212	3.04e-05	0.92399
DrugMatrix_Affy	limma	Beta-estradiol	Rattus norvegicus	liver	In Vivo	limma combined	limma combined	0.0314058	1.55596	3.05e-05	0.911904
L1000_CPC009_MCF7_24H	Characteristic direction	Penicillin	Homo sapiens	MCF7	In Vitro	10 uM	24hr	0.0153139	5.47284	3.05e-05	0.309638
L1000_CPC012_HA1E_6H	Characteristic direction	BRD-K69496360	Homo sapiens	HA1E	In Vitro	10 uM	6hr	0.0153139	5.47284	3.05e-05	0.309638
L1000_ERG011_VCAP_6H	Characteristic direction	Proscillaridin	Homo sapiens	VCAP	In Vitro	2 uM	6hr	0.0153139	5.47284	3.05e-05	0.309638
DrugMatrix_Affy	limma	Methimazole	Rattus norvegicus	liver	In Vivo	100 mg/kg	24hr	0.0324755	1.92282	3.06e-05	0.933701
DrugMatrix_Affy	limma	Methotrexate	Rattus norvegicus	kidney	In Vivo	limma combined	limma combined	0.0315566	1.5708	3.08e-05	0.915118
L1000_CPC003_VCAP_6H	Characteristic direction	Hinokitiol	Homo sapiens	VCAP	In Vitro	10 uM	6hr	0.0171958	4.1973	3.09e-05	0.425386
L1000_CPC004_HCC515_24H	Characteristic direction	Fluvastatin	Homo sapiens	HCC515	In Vitro	10 uM	24hr	0.0171958	4.1973	3.09e-05	0.425386
L1000_CPC006_HT29_24H	Characteristic direction	Vorinostat	Homo sapiens	HT29	In Vitro	11.1 uM	24hr	0.0171958	4.1973	3.09e-05	0.425386
L1000_CPC006_PC3_24H	Characteristic direction	PP-30	Homo sapiens	PC3	In Vitro	11.1 uM	24hr	0.0171958	4.1973	3.09e-05	0.425386
L1000_CPC007_A375_24H	Characteristic direction	FU-JMBII227B	Homo sapiens	A375	In Vitro	10 uM	24hr	0.0171958	4.1973	3.09e-05	0.425386
L1000_CPC011_PC3_24H	Characteristic direction	Nefazodone	Homo sapiens	PC3	In Vitro	10 uM	24hr	0.0171958	4.1973	3.09e-05	0.425386
L1000_CPC014_VCAP_24H	Characteristic direction	BRD-K12105018	Homo sapiens	VCAP	In Vitro	10 uM	24hr	0.0171958	4.1973	3.09e-05	0.425386
L1000_LJP001_SKBR3_24H	Characteristic direction	AZD-6482	Homo sapiens	SKBR3	In Vitro	10 uM	24hr	0.0171958	4.1973	3.09e-05	0.425386
L1000_PRISM001_PC3_24H	Characteristic direction	Tozasertib	Homo sapiens	PC3	In Vitro	5 uM	24hr	0.0171958	4.1973	3.09e-05	0.425386
L1000_AML001_PC3_6H	Characteristic direction	Geldanamycin	Homo sapiens	PC3	In Vitro	0.37037 uM	6hr	0.0166667	4.52167	3.1e-05	0.390133
L1000_CPC001_HCC515_6H	Characteristic direction	GR-144053	Homo sapiens	HCC515	In Vitro	10 uM	6hr	0.0166667	4.52167	3.1e-05	0.390133
L1000_CPC001_PC3_24H	Characteristic direction	NTZDpa	Homo sapiens	PC3	In Vitro	10 uM	24hr	0.0166667	4.52167	3.1e-05	0.390133
L1000_CPC001_VCAP_6H	Characteristic direction	Gibberellic-acid	Homo sapiens	VCAP	In Vitro	10 uM	6hr	0.0166667	4.52167	3.1e-05	0.390133
L1000_CPC002_HA1E_24H	Characteristic direction	Clomipramine	Homo sapiens	HA1E	In Vitro	10 uM	24hr	0.0166667	4.52167	3.1e-05	0.390133
L1000_CPC002_PC3_24H	Characteristic direction	Piceatannol	Homo sapiens	PC3	In Vitro	10 uM	24hr	0.0166667	4.52167	3.1e-05	0.390133
L1000_CPC003_HA1E_24H	Characteristic direction	Moxonidine	Homo sapiens	HA1E	In Vitro	10 uM	24hr	0.0166667	4.52167	3.1e-05	0.390133
L1000_CPC004_A375_6H	Characteristic direction	Chlorambucil	Homo sapiens	A375	In Vitro	10 uM	6hr	0.0166667	4.52167	3.1e-05	0.390133
L1000_CPC004_MCF7_6H	Characteristic direction	SIB-1893	Homo sapiens	MCF7	In Vitro	10 uM	6hr	0.0166667	4.52167	3.1e-05	0.390133
L1000_CPC004_PC3_24H	Characteristic direction	Selamectin	Homo sapiens	PC3	In Vitro	10 uM	24hr	0.0166667	4.52167	3.1e-05	0.390133
L1000_CPC004_VCAP_24H	Characteristic direction	Tacrolimus	Homo sapiens	VCAP	In Vitro	10 uM	24hr	0.0166667	4.52167	3.1e-05	0.390133
L1000_CPC004_VCAP_6H	Characteristic direction	Ketorolac	Homo sapiens	VCAP	In Vitro	10 uM	6hr	0.0166667	4.52167	3.1e-05	0.390133
L1000_CPC005_A375_24H	Characteristic direction	AM-281	Homo sapiens	A375	In Vitro	10 uM	24hr	0.0166667	4.52167	3.1e-05	0.390133
L1000_CPC005_HA1E_24H	Characteristic direction	PAC-1	Homo sapiens	HA1E	In Vitro	10 uM	24hr	0.0166667	4.52167	3.1e-05	0.390133
L1000_CPC005_MCF7_6H	Characteristic direction	Phenamil	Homo sapiens	MCF7	In Vitro	10 uM	6hr	0.0166667	4.52167	3.1e-05	0.390133
L1000_CPC005_VCAP_6H	Characteristic direction	Etilefrine	Homo sapiens	VCAP	In Vitro	10 uM	6hr	0.0166667	4.52167	3.1e-05	0.390133
L1000_CPC005_VCAP_6H	Characteristic direction	LY-294002	Homo sapiens	VCAP	In Vitro	10 uM	6hr	0.0166667	4.52167	3.1e-05	0.390133
L1000_CPC006_HA1E_24H	Characteristic direction	Mepacrine	Homo sapiens	HA1E	In Vitro	10 uM	24hr	0.0166667	4.52167	3.1e-05	0.390133
L1000_CPC006_HCC515_24H	Characteristic direction	Trichostatin-a	Homo sapiens	HCC515	In Vitro	10 uM	24hr	0.0166667	4.52167	3.1e-05	0.390133
L1000_CPC006_HCC515_6H	Characteristic direction	Temozolomide	Homo sapiens	HCC515	In Vitro	10 uM	6hr	0.0166667	4.52167	3.1e-05	0.390133
L1000_CPC006_HEC108_6H	Characteristic direction	Cucurbitacin-i	Homo sapiens	HEC108	In Vitro	10 uM	6hr	0.0166667	4.52167	3.1e-05	0.390133
L1000_CPC006_HT29_6H	Characteristic direction	Tosedostat	Homo sapiens	HT29	In Vitro	80 uM	6hr	0.0166667	4.52167	3.1e-05	0.390133
L1000_CPC006_MCF7_24H	Characteristic direction	FTI-276	Homo sapiens	MCF7	In Vitro	10 uM	24hr	0.0166667	4.52167	3.1e-05	0.390133
L1000_CPC006_PC3_24H	Characteristic direction	CAY-10594	Homo sapiens	PC3	In Vitro	20 uM	24hr	0.0166667	4.52167	3.1e-05	0.390133
L1000_CPC006_RMGI_6H	Characteristic direction	Parthenolide	Homo sapiens	RMGI	In Vitro	20 uM	6hr	0.0166667	4.52167	3.1e-05	0.390133
L1000_CPC007_A549_6H	Characteristic direction	BRD-K19433082	Homo sapiens	A549	In Vitro	10 uM	6hr	0.0166667	4.52167	3.1e-05	0.390133
L1000_CPC008_VCAP_6H	Characteristic direction	BRD-K10846167	Homo sapiens	VCAP	In Vitro	10 uM	6hr	0.0166667	4.52167	3.1e-05	0.390133
L1000_CPC010_HCC515_6H	Characteristic direction	Aminoindazole	Homo sapiens	HCC515	In Vitro	10 uM	6hr	0.0166667	4.52167	3.1e-05	0.390133
L1000_CPC011_A549_24H	Characteristic direction	Pidorubicine	Homo sapiens	A549	In Vitro	10 uM	24hr	0.0166667	4.52167	3.1e-05	0.390133
L1000_CPC012_NPC_24H	Characteristic direction	MW-A1-2	Homo sapiens	NPC	In Vitro	10 uM	24hr	0.0166667	4.52167	3.1e-05	0.390133
L1000_CPC012_VCAP_24H	Characteristic direction	BRD-K41652870	Homo sapiens	VCAP	In Vitro	10 uM	24hr	0.0166667	4.52167	3.1e-05	0.390133
L1000_CPC013_PC3_24H	Characteristic direction	BRD-K94493764	Homo sapiens	PC3	In Vitro	10 uM	24hr	0.0166667	4.52167	3.1e-05	0.390133
L1000_CPC014_A549_6H	Characteristic direction	GW-441756	Homo sapiens	A549	In Vitro	10 uM	6hr	0.0166667	4.52167	3.1e-05	0.390133
L1000_CPC014_HEPG2_6H	Characteristic direction	4-hydroxyretinoic-acid	Homo sapiens	HEPG2	In Vitro	10 uM	6hr	0.0166667	4.52167	3.1e-05	0.390133
L1000_CPC014_NPC_24H	Characteristic direction	OSI-027	Homo sapiens	NPC	In Vitro	10 uM	24hr	0.0166667	4.52167	3.1e-05	0.390133
L1000_CPC014_PC3_24H	Characteristic direction	Fenretinide	Homo sapiens	PC3	In Vitro	10 uM	24hr	0.0166667	4.52167	3.1e-05	0.390133
L1000_CPC014_PC3_6H	Characteristic direction	HNHA	Homo sapiens	PC3	In Vitro	10 uM	6hr	0.0166667	4.52167	3.1e-05	0.390133
L1000_CPC020_MCF7_24H	Characteristic direction	17-beta-estradiol	Homo sapiens	MCF7	In Vitro	10 uM	24hr	0.0166667	4.52167	3.1e-05	0.390133
L1000_DOS041_A549_24H	Characteristic direction	Geldanamycin	Homo sapiens	A549	In Vitro	10 uM	24hr	0.0166667	4.52167	3.1e-05	0.390133
L1000_HDAC002_MCF7_6H	Characteristic direction	Vorinostat	Homo sapiens	MCF7	In Vitro	0.078125 uM	6hr	0.0166667	4.52167	3.1e-05	0.390133
L1000_HOG002_A549_6H	Characteristic direction	Withaferin-a	Homo sapiens	A549	In Vitro	3.33 uM	6hr	0.0166667	4.52167	3.1e-05	0.390133
L1000_HOG002_MCF7_24H	Characteristic direction	Niclosamide	Homo sapiens	MCF7	In Vitro	0.0045 uM	24hr	0.0166667	4.52167	3.1e-05	0.390133
L1000_HOG003_A549_6H	Characteristic direction	Withaferin-a	Homo sapiens	A549	In Vitro	3.33 uM	6hr	0.0166667	4.52167	3.1e-05	0.390133
L1000_LJP001_HS578T_6H	Characteristic direction	PLX-4720	Homo sapiens	HS578T	In Vitro	0.4 uM	6hr	0.0166667	4.52167	3.1e-05	0.390133
L1000_LJP001_MDAMB231_6H	Characteristic direction	SB-590885	Homo sapiens	MDAMB231	In Vitro	10 uM	6hr	0.0166667	4.52167	3.1e-05	0.390133
L1000_LJP002_MCF10A_6H	Characteristic direction	Amuvatinib	Homo sapiens	MCF10A	In Vitro	10 uM	6hr	0.0166667	4.52167	3.1e-05	0.390133
L1000_LJP002_MDAMB231_24H	Characteristic direction	BMS-387032	Homo sapiens	MDAMB231	In Vitro	0.08 uM	24hr	0.0166667	4.52167	3.1e-05	0.390133
L1000_LJP002_MDAMB231_24H	Characteristic direction	AZD-5438	Homo sapiens	MDAMB231	In Vitro	2 uM	24hr	0.0166667	4.52167	3.1e-05	0.390133
L1000_MUC.CP003_MCF7_6H	Characteristic direction	Buddleoflavonoloside	Homo sapiens	MCF7	In Vitro	1.1111 uM	6hr	0.0166667	4.52167	3.1e-05	0.390133
L1000_NMH002_NEU_24H	Characteristic direction	Epoxycholesterol	Homo sapiens	NEU	In Vitro	10 uM	24hr	0.0166667	4.52167	3.1e-05	0.390133
L1000_PCLB001_HCC515_6H	Characteristic direction	Sulforaphane	Homo sapiens	HCC515	In Vitro	10 uM	6hr	0.0166667	4.52167	3.1e-05	0.390133
L1000_PRISM001_PC3_24H	Characteristic direction	Tozasertib	Homo sapiens	PC3	In Vitro	10 uM	24hr	0.0166667	4.52167	3.1e-05	0.390133
TG-GATEs	limma	Enalapril	Homo sapiens	liver	In Vitro	2000 uM	24hr	0.0194257	2.76514	3.11e-05	0.57165
TG-GATEs	limma	Lomustine	Rattus norvegicus	kidney	In Vivo Repeat	6 mg/kg	15d	0.030303	2.42223	3.12e-05	0.887313
L1000_CPC006_RMUGS_6H	Characteristic direction	BI-2536	Homo sapiens	RMUGS	In Vitro	10 uM	6hr	0.0176322	3.92835	3.14e-05	0.452873
TG-GATEs	limma	Penicillamine	Rattus norvegicus	liver	In Vitro	10000 uM	8hr	0.0316793	1.58462	3.15e-05	0.917982
TG-GATEs	limma	Tunicamycin	Rattus norvegicus	liver	In Vitro	50 ug/mL	24hr	0.0303877	1.48718	3.15e-05	0.88864
L1000_CPC001_PC3_6H	Characteristic direction	NSC-693868	Homo sapiens	PC3	In Vitro	10 uM	6hr	0.016035	4.92163	3.15e-05	0.351722
L1000_CPC001_VCAP_6H	Characteristic direction	Calpeptin	Homo sapiens	VCAP	In Vitro	10 uM	6hr	0.016035	4.92163	3.15e-05	0.351722
L1000_CPC003_VCAP_24H	Characteristic direction	IKK-2-inhibitor	Homo sapiens	VCAP	In Vitro	10 uM	24hr	0.016035	4.92163	3.15e-05	0.351722
L1000_CPC004_HA1E_6H	Characteristic direction	Erythrosine	Homo sapiens	HA1E	In Vitro	10 uM	6hr	0.016035	4.92163	3.15e-05	0.351722
L1000_CPC004_HEPG2_6H	Characteristic direction	Duloxetine	Homo sapiens	HEPG2	In Vitro	10 uM	6hr	0.016035	4.92163	3.15e-05	0.351722
L1000_CPC004_PC3_6H	Characteristic direction	Gedunin	Homo sapiens	PC3	In Vitro	10 uM	6hr	0.016035	4.92163	3.15e-05	0.351722
L1000_CPC005_MCF7_24H	Characteristic direction	Etoposide	Homo sapiens	MCF7	In Vitro	10 uM	24hr	0.016035	4.92163	3.15e-05	0.351722
L1000_CPC006_A375_6H	Characteristic direction	Tyrphostin-AG-112	Homo sapiens	A375	In Vitro	10 uM	6hr	0.016035	4.92163	3.15e-05	0.351722
L1000_CPC006_HT29_24H	Characteristic direction	Evodiamine	Homo sapiens	HT29	In Vitro	10 uM	24hr	0.016035	4.92163	3.15e-05	0.351722
L1000_CPC008_VCAP_6H	Characteristic direction	VU-0413243-1	Homo sapiens	VCAP	In Vitro	10 uM	6hr	0.016035	4.92163	3.15e-05	0.351722
L1000_CPC012_HT29_6H	Characteristic direction	BRD-A06131576	Homo sapiens	HT29	In Vitro	10 uM	6hr	0.016035	4.92163	3.15e-05	0.351722
L1000_CPC014_HT29_6H	Characteristic direction	Enzastaurin	Homo sapiens	HT29	In Vitro	10 uM	6hr	0.016035	4.92163	3.15e-05	0.351722
L1000_CPC014_VCAP_6H	Characteristic direction	BRD-K61463582	Homo sapiens	VCAP	In Vitro	10 uM	6hr	0.016035	4.92163	3.15e-05	0.351722
L1000_HOG003_A549_6H	Characteristic direction	Auranofin	Homo sapiens	A549	In Vitro	10 uM	6hr	0.016035	4.92163	3.15e-05	0.351722
L1000_HOG003_MCF7_24H	Characteristic direction	Tanespimycin	Homo sapiens	MCF7	In Vitro	0.0045 uM	24hr	0.016035	4.92163	3.15e-05	0.351722
L1000_LJP001_MCF7_24H	Characteristic direction	A-443644	Homo sapiens	MCF7	In Vitro	0.4 uM	24hr	0.016035	4.92163	3.15e-05	0.351722
L1000_LJP001_SKBR3_6H	Characteristic direction	Fostamatinib	Homo sapiens	SKBR3	In Vitro	2 uM	6hr	0.016035	4.92163	3.15e-05	0.351722
L1000_LJP002_MDAMB231_24H	Characteristic direction	NVP-AUY922	Homo sapiens	MDAMB231	In Vitro	2 uM	24hr	0.016035	4.92163	3.15e-05	0.351722
L1000_LJP002_SKBR3_24H	Characteristic direction	SYK-inhibitor	Homo sapiens	SKBR3	In Vitro	10 uM	24hr	0.016035	4.92163	3.15e-05	0.351722
DrugMatrix_Codelink	limma	Lincomycin	Rattus norvegicus	kidney	In Vivo	1200 mg/kg	24hr	0.0325243	1.7874	3.17e-05	0.934051
TG-GATEs	limma	Clomipramine	Rattus norvegicus	liver	In Vitro	40 uM	24hr	0.0319418	1.61908	3.18e-05	0.923152
TG-GATEs	limma	Butylated hydroxyanisole	Rattus norvegicus	liver	In Vivo Single	2000 mg/kg	9hr	0.0321341	1.65132	3.18e-05	0.927484
DrugMatrix_Affy	limma	Sulindac	Rattus norvegicus	liver	In Vitro	750 uM	16hr	0.0319149	1.61552	3.2e-05	0.922593
L1000_CPC001_PC3_6H	Characteristic direction	Cilnidipine	Homo sapiens	PC3	In Vitro	10 uM	6hr	0.0171731	4.18069	3.22e-05	0.424081
L1000_CPC002_HCC515_6H	Characteristic direction	Aminopurvalanol-a	Homo sapiens	HCC515	In Vitro	10 uM	6hr	0.0171731	4.18069	3.22e-05	0.424081
L1000_CPC002_VCAP_6H	Characteristic direction	Quercetin	Homo sapiens	VCAP	In Vitro	10 uM	6hr	0.0171731	4.18069	3.22e-05	0.424081
L1000_CPC004_VCAP_24H	Characteristic direction	Exemestane	Homo sapiens	VCAP	In Vitro	10 uM	24hr	0.0171731	4.18069	3.22e-05	0.424081
L1000_CPC006_LOVO_6H	Characteristic direction	Arachidonyl-trifluoro-methane	Homo sapiens	LOVO	In Vitro	80 uM	6hr	0.0171731	4.18069	3.22e-05	0.424081
L1000_CPC008_HEPG2_6H	Characteristic direction	BRD-K14711204	Homo sapiens	HEPG2	In Vitro	10 uM	6hr	0.0171731	4.18069	3.22e-05	0.424081
L1000_CPC008_VCAP_6H	Characteristic direction	BRD-K32944375	Homo sapiens	VCAP	In Vitro	10 uM	6hr	0.0171731	4.18069	3.22e-05	0.424081
L1000_CPC011_A549_24H	Characteristic direction	Tegaserod	Homo sapiens	A549	In Vitro	10 uM	24hr	0.0171731	4.18069	3.22e-05	0.424081
L1000_CPC014_PC3_24H	Characteristic direction	Hyperforin	Homo sapiens	PC3	In Vitro	10 uM	24hr	0.0171731	4.18069	3.22e-05	0.424081
L1000_CPC015_PHH_24H	Characteristic direction	Geldanamycin	Homo sapiens	PHH	In Vitro	10 uM	24hr	0.0171731	4.18069	3.22e-05	0.424081
L1000_DEB001_MCF7_24H	Characteristic direction	Vorinostat	Homo sapiens	MCF7	In Vitro	1 uM	24hr	0.0171731	4.18069	3.22e-05	0.424081
L1000_DOSBIO002_NEU_24H	Characteristic direction	Wortmannin	Homo sapiens	NEU	In Vitro	1.11111 uM	24hr	0.0171731	4.18069	3.22e-05	0.424081
TG-GATEs	limma	Interleukin 1 beta, human	Homo sapiens	liver	In Vitro	50 ng/mL	2hr	0.0152905	5.43574	3.23e-05	0.308494
L1000_CPC002_HCC515_6H	Characteristic direction	J-104129	Homo sapiens	HCC515	In Vitro	10 uM	6hr	0.0152905	5.43574	3.23e-05	0.308494
L1000_CPC006_SW620_6H	Characteristic direction	ERK-inhibitor-11E	Homo sapiens	SW620	In Vitro	0.5 uM	6hr	0.0152905	5.43574	3.23e-05	0.308494
L1000_HOG002_MCF7_6H	Characteristic direction	Mitoxantrone	Homo sapiens	MCF7	In Vitro	10 uM	6hr	0.0152905	5.43574	3.23e-05	0.308494
L1000_ASG001_MCF7_24H	Characteristic direction	Troglitazone	Homo sapiens	MCF7	In Vitro	10 uM	24hr	0.0166436	4.50048	3.24e-05	0.388586
L1000_CPC001_VCAP_6H	Characteristic direction	Risperidone	Homo sapiens	VCAP	In Vitro	10 uM	6hr	0.0166436	4.50048	3.24e-05	0.388586
L1000_CPC002_VCAP_24H	Characteristic direction	Cilostamide	Homo sapiens	VCAP	In Vitro	10 uM	24hr	0.0166436	4.50048	3.24e-05	0.388586
L1000_CPC003_HCC515_24H	Characteristic direction	Dextromethorphan	Homo sapiens	HCC515	In Vitro	10 uM	24hr	0.0166436	4.50048	3.24e-05	0.388586
L1000_CPC004_HEPG2_6H	Characteristic direction	Simvastatin	Homo sapiens	HEPG2	In Vitro	10 uM	6hr	0.0166436	4.50048	3.24e-05	0.388586
L1000_CPC004_PC3_24H	Characteristic direction	Emetine	Homo sapiens	PC3	In Vitro	10 uM	24hr	0.0166436	4.50048	3.24e-05	0.388586
L1000_CPC005_HA1E_24H	Characteristic direction	Pentobarbital	Homo sapiens	HA1E	In Vitro	10 uM	24hr	0.0166436	4.50048	3.24e-05	0.388586
L1000_CPC006_A549_24H	Characteristic direction	JZL-184	Homo sapiens	A549	In Vitro	11.1 uM	24hr	0.0166436	4.50048	3.24e-05	0.388586
L1000_CPC006_HEC108_6H	Characteristic direction	Tipifarnib-P2	Homo sapiens	HEC108	In Vitro	10 uM	6hr	0.0166436	4.50048	3.24e-05	0.388586
L1000_CPC006_MCF7_24H	Characteristic direction	Blebbistatin	Homo sapiens	MCF7	In Vitro	40 uM	24hr	0.0166436	4.50048	3.24e-05	0.388586
L1000_CPC006_VCAP_24H	Characteristic direction	Thalidomide	Homo sapiens	VCAP	In Vitro	10 uM	24hr	0.0166436	4.50048	3.24e-05	0.388586
L1000_CPC007_A549_6H	Characteristic direction	BRD-K78883024	Homo sapiens	A549	In Vitro	10 uM	6hr	0.0166436	4.50048	3.24e-05	0.388586
L1000_CPC008_MCF7_24H	Characteristic direction	KU-C104220	Homo sapiens	MCF7	In Vitro	10 uM	24hr	0.0166436	4.50048	3.24e-05	0.388586
L1000_CPC009_HT29_6H	Characteristic direction	Clopidogrel	Homo sapiens	HT29	In Vitro	10 uM	6hr	0.0166436	4.50048	3.24e-05	0.388586
L1000_CPC010_A549_6H	Characteristic direction	SDM25N	Homo sapiens	A549	In Vitro	10 uM	6hr	0.0166436	4.50048	3.24e-05	0.388586
L1000_CPC010_HT29_6H	Characteristic direction	VU-0402604	Homo sapiens	HT29	In Vitro	10 uM	6hr	0.0166436	4.50048	3.24e-05	0.388586
L1000_CPC011_A549_6H	Characteristic direction	Rifapentine	Homo sapiens	A549	In Vitro	10 uM	6hr	0.0166436	4.50048	3.24e-05	0.388586
L1000_CPC011_MCF7_24H	Characteristic direction	Zeranol	Homo sapiens	MCF7	In Vitro	10 uM	24hr	0.0166436	4.50048	3.24e-05	0.388586
L1000_CPC011_PC3_6H	Characteristic direction	Tegaserod	Homo sapiens	PC3	In Vitro	10 uM	6hr	0.0166436	4.50048	3.24e-05	0.388586
L1000_CPC012_ASC_24H	Characteristic direction	KM-00799	Homo sapiens	ASC	In Vitro	10 uM	24hr	0.0166436	4.50048	3.24e-05	0.388586
L1000_CPC012_PC3_24H	Characteristic direction	MW-STK33-3B	Homo sapiens	PC3	In Vitro	10 uM	24hr	0.0166436	4.50048	3.24e-05	0.388586
L1000_CPC013_MCF7_24H	Characteristic direction	BRD-K28789065	Homo sapiens	MCF7	In Vitro	10 uM	24hr	0.0166436	4.50048	3.24e-05	0.388586
L1000_CPC014_ASC_24H	Characteristic direction	Radicicol	Homo sapiens	ASC	In Vitro	10 uM	24hr	0.0166436	4.50048	3.24e-05	0.388586
L1000_CPC014_PHH_24H	Characteristic direction	F-1566-0341	Homo sapiens	PHH	In Vitro	10 uM	24hr	0.0166436	4.50048	3.24e-05	0.388586
L1000_CPC014_PHH_24H	Characteristic direction	NPI-2358	Homo sapiens	PHH	In Vitro	10 uM	24hr	0.0166436	4.50048	3.24e-05	0.388586
L1000_CPC020_PC3_24H	Characteristic direction	Mitoxantrone	Homo sapiens	PC3	In Vitro	10 uM	24hr	0.0166436	4.50048	3.24e-05	0.388586
L1000_HDAC002_PC3_6H	Characteristic direction	Tubastatin-a	Homo sapiens	PC3	In Vitro	10 uM	6hr	0.0166436	4.50048	3.24e-05	0.388586
L1000_HOG001_A549_6H	Characteristic direction	Ingenol	Homo sapiens	A549	In Vitro	0.0412 uM	6hr	0.0166436	4.50048	3.24e-05	0.388586
L1000_LJP001_HS578T_6H	Characteristic direction	BX-912	Homo sapiens	HS578T	In Vitro	10 uM	6hr	0.0166436	4.50048	3.24e-05	0.388586
L1000_LJP001_MCF10A_6H	Characteristic direction	Lapatinib	Homo sapiens	MCF10A	In Vitro	0.08 uM	6hr	0.0166436	4.50048	3.24e-05	0.388586
L1000_LJP002_MCF10A_24H	Characteristic direction	XMD-885	Homo sapiens	MCF10A	In Vitro	10 uM	24hr	0.0166436	4.50048	3.24e-05	0.388586
L1000_LJP002_SKBR3_24H	Characteristic direction	PI-103	Homo sapiens	SKBR3	In Vitro	10 uM	24hr	0.0166436	4.50048	3.24e-05	0.388586
L1000_PRISM001_PC3_24H	Characteristic direction	GSK-1070916	Homo sapiens	PC3	In Vitro	1.25 uM	24hr	0.0166436	4.50048	3.24e-05	0.388586
DrugMatrix_Affy	limma	Carvedilol	Rattus norvegicus	liver	In Vitro	50 uM	16hr	0.0306258	1.49928	3.26e-05	0.894614
DrugMatrix_Codelink	limma	Promethazine	Rattus norvegicus	liver	In Vivo	limma combined	limma combined	0.0285036	2.72014	3.28e-05	0.851369
TG-GATEs	limma	Caffeine	Rattus norvegicus	kidney	In Vivo Single	100 mg/kg	9hr	0.0285036	2.72014	3.28e-05	0.851369
TG-GATEs_ethinylestradiol_in_vivo_single, TG-GATEs_ethinylestradiol_in_vivo_repeat	Characteristic direction	Ethinylestradiol - ethynodiol diacetate mixt	Rattus norvegicus	kidney	PharmOmics meta	PharmOmics meta	PharmOmics meta	0.0300207	2.4553	3.3e-05	0.880921
TG-GATEs_ethinylestradiol_in_vivo_single, TG-GATEs_ethinylestradiol_in_vivo_repeat	Characteristic direction	Contraceptive	Rattus norvegicus	kidney	PharmOmics meta	PharmOmics meta	PharmOmics meta	0.0300207	2.4553	3.3e-05	0.880921
TG-GATEs	limma	Omeprazole	Rattus norvegicus	kidney	In Vivo Single	limma combined	limma combined	0.0320026	1.63084	3.3e-05	0.92448
TG-GATEs	limma	Methimazole	Rattus norvegicus	liver	In Vitro	10000 uM	8hr	0.0322458	1.67929	3.3e-05	0.92923
L1000_ASG001_MCF7_6H	Characteristic direction	Geldanamycin	Homo sapiens	MCF7	In Vitro	0.4 uM	6hr	0.0160116	4.89435	3.3e-05	0.35024
L1000_ASG001_MCF7_6H	Characteristic direction	Thioridazine	Homo sapiens	MCF7	In Vitro	2 uM	6hr	0.0160116	4.89435	3.3e-05	0.35024
L1000_CPC001_HA1E_6H	Characteristic direction	PSB-11	Homo sapiens	HA1E	In Vitro	10 uM	6hr	0.0160116	4.89435	3.3e-05	0.35024
L1000_CPC001_PC3_24H	Characteristic direction	IKK-16	Homo sapiens	PC3	In Vitro	10 uM	24hr	0.0160116	4.89435	3.3e-05	0.35024
L1000_CPC003_HA1E_24H	Characteristic direction	Proxyfan	Homo sapiens	HA1E	In Vitro	10 uM	24hr	0.0160116	4.89435	3.3e-05	0.35024
L1000_CPC004_A375_6H	Characteristic direction	Paclitaxel	Homo sapiens	A375	In Vitro	10 uM	6hr	0.0160116	4.89435	3.3e-05	0.35024
L1000_CPC004_HA1E_6H	Characteristic direction	Anagrelide	Homo sapiens	HA1E	In Vitro	10 uM	6hr	0.0160116	4.89435	3.3e-05	0.35024
L1000_CPC004_PC3_6H	Characteristic direction	PSB-06126	Homo sapiens	PC3	In Vitro	10 uM	6hr	0.0160116	4.89435	3.3e-05	0.35024
L1000_CPC005_VCAP_24H	Characteristic direction	Metrizamide	Homo sapiens	VCAP	In Vitro	10 uM	24hr	0.0160116	4.89435	3.3e-05	0.35024
L1000_CPC006_A375_24H	Characteristic direction	Cyanoquinoline-11	Homo sapiens	A375	In Vitro	40 uM	24hr	0.0160116	4.89435	3.3e-05	0.35024
L1000_CPC006_MCF7_24H	Characteristic direction	UK-356618	Homo sapiens	MCF7	In Vitro	10 uM	24hr	0.0160116	4.89435	3.3e-05	0.35024
L1000_CPC006_VCAP_24H	Characteristic direction	Menadione	Homo sapiens	VCAP	In Vitro	10 uM	24hr	0.0160116	4.89435	3.3e-05	0.35024
L1000_CPC008_PC3_6H	Characteristic direction	BRD-K10846167	Homo sapiens	PC3	In Vitro	10 uM	6hr	0.0160116	4.89435	3.3e-05	0.35024
L1000_CPC008_VCAP_6H	Characteristic direction	BRD-K54470384	Homo sapiens	VCAP	In Vitro	10 uM	6hr	0.0160116	4.89435	3.3e-05	0.35024
L1000_CPC008_VCAP_6H	Characteristic direction	BRD-K93623501	Homo sapiens	VCAP	In Vitro	10 uM	6hr	0.0160116	4.89435	3.3e-05	0.35024
L1000_CPC009_VCAP_24H	Characteristic direction	SCH-23390	Homo sapiens	VCAP	In Vitro	10 uM	24hr	0.0160116	4.89435	3.3e-05	0.35024
L1000_CPC010_VCAP_6H	Characteristic direction	BRD-A37735495	Homo sapiens	VCAP	In Vitro	10 uM	6hr	0.0160116	4.89435	3.3e-05	0.35024
L1000_CPC011_PC3_6H	Characteristic direction	Piribedil	Homo sapiens	PC3	In Vitro	10 uM	6hr	0.0160116	4.89435	3.3e-05	0.35024
L1000_CPC012_MCF7_24H	Characteristic direction	ST-013960	Homo sapiens	MCF7	In Vitro	10 uM	24hr	0.0160116	4.89435	3.3e-05	0.35024
L1000_CPC012_VCAP_6H	Characteristic direction	MW-STK33-2C	Homo sapiens	VCAP	In Vitro	10 uM	6hr	0.0160116	4.89435	3.3e-05	0.35024
L1000_CPC013_A375_6H	Characteristic direction	L-BSO	Homo sapiens	A375	In Vitro	10 uM	6hr	0.0160116	4.89435	3.3e-05	0.35024
L1000_CPC013_HEPG2_6H	Characteristic direction	S-206352	Homo sapiens	HEPG2	In Vitro	10 uM	6hr	0.0160116	4.89435	3.3e-05	0.35024
L1000_CPC014_A549_6H	Characteristic direction	5-iodotubercidin	Homo sapiens	A549	In Vitro	10 uM	6hr	0.0160116	4.89435	3.3e-05	0.35024
L1000_CPC014_HEPG2_6H	Characteristic direction	U-0126	Homo sapiens	HEPG2	In Vitro	10 uM	6hr	0.0160116	4.89435	3.3e-05	0.35024
L1000_CPC014_MCF7_24H	Characteristic direction	Enzastaurin	Homo sapiens	MCF7	In Vitro	10 uM	24hr	0.0160116	4.89435	3.3e-05	0.35024
L1000_CPC014_PHH_24H	Characteristic direction	TTNPB	Homo sapiens	PHH	In Vitro	10 uM	24hr	0.0160116	4.89435	3.3e-05	0.35024
L1000_CPC020_VCAP_24H	Characteristic direction	Meclofenamic-acid	Homo sapiens	VCAP	In Vitro	10 uM	24hr	0.0160116	4.89435	3.3e-05	0.35024
L1000_HDAC002_MCF7_24H	Characteristic direction	Panobinostat	Homo sapiens	MCF7	In Vitro	0.078125 uM	24hr	0.0160116	4.89435	3.3e-05	0.35024
L1000_HDAC002_PC3_6H	Characteristic direction	Panobinostat	Homo sapiens	PC3	In Vitro	0.3125 uM	6hr	0.0160116	4.89435	3.3e-05	0.35024
L1000_HOG002_A549_6H	Characteristic direction	Teniposide	Homo sapiens	A549	In Vitro	10 uM	6hr	0.0160116	4.89435	3.3e-05	0.35024
L1000_LJP001_HS578T_24H	Characteristic direction	AZD-7762	Homo sapiens	HS578T	In Vitro	0.08 uM	24hr	0.0160116	4.89435	3.3e-05	0.35024
L1000_LJP001_MDAMB231_24H	Characteristic direction	PHA-793887	Homo sapiens	MDAMB231	In Vitro	0.4 uM	24hr	0.0160116	4.89435	3.3e-05	0.35024
L1000_LJP002_MCF7_6H	Characteristic direction	NVP-AUY922	Homo sapiens	MCF7	In Vitro	10 uM	6hr	0.0160116	4.89435	3.3e-05	0.35024
TG-GATEs	limma	Pemoline	Rattus norvegicus	liver	In Vitro	limma combined	limma combined	0.0304387	1.48905	3.32e-05	0.890038
TG-GATEs	limma	Methyltestosterone	Rattus norvegicus	liver	In Vitro	limma combined	limma combined	0.0302672	1.48089	3.32e-05	0.886684
DrugMatrix_Affy	limma	Itraconazole	Rattus norvegicus	liver	In Vitro	10 uM	24hr	0.0306337	1.49956	3.33e-05	0.894928
DrugMatrix_SULCONAZOLE_hepatocyte, DrugMatrix_CLOTRIMAZOLE_hepatocyte, DrugMatrix_CLOTRIMAZOLE_liver, DrugMatrix_KETOCONAZOLE_hepatocyte, DrugMatrix_KETOCONAZOLE_liver, DrugMatrix_GRISEOFULVIN_hepatocyte, DrugMatrix_ITRACONAZOLE_hepatocyte, DrugMatrix_ITRACONAZOLE_liver, DrugMatrix_NYSTATIN_liver, DrugMatrix_MICONAZOLE_liver, DrugMatrix_ECONAZOLE_liver, DrugMatrix_FLUCONAZOLE_liver, DrugMatrix_SALICYLIC ACID_liver, DrugMatrix_THIABENDAZOLE_liver, TG-GATEs_ketoconazole_in_vitro, TG-GATEs_ketoconazole_in_vivo_single, TG-GATEs_ketoconazole_in_vivo_repeat, TG-GATEs_griseofulvin_in_vitro, TG-GATEs_griseofulvin_in_vivo_single, TG-GATEs_griseofulvin_in_vivo_repeat, TG-GATEs_amphotericin_b_in_vivo_single, TG-GATEs_amphotericin_b_in_vivo_repeat, TG-GATEs_terbinafine_in_vitro, TG-GATEs_terbinafine_in_vivo_single, TG-GATEs_terbinafine_in_vivo_repeat	Characteristic direction	Antifungal	Rattus norvegicus	liver	PharmOmics meta	PharmOmics meta	PharmOmics meta	0.0313511	1.55218	3.34e-05	0.910158
L1000_CPC001_VCAP_6H	Characteristic direction	Irsogladine	Homo sapiens	VCAP	In Vitro	10 uM	6hr	0.0171504	4.16412	3.35e-05	0.422373
L1000_CPC003_HA1E_24H	Characteristic direction	NSC-3852	Homo sapiens	HA1E	In Vitro	10 uM	24hr	0.0171504	4.16412	3.35e-05	0.422373
L1000_CPC006_HT29_6H	Characteristic direction	DG-041	Homo sapiens	HT29	In Vitro	40 uM	6hr	0.0171504	4.16412	3.35e-05	0.422373
L1000_CPC006_RMUGS_6H	Characteristic direction	TG-101348	Homo sapiens	RMUGS	In Vitro	11.1 uM	6hr	0.0171504	4.16412	3.35e-05	0.422373
L1000_CPC007_VCAP_6H	Characteristic direction	Vorinostat	Homo sapiens	VCAP	In Vitro	10 uM	6hr	0.0171504	4.16412	3.35e-05	0.422373
L1000_CPC012_A375_6H	Characteristic direction	Panobinostat	Homo sapiens	A375	In Vitro	10 uM	6hr	0.0171504	4.16412	3.35e-05	0.422373
L1000_CPC014_A375_6H	Characteristic direction	APHA-compound-8	Homo sapiens	A375	In Vitro	10 uM	6hr	0.0171504	4.16412	3.35e-05	0.422373
L1000_CPC014_VCAP_6H	Characteristic direction	GDC-0879	Homo sapiens	VCAP	In Vitro	10 uM	6hr	0.0171504	4.16412	3.35e-05	0.422373
L1000_CPD003_MCF7_24H	Characteristic direction	Thiethylperazine	Homo sapiens	MCF7	In Vitro	10 uM	24hr	0.0171504	4.16412	3.35e-05	0.422373
L1000_DOS014_VCAP_24H	Characteristic direction	Wortmannin	Homo sapiens	VCAP	In Vitro	10 uM	24hr	0.0171504	4.16412	3.35e-05	0.422373
L1000_DOSBIO002_A375_24H	Characteristic direction	Fulvestrant	Homo sapiens	A375	In Vitro	1.11111 uM	24hr	0.0171504	4.16412	3.35e-05	0.422373
L1000_ERG003_VCAP_24H	Characteristic direction	Phenformin	Homo sapiens	VCAP	In Vitro	30 uM	24hr	0.0171504	4.16412	3.35e-05	0.422373
L1000_ERG011_VCAP_6H	Characteristic direction	Trichostatin-a	Homo sapiens	VCAP	In Vitro	0.08 uM	6hr	0.0171504	4.16412	3.35e-05	0.422373
L1000_MUC.CP004_MCF7_6H	Characteristic direction	Rhamnetin	Homo sapiens	MCF7	In Vitro	10 uM	6hr	0.0171504	4.16412	3.35e-05	0.422373
DrugMatrix_Affy	limma	Diethylstilbestrol	Rattus norvegicus	liver	In Vitro	120 uM	16hr	0.0311081	1.53157	3.36e-05	0.90429
DrugMatrix_Codelink	limma	Cobalt(ii) acetylacetonate	Rattus norvegicus	cardiovascular system	In Vivo	limma combined	limma combined	0.0323818	1.72471	3.36e-05	0.932025
TG-GATEs	limma	Phorone	Homo sapiens	liver	In Vitro	1000 uM	24hr	0.0191956	2.90572	3.36e-05	0.556408
TG-GATEs	limma	Thioacetamide	Rattus norvegicus	kidney	In Vivo Repeat	limma combined	limma combined	0.0315449	1.5716	3.37e-05	0.914839
L1000_CPC001_HA1E_24H	Characteristic direction	RO-60-0175	Homo sapiens	HA1E	In Vitro	10 uM	24hr	0.0166205	4.47951	3.38e-05	0.387152
L1000_CPC001_VCAP_6H	Characteristic direction	Cosmosiin	Homo sapiens	VCAP	In Vitro	10 uM	6hr	0.0166205	4.47951	3.38e-05	0.387152
L1000_CPC002_HA1E_6H	Characteristic direction	Arvanil	Homo sapiens	HA1E	In Vitro	10 uM	6hr	0.0166205	4.47951	3.38e-05	0.387152
L1000_CPC002_HCC515_24H	Characteristic direction	Loperamide	Homo sapiens	HCC515	In Vitro	10 uM	24hr	0.0166205	4.47951	3.38e-05	0.387152
L1000_CPC002_VCAP_24H	Characteristic direction	BRL-54443	Homo sapiens	VCAP	In Vitro	10 uM	24hr	0.0166205	4.47951	3.38e-05	0.387152
L1000_CPC003_HA1E_24H	Characteristic direction	Indole	Homo sapiens	HA1E	In Vitro	10 uM	24hr	0.0166205	4.47951	3.38e-05	0.387152
L1000_CPC003_HA1E_6H	Characteristic direction	MNITMT	Homo sapiens	HA1E	In Vitro	10 uM	6hr	0.0166205	4.47951	3.38e-05	0.387152
L1000_CPC004_HA1E_24H	Characteristic direction	Dephostatin	Homo sapiens	HA1E	In Vitro	10 uM	24hr	0.0166205	4.47951	3.38e-05	0.387152
L1000_CPC004_HT29_6H	Characteristic direction	Cycloheximide	Homo sapiens	HT29	In Vitro	10 uM	6hr	0.0166205	4.47951	3.38e-05	0.387152
L1000_CPC004_PC3_24H	Characteristic direction	Phenolphthalein	Homo sapiens	PC3	In Vitro	10 uM	24hr	0.0166205	4.47951	3.38e-05	0.387152
L1000_CPC004_VCAP_24H	Characteristic direction	Prednisolone	Homo sapiens	VCAP	In Vitro	10 uM	24hr	0.0166205	4.47951	3.38e-05	0.387152
L1000_CPC005_A375_6H	Characteristic direction	ZM-39923	Homo sapiens	A375	In Vitro	10 uM	6hr	0.0166205	4.47951	3.38e-05	0.387152
L1000_CPC005_MCF7_24H	Characteristic direction	Hydroquinine	Homo sapiens	MCF7	In Vitro	10 uM	24hr	0.0166205	4.47951	3.38e-05	0.387152
L1000_CPC006_A549_24H	Characteristic direction	Manumycin-a	Homo sapiens	A549	In Vitro	10 uM	24hr	0.0166205	4.47951	3.38e-05	0.387152
L1000_CPC006_HT29_6H	Characteristic direction	Rosiglitazone	Homo sapiens	HT29	In Vitro	80 uM	6hr	0.0166205	4.47951	3.38e-05	0.387152
L1000_CPC006_MCF7_6H	Characteristic direction	Mepacrine	Homo sapiens	MCF7	In Vitro	10 uM	6hr	0.0166205	4.47951	3.38e-05	0.387152
L1000_CPC006_MCF7_6H	Characteristic direction	KU-0063794	Homo sapiens	MCF7	In Vitro	10 uM	6hr	0.0166205	4.47951	3.38e-05	0.387152
L1000_CPC006_SW620_6H	Characteristic direction	Salermide	Homo sapiens	SW620	In Vitro	120 uM	6hr	0.0166205	4.47951	3.38e-05	0.387152
L1000_CPC006_VCAP_24H	Characteristic direction	Piperlongumine	Homo sapiens	VCAP	In Vitro	10 uM	24hr	0.0166205	4.47951	3.38e-05	0.387152
L1000_CPC007_MCF7_24H	Characteristic direction	Azathioprine	Homo sapiens	MCF7	In Vitro	10 uM	24hr	0.0166205	4.47951	3.38e-05	0.387152
L1000_CPC007_PC3_6H	Characteristic direction	BRD-K22210218	Homo sapiens	PC3	In Vitro	10 uM	6hr	0.0166205	4.47951	3.38e-05	0.387152
L1000_CPC008_A375_6H	Characteristic direction	BRD-K55186349	Homo sapiens	A375	In Vitro	10 uM	6hr	0.0166205	4.47951	3.38e-05	0.387152
L1000_CPC009_PC3_24H	Characteristic direction	VU-0404997-2	Homo sapiens	PC3	In Vitro	10 uM	24hr	0.0166205	4.47951	3.38e-05	0.387152
L1000_CPC010_HA1E_6H	Characteristic direction	Geldanamycin	Homo sapiens	HA1E	In Vitro	10 uM	6hr	0.0166205	4.47951	3.38e-05	0.387152
L1000_CPC011_PC3_24H	Characteristic direction	Exemestane	Homo sapiens	PC3	In Vitro	10 uM	24hr	0.0166205	4.47951	3.38e-05	0.387152
L1000_CPC012_A375_6H	Characteristic direction	Geldanamycin	Homo sapiens	A375	In Vitro	10 uM	6hr	0.0166205	4.47951	3.38e-05	0.387152
L1000_CPC012_MCF7_24H	Characteristic direction	JFD02227	Homo sapiens	MCF7	In Vitro	10 uM	24hr	0.0166205	4.47951	3.38e-05	0.387152
L1000_CPC012_VCAP_6H	Characteristic direction	BRD-K22129929	Homo sapiens	VCAP	In Vitro	10 uM	6hr	0.0166205	4.47951	3.38e-05	0.387152
L1000_CPC013_ASC_24H	Characteristic direction	Trichostatin-a	Homo sapiens	ASC	In Vitro	10 uM	24hr	0.0166205	4.47951	3.38e-05	0.387152
L1000_CPC013_NEU_24H	Characteristic direction	Ispinesib	Homo sapiens	NEU	In Vitro	10 uM	24hr	0.0166205	4.47951	3.38e-05	0.387152
L1000_CPC013_PC3_6H	Characteristic direction	BRD-A96272097	Homo sapiens	PC3	In Vitro	10 uM	6hr	0.0166205	4.47951	3.38e-05	0.387152
L1000_CPC014_HT29_6H	Characteristic direction	Sunitinib	Homo sapiens	HT29	In Vitro	10 uM	6hr	0.0166205	4.47951	3.38e-05	0.387152
L1000_CPC014_MCF7_6H	Characteristic direction	Sunitinib	Homo sapiens	MCF7	In Vitro	10 uM	6hr	0.0166205	4.47951	3.38e-05	0.387152
L1000_CPC014_NEU_24H	Characteristic direction	BCI-hydrochloride	Homo sapiens	NEU	In Vitro	10 uM	24hr	0.0166205	4.47951	3.38e-05	0.387152
L1000_CPC020_PC3_6H	Characteristic direction	Dopamine	Homo sapiens	PC3	In Vitro	10 uM	6hr	0.0166205	4.47951	3.38e-05	0.387152
L1000_CPD003_PC3_6H	Characteristic direction	Clarithromycin	Homo sapiens	PC3	In Vitro	10 uM	6hr	0.0166205	4.47951	3.38e-05	0.387152
L1000_DOS060_HT29_24H	Characteristic direction	Wortmannin	Homo sapiens	HT29	In Vitro	10 uM	24hr	0.0166205	4.47951	3.38e-05	0.387152
L1000_HOG003_MCF7_24H	Characteristic direction	Emetine	Homo sapiens	MCF7	In Vitro	0.0412 uM	24hr	0.0166205	4.47951	3.38e-05	0.387152
L1000_LJP001_MCF7_6H	Characteristic direction	AS-601245	Homo sapiens	MCF7	In Vitro	10 uM	6hr	0.0166205	4.47951	3.38e-05	0.387152
L1000_LJP001_SKBR3_24H	Characteristic direction	GDC-0941	Homo sapiens	SKBR3	In Vitro	0.4 uM	24hr	0.0166205	4.47951	3.38e-05	0.387152
L1000_NMH002_NEU_6H	Characteristic direction	Trifluoperazine	Homo sapiens	NEU	In Vitro	10 uM	6hr	0.0166205	4.47951	3.38e-05	0.387152
L1000_NMH002_NPC_6H	Characteristic direction	Curcumin	Homo sapiens	NPC	In Vitro	10 uM	6hr	0.0166205	4.47951	3.38e-05	0.387152
DrugMatrix_Codelink	limma	Benzothiazyl disulfide	Rattus norvegicus	kidney	In Vivo	limma combined	limma combined	0.0324814	1.8321	3.38e-05	0.933841
TG-GATEs	limma	Chloramphenicol	Rattus norvegicus	liver	In Vitro	limma combined	limma combined	0.0303887	1.48629	3.4e-05	0.888745
TG-GATEs	limma	Ethambutol	Rattus norvegicus	liver	In Vivo Repeat	1000 mg/kg	8d	0.0303887	1.48629	3.4e-05	0.888745
L1000_CPC010_HA1E_6H	Characteristic direction	Tozasertib	Homo sapiens	HA1E	In Vitro	10 uM	6hr	0.0152672	5.39913	3.4e-05	0.307076
L1000_LJP001_HS578T_6H	Characteristic direction	PD-184352	Homo sapiens	HS578T	In Vitro	2 uM	6hr	0.0152672	5.39913	3.4e-05	0.307076
L1000_LJP001_MCF10A_24H	Characteristic direction	WZ-7043	Homo sapiens	MCF10A	In Vitro	0.08 uM	24hr	0.0152672	5.39913	3.4e-05	0.307076
DrugMatrix_Affy	limma	Tenidap	Rattus norvegicus	liver	In Vitro	limma combined	limma combined	0.0307026	1.50349	3.41e-05	0.896395
DrugMatrix_Codelink	limma	Bromfenac	Rattus norvegicus	kidney	In Vivo	5 mg/kg	5d	0.0299897	2.45011	3.41e-05	0.880397
TG-GATEs	limma	Ketoconazole	Rattus norvegicus	liver	In Vitro	15 uM	8hr	0.0314016	1.55735	3.43e-05	0.911835
DrugMatrix_DEXAMETHASONE_heart, DrugMatrix_HYDROCORTISONE_heart, DrugMatrix_PREDNISOLONE_heart, DrugMatrix_PREDNISONE_heart, DrugMatrix_CORTISONE_heart	Characteristic direction	Glucocorticoid receptor agonist	Rattus norvegicus	cardiovascular system	PharmOmics meta	PharmOmics meta	PharmOmics meta	0.0323935	1.90197	3.43e-05	0.932234
DrugMatrix_DOXORUBICIN_hepatocyte, DrugMatrix_DOXORUBICIN_liver, DrugMatrix_ETOPOSIDE_hepatocyte, DrugMatrix_EPIRUBICIN_liver, DrugMatrix_DAUNORUBICIN_hepatocyte, DrugMatrix_DAUNORUBICIN_liver, DrugMatrix_IDARUBICIN_hepatocyte, TG-GATEs_doxorubicin_in_vitro, TG-GATEs_doxorubicin_in_vivo_single, TG-GATEs_doxorubicin_in_vivo_repeat, TG-GATEs_etoposide_in_vitro, TG-GATEs_etoposide_in_vivo_single, TG-GATEs_etoposide_in_vivo_repeat	Characteristic direction	Topoisomerase II inhibitor	Rattus norvegicus	liver	PharmOmics meta	PharmOmics meta	PharmOmics meta	0.0321977	1.67263	3.43e-05	0.928322
DrugMatrix_Codelink	limma	Epinephrine	Rattus norvegicus	cardiovascular system	In Vivo	limma combined	limma combined	0.030622	2.33477	3.44e-05	0.894299
DrugMatrix_Codelink	limma	Cisplatin	Rattus norvegicus	kidney	In Vivo	2 mg/kg	3d	0.0324641	1.83068	3.45e-05	0.933562
DrugMatrix_Codelink	limma	Aztreonam	Rattus norvegicus	spleen	In Vivo	1100 mg/kg	3d	0.0324401	1.76753	3.45e-05	0.933073
DrugMatrix_Codelink	limma	Norepinephrine	Rattus norvegicus	cardiovascular system	In Vivo	limma combined	limma combined	0.0324532	1.84909	3.45e-05	0.933212
DrugMatrix_Affy	limma	Guanethidine	Rattus norvegicus	muscular system	In Vivo	132 mg/kg	3d	0.0302115	2.40763	3.45e-05	0.885497
L1000_CPC001_PC3_6H	Characteristic direction	Fluticasone	Homo sapiens	PC3	In Vitro	10 uM	6hr	0.0159884	4.86736	3.46e-05	0.348838
L1000_CPC004_PC3_6H	Characteristic direction	Bromocriptine	Homo sapiens	PC3	In Vitro	10 uM	6hr	0.0159884	4.86736	3.46e-05	0.348838
L1000_CPC004_VCAP_24H	Characteristic direction	Wortmannin	Homo sapiens	VCAP	In Vitro	10 uM	24hr	0.0159884	4.86736	3.46e-05	0.348838
L1000_CPC005_A375_24H	Characteristic direction	Wortmannin	Homo sapiens	A375	In Vitro	10 uM	24hr	0.0159884	4.86736	3.46e-05	0.348838
L1000_CPC005_HA1E_24H	Characteristic direction	Daphnetin	Homo sapiens	HA1E	In Vitro	10 uM	24hr	0.0159884	4.86736	3.46e-05	0.348838
L1000_CPC006_VCAP_6H	Characteristic direction	UK-356618	Homo sapiens	VCAP	In Vitro	10 uM	6hr	0.0159884	4.86736	3.46e-05	0.348838
L1000_CPC007_A375_6H	Characteristic direction	BRD-K81751891	Homo sapiens	A375	In Vitro	10 uM	6hr	0.0159884	4.86736	3.46e-05	0.348838
L1000_CPC009_A549_24H	Characteristic direction	Trichostatin-a	Homo sapiens	A549	In Vitro	10 uM	24hr	0.0159884	4.86736	3.46e-05	0.348838
L1000_CPC011_VCAP_24H	Characteristic direction	Losartan	Homo sapiens	VCAP	In Vitro	10 uM	24hr	0.0159884	4.86736	3.46e-05	0.348838
L1000_CPC012_HT29_6H	Characteristic direction	BRD-K66224104	Homo sapiens	HT29	In Vitro	10 uM	6hr	0.0159884	4.86736	3.46e-05	0.348838
L1000_CPC013_PC3_24H	Characteristic direction	KM-01366	Homo sapiens	PC3	In Vitro	10 uM	24hr	0.0159884	4.86736	3.46e-05	0.348838
L1000_CPC013_VCAP_24H	Characteristic direction	BRD-K59460069	Homo sapiens	VCAP	In Vitro	10 uM	24hr	0.0159884	4.86736	3.46e-05	0.348838
L1000_CPC014_A549_24H	Characteristic direction	BRD-K66902379	Homo sapiens	A549	In Vitro	10 uM	24hr	0.0159884	4.86736	3.46e-05	0.348838
L1000_CPC014_SKB_24H	Characteristic direction	BRD-K32927008	Homo sapiens	SKB	In Vitro	10 uM	24hr	0.0159884	4.86736	3.46e-05	0.348838
L1000_LJP001_BT20_24H	Characteristic direction	XMD-1150	Homo sapiens	BT20	In Vitro	0.4 uM	24hr	0.0159884	4.86736	3.46e-05	0.348838
L1000_LJP001_MCF10A_6H	Characteristic direction	A-443644	Homo sapiens	MCF10A	In Vitro	10 uM	6hr	0.0159884	4.86736	3.46e-05	0.348838
L1000_LJP001_MCF7_6H	Characteristic direction	Selumetinib	Homo sapiens	MCF7	In Vitro	0.4 uM	6hr	0.0159884	4.86736	3.46e-05	0.348838
L1000_LJP001_SKBR3_24H	Characteristic direction	GSK-3-inhibitor-II	Homo sapiens	SKBR3	In Vitro	0.4 uM	24hr	0.0159884	4.86736	3.46e-05	0.348838
L1000_LJP001_SKBR3_24H	Characteristic direction	Tozasertib	Homo sapiens	SKBR3	In Vitro	10 uM	24hr	0.0159884	4.86736	3.46e-05	0.348838
L1000_LJP002_MDAMB231_24H	Characteristic direction	Y-27632	Homo sapiens	MDAMB231	In Vitro	0.4 uM	24hr	0.0159884	4.86736	3.46e-05	0.348838
DrugMatrix_Codelink	limma	Sulfadimethoxine	Rattus norvegicus	kidney	In Vivo	limma combined	limma combined	0.0324385	1.85845	3.48e-05	0.933003
L1000_CPC001_VCAP_6H	Characteristic direction	Dinoprostone	Homo sapiens	VCAP	In Vitro	10 uM	6hr	0.0171278	4.14757	3.48e-05	0.420327
L1000_CPC003_VCAP_24H	Characteristic direction	Suloctidil	Homo sapiens	VCAP	In Vitro	10 uM	24hr	0.0171278	4.14757	3.48e-05	0.420327
L1000_CPC004_HT29_6H	Characteristic direction	Cyclosporin-a	Homo sapiens	HT29	In Vitro	10 uM	6hr	0.0171278	4.14757	3.48e-05	0.420327
L1000_CPC005_A375_6H	Characteristic direction	Etilefrine	Homo sapiens	A375	In Vitro	10 uM	6hr	0.0171278	4.14757	3.48e-05	0.420327
L1000_CPC005_HT29_24H	Characteristic direction	Wortmannin	Homo sapiens	HT29	In Vitro	10 uM	24hr	0.0171278	4.14757	3.48e-05	0.420327
L1000_CPC005_MCF7_6H	Characteristic direction	Indirubin	Homo sapiens	MCF7	In Vitro	10 uM	6hr	0.0171278	4.14757	3.48e-05	0.420327
L1000_CPC006_HA1E_24H	Characteristic direction	Niclosamide	Homo sapiens	HA1E	In Vitro	10 uM	24hr	0.0171278	4.14757	3.48e-05	0.420327
L1000_CPC007_A375_24H	Characteristic direction	BRD-K82140622	Homo sapiens	A375	In Vitro	10 uM	24hr	0.0171278	4.14757	3.48e-05	0.420327
L1000_CPC007_PC3_24H	Characteristic direction	BRD-K23673040	Homo sapiens	PC3	In Vitro	10 uM	24hr	0.0171278	4.14757	3.48e-05	0.420327
L1000_CPC010_PC3_24H	Characteristic direction	BRD-K18814832	Homo sapiens	PC3	In Vitro	10 uM	24hr	0.0171278	4.14757	3.48e-05	0.420327
L1000_DOS009_VCAP_24H	Characteristic direction	Thioridazine	Homo sapiens	VCAP	In Vitro	10 uM	24hr	0.0171278	4.14757	3.48e-05	0.420327
L1000_LJP002_BT20_6H	Characteristic direction	ON-01910	Homo sapiens	BT20	In Vitro	0.4 uM	6hr	0.0171278	4.14757	3.48e-05	0.420327
L1000_LJP002_MCF7_6H	Characteristic direction	PF-431396	Homo sapiens	MCF7	In Vitro	10 uM	6hr	0.0171278	4.14757	3.48e-05	0.420327
L1000_NMH002_NEU_6H	Characteristic direction	NSC-3852	Homo sapiens	NEU	In Vitro	10 uM	6hr	0.0171278	4.14757	3.48e-05	0.420327
L1000_NMH002_NPC_24H	Characteristic direction	LY-456236	Homo sapiens	NPC	In Vitro	10 uM	24hr	0.0171278	4.14757	3.48e-05	0.420327
DrugMatrix_Codelink	limma	Methapyrilene	Rattus norvegicus	liver	In Vivo	100 mg/kg	5d	0.0324575	1.81265	3.49e-05	0.933352
L1000_HDAC002_HA1E_6H	Characteristic direction	Entinostat	Homo sapiens	HA1E	In Vitro	10 uM	6hr	0.0175659	3.88758	3.5e-05	0.448265
DrugMatrix_Codelink	limma	Lorazepam	Rattus norvegicus	liver	In Vivo	limma combined	limma combined	0.0322989	1.93636	3.51e-05	0.930138
DrugMatrix_Codelink	limma	Amantadine	Rattus norvegicus	liver	In Vitro	limma combined	limma combined	0.031651	1.58483	3.52e-05	0.917493
GSE33366, GSE10911, GSE59515, GSE2225, E-GEOD-20181, E-GEOD-10281	Characteristic direction	Letrozole	Homo sapiens	breast	PharmOmics meta	PharmOmics meta	PharmOmics meta	0.0165975	4.45873	3.53e-05	0.385815
L1000_ASG001_PC3_6H	Characteristic direction	Wortmannin	Homo sapiens	PC3	In Vitro	0.08 uM	6hr	0.0165975	4.45873	3.53e-05	0.385815
L1000_CPC002_VCAP_6H	Characteristic direction	Prostaglandin-e1	Homo sapiens	VCAP	In Vitro	10 uM	6hr	0.0165975	4.45873	3.53e-05	0.385815
L1000_CPC004_VCAP_24H	Characteristic direction	Testosterone	Homo sapiens	VCAP	In Vitro	10 uM	24hr	0.0165975	4.45873	3.53e-05	0.385815
L1000_CPC004_VCAP_24H	Characteristic direction	Mexiletine	Homo sapiens	VCAP	In Vitro	10 uM	24hr	0.0165975	4.45873	3.53e-05	0.385815
L1000_CPC005_A375_24H	Characteristic direction	GSK-3-inhibitor-II	Homo sapiens	A375	In Vitro	10 uM	24hr	0.0165975	4.45873	3.53e-05	0.385815
L1000_CPC006_A375_24H	Characteristic direction	BRD-K98404142	Homo sapiens	A375	In Vitro	11.1 uM	24hr	0.0165975	4.45873	3.53e-05	0.385815
L1000_CPC006_A549_6H	Characteristic direction	ISOX	Homo sapiens	A549	In Vitro	10 uM	6hr	0.0165975	4.45873	3.53e-05	0.385815
L1000_CPC006_MCF7_24H	Characteristic direction	ISOX	Homo sapiens	MCF7	In Vitro	10 uM	24hr	0.0165975	4.45873	3.53e-05	0.385815
L1000_CPC006_MCF7_6H	Characteristic direction	Manumycin-a	Homo sapiens	MCF7	In Vitro	10 uM	6hr	0.0165975	4.45873	3.53e-05	0.385815
L1000_CPC006_PC3_6H	Characteristic direction	CAM-9-027-3	Homo sapiens	PC3	In Vitro	10 uM	6hr	0.0165975	4.45873	3.53e-05	0.385815
L1000_CPC006_SKMEL1_6H	Characteristic direction	15-delta-prostaglandin-j2	Homo sapiens	SKMEL1	In Vitro	10 uM	6hr	0.0165975	4.45873	3.53e-05	0.385815
L1000_CPC006_T3M10_6H	Characteristic direction	Elesclomol	Homo sapiens	T3M10	In Vitro	10 uM	6hr	0.0165975	4.45873	3.53e-05	0.385815
L1000_CPC007_HA1E_24H	Characteristic direction	BRD-K49630153	Homo sapiens	HA1E	In Vitro	10 uM	24hr	0.0165975	4.45873	3.53e-05	0.385815
L1000_CPC008_HCC515_6H	Characteristic direction	BRD-K61718261	Homo sapiens	HCC515	In Vitro	10 uM	6hr	0.0165975	4.45873	3.53e-05	0.385815
L1000_CPC008_HT29_6H	Characteristic direction	BRD-K49791723	Homo sapiens	HT29	In Vitro	10 uM	6hr	0.0165975	4.45873	3.53e-05	0.385815
L1000_CPC012_MCF7_24H	Characteristic direction	BRD-K62459624	Homo sapiens	MCF7	In Vitro	10 uM	24hr	0.0165975	4.45873	3.53e-05	0.385815
L1000_CPC012_VCAP_6H	Characteristic direction	BRD-K81441552	Homo sapiens	VCAP	In Vitro	10 uM	6hr	0.0165975	4.45873	3.53e-05	0.385815
L1000_CPC013_A549_24H	Characteristic direction	CGP-60474	Homo sapiens	A549	In Vitro	10 uM	24hr	0.0165975	4.45873	3.53e-05	0.385815
L1000_CPC013_MCF7_24H	Characteristic direction	BRD-K23027438	Homo sapiens	MCF7	In Vitro	10 uM	24hr	0.0165975	4.45873	3.53e-05	0.385815
L1000_CPC013_PC3_24H	Characteristic direction	Vorinostat	Homo sapiens	PC3	In Vitro	10 uM	24hr	0.0165975	4.45873	3.53e-05	0.385815
L1000_CPC014_A549_24H	Characteristic direction	EMF-sumo1-5	Homo sapiens	A549	In Vitro	10 uM	24hr	0.0165975	4.45873	3.53e-05	0.385815
L1000_DOS051_MCF7_24H	Characteristic direction	Trichostatin-a	Homo sapiens	MCF7	In Vitro	10 uM	24hr	0.0165975	4.45873	3.53e-05	0.385815
L1000_DOS057_HT29_24H	Characteristic direction	Trichostatin-a	Homo sapiens	HT29	In Vitro	10 uM	24hr	0.0165975	4.45873	3.53e-05	0.385815
L1000_HDAC002_MCF7_6H	Characteristic direction	Entinostat	Homo sapiens	MCF7	In Vitro	1.25 uM	6hr	0.0165975	4.45873	3.53e-05	0.385815
L1000_HOG002_MCF7_24H	Characteristic direction	Sirolimus	Homo sapiens	MCF7	In Vitro	10 uM	24hr	0.0165975	4.45873	3.53e-05	0.385815
L1000_HOG002_MCF7_24H	Characteristic direction	Trichostatin-a	Homo sapiens	MCF7	In Vitro	1.11 uM	24hr	0.0165975	4.45873	3.53e-05	0.385815
L1000_LJP002_BT20_24H	Characteristic direction	JNK-9L	Homo sapiens	BT20	In Vitro	10 uM	24hr	0.0165975	4.45873	3.53e-05	0.385815
L1000_NMH002_NEU.KCL_24H.4H	Characteristic direction	Scriptaid	Homo sapiens	NEU.KCL	In Vitro	10 uM	24hr	0.0165975	4.45873	3.53e-05	0.385815
DrugMatrix_Codelink	limma	Rabeprazole	Rattus norvegicus	liver	In Vitro	333 uM	16hr	0.0322581	1.69435	3.56e-05	0.92937
TG-GATEs	limma	Theophylline	Rattus norvegicus	liver	In Vitro	2000 uM	24hr	0.0323725	1.73907	3.57e-05	0.931745
DrugMatrix_Affy	limma	Bezafibrate	Rattus norvegicus	liver	In Vivo	617 mg/kg	3d	0.0316638	1.58686	3.57e-05	0.917773
TG-GATEs	limma	Phenytoin	Rattus norvegicus	liver	In Vitro	limma combined	limma combined	0.03003	1.46989	3.59e-05	0.881305
L1000_CPC005_VCAP_6H	Characteristic direction	BRD-K41143549	Homo sapiens	VCAP	In Vitro	10 uM	6hr	0.0152439	5.36301	3.59e-05	0.30561
L1000_CPC013_MCF7_24H	Characteristic direction	BRD-K94493764	Homo sapiens	MCF7	In Vitro	10 uM	24hr	0.0152439	5.36301	3.59e-05	0.30561
L1000_CPC014_A549_24H	Characteristic direction	Lestaurtinib	Homo sapiens	A549	In Vitro	10 uM	24hr	0.0152439	5.36301	3.59e-05	0.30561
L1000_CRCGN004_HA1E_24H	Characteristic direction	Doxorubicin	Homo sapiens	HA1E	In Vitro	10.2 uM	24hr	0.0152439	5.36301	3.59e-05	0.30561
L1000_LJP002_MCF10A_24H	Characteristic direction	AZD-5438	Homo sapiens	MCF10A	In Vitro	10 uM	24hr	0.0152439	5.36301	3.59e-05	0.30561
GSE10392, GSE39920, GSE87639, GSE31406, GSE61407, GSE49150, E-GEOD-40660, E-GEOD-34902	Characteristic direction	Progesterone receptor agonist	Mus musculus	urogenital system	PharmOmics meta	PharmOmics meta	PharmOmics meta	0.0229333	2.04149	3.6e-05	0.865116
TG-GATEs	limma	Captopril	Rattus norvegicus	liver	In Vitro	limma combined	limma combined	0.030632	1.49891	3.61e-05	0.894858
TG-GATEs	limma	Hepatocyte growth factor, human	Homo sapiens	liver	In Vitro	10 ng/mL	24hr	0.0122378	8.49703	3.61e-05	0.163149
L1000_ASG001_MCF7_6H	Characteristic direction	Thioridazine	Homo sapiens	MCF7	In Vitro	0.08 uM	6hr	0.0171053	4.13105	3.62e-05	0.418619
L1000_CPC001_PC3_24H	Characteristic direction	Mammea-a	Homo sapiens	PC3	In Vitro	10 uM	24hr	0.0171053	4.13105	3.62e-05	0.418619
L1000_CPC002_VCAP_6H	Characteristic direction	Cyclosporin-a	Homo sapiens	VCAP	In Vitro	10 uM	6hr	0.0171053	4.13105	3.62e-05	0.418619
L1000_CPC005_VCAP_6H	Characteristic direction	Imiloxan	Homo sapiens	VCAP	In Vitro	10 uM	6hr	0.0171053	4.13105	3.62e-05	0.418619
L1000_CPC006_LOVO_6H	Characteristic direction	CHEMBL-1222381	Homo sapiens	LOVO	In Vitro	80 uM	6hr	0.0171053	4.13105	3.62e-05	0.418619
L1000_CPC008_VCAP_24H	Characteristic direction	VU-0410183-2	Homo sapiens	VCAP	In Vitro	10 uM	24hr	0.0171053	4.13105	3.62e-05	0.418619
L1000_CPC012_A375_6H	Characteristic direction	BRD-K36087356	Homo sapiens	A375	In Vitro	10 uM	6hr	0.0171053	4.13105	3.62e-05	0.418619
L1000_CPC020_PC3_24H	Characteristic direction	Vidarabine	Homo sapiens	PC3	In Vitro	10 uM	24hr	0.0171053	4.13105	3.62e-05	0.418619
L1000_CPC020_VCAP_24H	Characteristic direction	Terbutaline	Homo sapiens	VCAP	In Vitro	10 uM	24hr	0.0171053	4.13105	3.62e-05	0.418619
L1000_CRCGN001_HA1E_6H	Characteristic direction	Vorinostat	Homo sapiens	HA1E	In Vitro	10 uM	6hr	0.0171053	4.13105	3.62e-05	0.418619
L1000_LJP001_MCF10A_6H	Characteristic direction	Vemurafenib	Homo sapiens	MCF10A	In Vitro	10 uM	6hr	0.0171053	4.13105	3.62e-05	0.418619
L1000_CPC003_PC3_6H	Characteristic direction	Scriptaid	Homo sapiens	PC3	In Vitro	10 uM	6hr	0.0175439	3.87418	3.62e-05	0.447572
L1000_ERG005_VCAP_24H	Characteristic direction	Withaferin-a	Homo sapiens	VCAP	In Vitro	1 uM	24hr	0.0175439	3.87418	3.62e-05	0.447572
TG-GATEs	limma	Cisplatin	Rattus norvegicus	liver	In Vitro	40 uM	8hr	0.0312576	1.54476	3.63e-05	0.907573
TG-GATEs	limma	Sulindac	Rattus norvegicus	liver	In Vitro	2000 uM	2hr	0.0324165	1.78606	3.63e-05	0.932898
DrugMatrix_Codelink	limma	Catechol	Rattus norvegicus	bone marrow	In Vivo	40 mg/kg	24hr	0.0319535	2.03754	3.63e-05	0.923501
L1000_CPC002_HCC515_24H	Characteristic direction	Flumazenil	Homo sapiens	HCC515	In Vitro	10 uM	24hr	0.0159652	4.84066	3.63e-05	0.347711
L1000_CPC002_PC3_24H	Characteristic direction	BAY-11-7821	Homo sapiens	PC3	In Vitro	10 uM	24hr	0.0159652	4.84066	3.63e-05	0.347711
L1000_CPC003_HA1E_6H	Characteristic direction	Fluperlapine	Homo sapiens	HA1E	In Vitro	10 uM	6hr	0.0159652	4.84066	3.63e-05	0.347711
L1000_CPC003_HCC515_24H	Characteristic direction	CCCP	Homo sapiens	HCC515	In Vitro	10 uM	24hr	0.0159652	4.84066	3.63e-05	0.347711
L1000_CPC004_VCAP_6H	Characteristic direction	Desipramine	Homo sapiens	VCAP	In Vitro	10 uM	6hr	0.0159652	4.84066	3.63e-05	0.347711
L1000_CPC005_HA1E_24H	Characteristic direction	Cyclopiazonic-acid	Homo sapiens	HA1E	In Vitro	10 uM	24hr	0.0159652	4.84066	3.63e-05	0.347711
L1000_CPC006_A549_6H	Characteristic direction	AZD-8055	Homo sapiens	A549	In Vitro	10 uM	6hr	0.0159652	4.84066	3.63e-05	0.347711
L1000_CPC006_HA1E_6H	Characteristic direction	AKT-inhibitor-1-2	Homo sapiens	HA1E	In Vitro	9.1 uM	6hr	0.0159652	4.84066	3.63e-05	0.347711
L1000_CPC007_PC3_24H	Characteristic direction	BRD-A53107311	Homo sapiens	PC3	In Vitro	10 uM	24hr	0.0159652	4.84066	3.63e-05	0.347711
L1000_CPC008_VCAP_24H	Characteristic direction	Trichostatin-a	Homo sapiens	VCAP	In Vitro	10 uM	24hr	0.0159652	4.84066	3.63e-05	0.347711
L1000_CPC012_HCC515_6H	Characteristic direction	K784-3187	Homo sapiens	HCC515	In Vitro	10 uM	6hr	0.0159652	4.84066	3.63e-05	0.347711
L1000_CPC012_MCF7_6H	Characteristic direction	BRD-K06652922	Homo sapiens	MCF7	In Vitro	10 uM	6hr	0.0159652	4.84066	3.63e-05	0.347711
L1000_CPC012_PC3_24H	Characteristic direction	15-delta-prostaglandin-j2	Homo sapiens	PC3	In Vitro	10 uM	24hr	0.0159652	4.84066	3.63e-05	0.347711
L1000_CPC013_A375_6H	Characteristic direction	BRD-K36591038	Homo sapiens	A375	In Vitro	10 uM	6hr	0.0159652	4.84066	3.63e-05	0.347711
L1000_CPC014_A549_6H	Characteristic direction	PD-0325901	Homo sapiens	A549	In Vitro	10 uM	6hr	0.0159652	4.84066	3.63e-05	0.347711
L1000_CPC014_PC3_24H	Characteristic direction	EMF-sumo1-12	Homo sapiens	PC3	In Vitro	10 uM	24hr	0.0159652	4.84066	3.63e-05	0.347711
L1000_LJP001_SKBR3_6H	Characteristic direction	Palbociclib	Homo sapiens	SKBR3	In Vitro	0.4 uM	6hr	0.0159652	4.84066	3.63e-05	0.347711
L1000_LJP002_MDAMB231_24H	Characteristic direction	MGCD-265	Homo sapiens	MDAMB231	In Vitro	0.08 uM	24hr	0.0159652	4.84066	3.63e-05	0.347711
L1000_MUC.CP004_MCF7_24H	Characteristic direction	Nocodazole	Homo sapiens	MCF7	In Vitro	0.3704 uM	24hr	0.0159652	4.84066	3.63e-05	0.347711
L1000_NMH002_NEU_24H	Characteristic direction	Trichostatin-a	Homo sapiens	NEU	In Vitro	10 uM	24hr	0.0159652	4.84066	3.63e-05	0.347711
TG-GATEs	limma	Chloramphenicol	Rattus norvegicus	liver	In Vivo Repeat	limma combined	limma combined	0.0315414	1.57315	3.64e-05	0.914769
DrugMatrix_Affy	limma	Closantel	Rattus norvegicus	liver	In Vivo	22 mg/kg	3d	0.0311958	2.20725	3.66e-05	0.905826
DrugMatrix_LOSARTAN_thigh muscle	Characteristic direction	Losartan	Rattus norvegicus	muscular system	PharmOmics meta	PharmOmics meta	PharmOmics meta	0.0260631	3.12342	3.67e-05	0.805156
DrugMatrix_VINORELBINE_liver	Characteristic direction	Vinorelbine	Rattus norvegicus	liver	PharmOmics meta	PharmOmics meta	PharmOmics meta	0.0260631	3.12342	3.67e-05	0.805156
DrugMatrix_MITOXANTRONE_heart	Characteristic direction	Mitoxantrone	Rattus norvegicus	cardiovascular system	PharmOmics meta	PharmOmics meta	PharmOmics meta	0.0260631	3.12342	3.67e-05	0.805156
DrugMatrix_GATIFLOXACIN_kidney	Characteristic direction	Gatifloxacin	Rattus norvegicus	kidney	PharmOmics meta	PharmOmics meta	PharmOmics meta	0.0260631	3.12342	3.67e-05	0.805156
DrugMatrix_NETILMICIN_kidney	Characteristic direction	Netilmicin	Rattus norvegicus	kidney	PharmOmics meta	PharmOmics meta	PharmOmics meta	0.0260631	3.12342	3.67e-05	0.805156
DrugMatrix_LOSARTAN_thigh muscle	Characteristic direction	Angiotensin II receptor antagonist	Rattus norvegicus	muscular system	PharmOmics meta	PharmOmics meta	PharmOmics meta	0.0260631	3.12342	3.67e-05	0.805156
DrugMatrix_GATIFLOXACIN_kidney	Characteristic direction	DNA,topoisomerase	Rattus norvegicus	kidney	PharmOmics meta	PharmOmics meta	PharmOmics meta	0.0260631	3.12342	3.67e-05	0.805156
DrugMatrix_Codelink	limma	Rapamycin	Rattus norvegicus	kidney	In Vivo	60 mg/kg	3d	0.0305635	2.32625	3.67e-05	0.892762
L1000_CPC002_HA1E_6H	Characteristic direction	Nortriptyline	Homo sapiens	HA1E	In Vitro	10 uM	6hr	0.0165746	4.43814	3.68e-05	0.384526
L1000_CPC002_VCAP_6H	Characteristic direction	EO-1428	Homo sapiens	VCAP	In Vitro	10 uM	6hr	0.0165746	4.43814	3.68e-05	0.384526
L1000_CPC003_HCC515_6H	Characteristic direction	NAS-181	Homo sapiens	HCC515	In Vitro	10 uM	6hr	0.0165746	4.43814	3.68e-05	0.384526
L1000_CPC003_HCC515_6H	Characteristic direction	Wortmannin	Homo sapiens	HCC515	In Vitro	10 uM	6hr	0.0165746	4.43814	3.68e-05	0.384526
L1000_CPC004_HEPG2_6H	Characteristic direction	SIB-1893	Homo sapiens	HEPG2	In Vitro	10 uM	6hr	0.0165746	4.43814	3.68e-05	0.384526
L1000_CPC005_HCC515_6H	Characteristic direction	Nitrofural	Homo sapiens	HCC515	In Vitro	10 uM	6hr	0.0165746	4.43814	3.68e-05	0.384526
L1000_CPC005_MCF7_6H	Characteristic direction	FGIN-1-27	Homo sapiens	MCF7	In Vitro	10 uM	6hr	0.0165746	4.43814	3.68e-05	0.384526
L1000_CPC006_A549_24H	Characteristic direction	Evodiamine	Homo sapiens	A549	In Vitro	10 uM	24hr	0.0165746	4.43814	3.68e-05	0.384526
L1000_CPC006_HA1E_24H	Characteristic direction	M2-PK-activator	Homo sapiens	HA1E	In Vitro	88.8 uM	24hr	0.0165746	4.43814	3.68e-05	0.384526
L1000_CPC006_PC3_24H	Characteristic direction	IKK-inhibitor-X	Homo sapiens	PC3	In Vitro	6 uM	24hr	0.0165746	4.43814	3.68e-05	0.384526
L1000_CPC007_MCF7_24H	Characteristic direction	BRD-K45031696	Homo sapiens	MCF7	In Vitro	10 uM	24hr	0.0165746	4.43814	3.68e-05	0.384526
L1000_CPC008_A375_6H	Characteristic direction	BRD-K99530743	Homo sapiens	A375	In Vitro	10 uM	6hr	0.0165746	4.43814	3.68e-05	0.384526
L1000_CPC008_HCC515_6H	Characteristic direction	BRD-K35737468	Homo sapiens	HCC515	In Vitro	10 uM	6hr	0.0165746	4.43814	3.68e-05	0.384526
L1000_CPC008_HT29_6H	Characteristic direction	BRD-K86992982	Homo sapiens	HT29	In Vitro	10 uM	6hr	0.0165746	4.43814	3.68e-05	0.384526
L1000_CPC008_PC3_6H	Characteristic direction	BJM-CSC-19	Homo sapiens	PC3	In Vitro	10 uM	6hr	0.0165746	4.43814	3.68e-05	0.384526
L1000_CPC010_HT29_6H	Characteristic direction	BRD-K43913647	Homo sapiens	HT29	In Vitro	10 uM	6hr	0.0165746	4.43814	3.68e-05	0.384526
L1000_CPC010_VCAP_6H	Characteristic direction	Tremulacin	Homo sapiens	VCAP	In Vitro	10 uM	6hr	0.0165746	4.43814	3.68e-05	0.384526
L1000_CPC012_ASC_24H	Characteristic direction	BRD-K64885524	Homo sapiens	ASC	In Vitro	10 uM	24hr	0.0165746	4.43814	3.68e-05	0.384526
L1000_CPC013_NPC_24H	Characteristic direction	BRD-K09460252	Homo sapiens	NPC	In Vitro	10 uM	24hr	0.0165746	4.43814	3.68e-05	0.384526
L1000_CPC013_PC3_24H	Characteristic direction	PD-184352	Homo sapiens	PC3	In Vitro	10 uM	24hr	0.0165746	4.43814	3.68e-05	0.384526
L1000_CPC014_MCF7_24H	Characteristic direction	WZ-3146	Homo sapiens	MCF7	In Vitro	10 uM	24hr	0.0165746	4.43814	3.68e-05	0.384526
L1000_CPC014_MCF7_6H	Characteristic direction	Alvespimycin	Homo sapiens	MCF7	In Vitro	10 uM	6hr	0.0165746	4.43814	3.68e-05	0.384526
L1000_CPC014_PHH_24H	Characteristic direction	KIN001-127	Homo sapiens	PHH	In Vitro	10 uM	24hr	0.0165746	4.43814	3.68e-05	0.384526
L1000_DOS014_VCAP_24H	Characteristic direction	Fulvestrant	Homo sapiens	VCAP	In Vitro	10 uM	24hr	0.0165746	4.43814	3.68e-05	0.384526
L1000_HDAC001_PC3_24H	Characteristic direction	Geldanamycin	Homo sapiens	PC3	In Vitro	10 uM	24hr	0.0165746	4.43814	3.68e-05	0.384526
L1000_LJP001_HS578T_6H	Characteristic direction	GW-5074	Homo sapiens	HS578T	In Vitro	10 uM	6hr	0.0165746	4.43814	3.68e-05	0.384526
L1000_LJP001_MDAMB231_24H	Characteristic direction	NVP-TAE684	Homo sapiens	MDAMB231	In Vitro	0.4 uM	24hr	0.0165746	4.43814	3.68e-05	0.384526
L1000_LJP002_HS578T_24H	Characteristic direction	NVP-BGJ398	Homo sapiens	HS578T	In Vitro	2 uM	24hr	0.0165746	4.43814	3.68e-05	0.384526
L1000_RAD001_MCF7_6H	Characteristic direction	Sulforaphane	Homo sapiens	MCF7	In Vitro	3.3333 uM	6hr	0.0165746	4.43814	3.68e-05	0.384526
DrugMatrix_Codelink	limma	Mesna	Rattus norvegicus	kidney	In Vivo	limma combined	limma combined	0.0317941	2.07179	3.71e-05	0.920428
DrugMatrix_Affy	limma	Methapyrilene	Rattus norvegicus	liver	In Vitro	300 uM	24hr	0.0301963	1.47616	3.71e-05	0.885008
TG-GATEs	limma	Ethionine	Rattus norvegicus	liver	In Vivo Repeat	limma combined	limma combined	0.0312197	1.54171	3.73e-05	0.906455
L1000_CPD003_MCF7_24H	Characteristic direction	Gemcitabine	Homo sapiens	MCF7	In Vitro	10 uM	24hr	0.0175219	3.86086	3.75e-05	0.446863
L1000_DOS019_VCAP_6H	Characteristic direction	Thioridazine	Homo sapiens	VCAP	In Vitro	10 uM	6hr	0.0175219	3.86086	3.75e-05	0.446863
L1000_CPC001_VCAP_24H	Characteristic direction	GR-127935	Homo sapiens	VCAP	In Vitro	10 uM	24hr	0.0170828	4.11457	3.76e-05	0.417201
L1000_CPC004_HT29_6H	Characteristic direction	Pifithrin-mu	Homo sapiens	HT29	In Vitro	10 uM	6hr	0.0170828	4.11457	3.76e-05	0.417201
L1000_CPC005_PC3_6H	Characteristic direction	PAC-1	Homo sapiens	PC3	In Vitro	10 uM	6hr	0.0170828	4.11457	3.76e-05	0.417201
L1000_CPC014_ASC_24H	Characteristic direction	NPI-2358	Homo sapiens	ASC	In Vitro	10 uM	24hr	0.0170828	4.11457	3.76e-05	0.417201
L1000_ERG015_PC3_6H	Characteristic direction	Geldanamycin	Homo sapiens	PC3	In Vitro	10 uM	6hr	0.0170828	4.11457	3.76e-05	0.417201
L1000_LJP002_MDAMB231_24H	Characteristic direction	JNK-9L	Homo sapiens	MDAMB231	In Vitro	0.4 uM	24hr	0.0170828	4.11457	3.76e-05	0.417201
L1000_MUC.CP001_MCF7_24H	Characteristic direction	Mebendazole	Homo sapiens	MCF7	In Vitro	20 uM	24hr	0.0170828	4.11457	3.76e-05	0.417201
L1000_MUC.CP006_MCF7_6H	Characteristic direction	SA-424577	Homo sapiens	MCF7	In Vitro	9.9867 uM	6hr	0.0152207	5.32725	3.79e-05	0.304482
TG-GATEs	limma	Labetalol	Rattus norvegicus	liver	In Vitro	limma combined	limma combined	0.0308708	1.51422	3.79e-05	0.899329
L1000_CPC001_VCAP_6H	Characteristic direction	FIT	Homo sapiens	VCAP	In Vitro	10 uM	6hr	0.015942	4.81425	3.81e-05	0.346422
L1000_CPC002_HA1E_6H	Characteristic direction	CL-218872	Homo sapiens	HA1E	In Vitro	10 uM	6hr	0.015942	4.81425	3.81e-05	0.346422
L1000_CPC002_VCAP_6H	Characteristic direction	Danazol	Homo sapiens	VCAP	In Vitro	10 uM	6hr	0.015942	4.81425	3.81e-05	0.346422
L1000_CPC004_A375_6H	Characteristic direction	Prednicarbate	Homo sapiens	A375	In Vitro	10 uM	6hr	0.015942	4.81425	3.81e-05	0.346422
L1000_CPC004_VCAP_24H	Characteristic direction	BRD-K16604360	Homo sapiens	VCAP	In Vitro	10 uM	24hr	0.015942	4.81425	3.81e-05	0.346422
L1000_CPC005_MCF7_24H	Characteristic direction	Chelidonine	Homo sapiens	MCF7	In Vitro	10 uM	24hr	0.015942	4.81425	3.81e-05	0.346422
L1000_CPC006_PC3_6H	Characteristic direction	PD-98059	Homo sapiens	PC3	In Vitro	10 uM	6hr	0.015942	4.81425	3.81e-05	0.346422
L1000_CPC006_THP1_6H	Characteristic direction	KU-0060648	Homo sapiens	THP1	In Vitro	10 uM	6hr	0.015942	4.81425	3.81e-05	0.346422
L1000_CPC007_HA1E_6H	Characteristic direction	BRD-K18595892	Homo sapiens	HA1E	In Vitro	10 uM	6hr	0.015942	4.81425	3.81e-05	0.346422
L1000_CPC010_A549_6H	Characteristic direction	Pitavastatin	Homo sapiens	A549	In Vitro	10 uM	6hr	0.015942	4.81425	3.81e-05	0.346422
L1000_CPC011_VCAP_24H	Characteristic direction	Flucytosine	Homo sapiens	VCAP	In Vitro	10 uM	24hr	0.015942	4.81425	3.81e-05	0.346422
L1000_CPC012_A549_6H	Characteristic direction	Fludarabine	Homo sapiens	A549	In Vitro	10 uM	6hr	0.015942	4.81425	3.81e-05	0.346422
L1000_CPC012_MCF7_24H	Characteristic direction	BRD-K36087356	Homo sapiens	MCF7	In Vitro	10 uM	24hr	0.015942	4.81425	3.81e-05	0.346422
L1000_CPC012_MCF7_6H	Characteristic direction	BRD-K10484463	Homo sapiens	MCF7	In Vitro	10 uM	6hr	0.015942	4.81425	3.81e-05	0.346422
L1000_CPC012_NEU_24H	Characteristic direction	BRD-K32949592	Homo sapiens	NEU	In Vitro	10 uM	24hr	0.015942	4.81425	3.81e-05	0.346422
L1000_CPC013_A549_24H	Characteristic direction	Epothilone-a	Homo sapiens	A549	In Vitro	10 uM	24hr	0.015942	4.81425	3.81e-05	0.346422
L1000_CPC013_A549_24H	Characteristic direction	Motesanib	Homo sapiens	A549	In Vitro	10 uM	24hr	0.015942	4.81425	3.81e-05	0.346422
L1000_CPC014_ASC_24H	Characteristic direction	EMF-sumo1-9	Homo sapiens	ASC	In Vitro	10 uM	24hr	0.015942	4.81425	3.81e-05	0.346422
L1000_CPD001_MCF7_24H	Characteristic direction	Sulfafurazole	Homo sapiens	MCF7	In Vitro	10 uM	24hr	0.015942	4.81425	3.81e-05	0.346422
L1000_DOS022_VCAP_24H	Characteristic direction	Sirolimus	Homo sapiens	VCAP	In Vitro	10 uM	24hr	0.015942	4.81425	3.81e-05	0.346422
L1000_DOSBIO001_NEU_24H	Characteristic direction	Trichostatin-a	Homo sapiens	NEU	In Vitro	10 uM	24hr	0.015942	4.81425	3.81e-05	0.346422
L1000_HOG001_A549_24H	Characteristic direction	Zebularine	Homo sapiens	A549	In Vitro	1.2333 uM	24hr	0.015942	4.81425	3.81e-05	0.346422
L1000_HOG001_A549_24H	Characteristic direction	Zebularine	Homo sapiens	A549	In Vitro	11.1 uM	24hr	0.015942	4.81425	3.81e-05	0.346422
L1000_HOG002_A549_24H	Characteristic direction	Daunorubicin	Homo sapiens	A549	In Vitro	0.3704 uM	24hr	0.015942	4.81425	3.81e-05	0.346422
L1000_LJP001_BT20_24H	Characteristic direction	GW-843682X	Homo sapiens	BT20	In Vitro	2 uM	24hr	0.015942	4.81425	3.81e-05	0.346422
L1000_LJP001_MDAMB231_24H	Characteristic direction	AZD-7762	Homo sapiens	MDAMB231	In Vitro	10 uM	24hr	0.015942	4.81425	3.81e-05	0.346422
L1000_PCLB001_A549_6H	Characteristic direction	Sulforaphane	Homo sapiens	A549	In Vitro	10 uM	6hr	0.015942	4.81425	3.81e-05	0.346422
L1000_PRISM001_PC3_6H	Characteristic direction	GSK-1070916	Homo sapiens	PC3	In Vitro	0.156 uM	6hr	0.015942	4.81425	3.81e-05	0.346422
TG-GATEs	limma	Famotidine	Rattus norvegicus	liver	In Vitro	limma combined	limma combined	0.0300546	1.46975	3.83e-05	0.881864
DrugMatrix_Codelink	limma	Thioguanine	Rattus norvegicus	kidney	In Vivo	limma combined	limma combined	0.0315956	2.1081	3.83e-05	0.915747
L1000_ASG001_MCF7_24H	Characteristic direction	Withaferin-a	Homo sapiens	MCF7	In Vitro	2 uM	24hr	0.0165517	4.41775	3.84e-05	0.383076
L1000_CPC001_HA1E_24H	Characteristic direction	CGS-21680	Homo sapiens	HA1E	In Vitro	10 uM	24hr	0.0165517	4.41775	3.84e-05	0.383076
L1000_CPC001_VCAP_6H	Characteristic direction	JNJ-16259685	Homo sapiens	VCAP	In Vitro	10 uM	6hr	0.0165517	4.41775	3.84e-05	0.383076
L1000_CPC002_VCAP_24H	Characteristic direction	Mefenamic-acid	Homo sapiens	VCAP	In Vitro	10 uM	24hr	0.0165517	4.41775	3.84e-05	0.383076
L1000_CPC003_PC3_24H	Characteristic direction	Triamterene	Homo sapiens	PC3	In Vitro	10 uM	24hr	0.0165517	4.41775	3.84e-05	0.383076
L1000_CPC004_HA1E_6H	Characteristic direction	Wortmannin	Homo sapiens	HA1E	In Vitro	10 uM	6hr	0.0165517	4.41775	3.84e-05	0.383076
L1000_CPC004_HCC515_24H	Characteristic direction	Proscillaridin	Homo sapiens	HCC515	In Vitro	10 uM	24hr	0.0165517	4.41775	3.84e-05	0.383076
L1000_CPC004_HCC515_24H	Characteristic direction	O-3M3FBS	Homo sapiens	HCC515	In Vitro	10 uM	24hr	0.0165517	4.41775	3.84e-05	0.383076
L1000_CPC004_HCC515_6H	Characteristic direction	Triflupromazine	Homo sapiens	HCC515	In Vitro	10 uM	6hr	0.0165517	4.41775	3.84e-05	0.383076
L1000_CPC004_MCF7_6H	Characteristic direction	Estradiol-benzoate	Homo sapiens	MCF7	In Vitro	10 uM	6hr	0.0165517	4.41775	3.84e-05	0.383076
L1000_CPC004_PC3_24H	Characteristic direction	Nocodazole	Homo sapiens	PC3	In Vitro	10 uM	24hr	0.0165517	4.41775	3.84e-05	0.383076
L1000_CPC004_VCAP_24H	Characteristic direction	Etomidate	Homo sapiens	VCAP	In Vitro	10 uM	24hr	0.0165517	4.41775	3.84e-05	0.383076
L1000_CPC005_HA1E_6H	Characteristic direction	Cercosporin	Homo sapiens	HA1E	In Vitro	10 uM	6hr	0.0165517	4.41775	3.84e-05	0.383076
L1000_CPC005_HT29_24H	Characteristic direction	L-168049	Homo sapiens	HT29	In Vitro	10 uM	24hr	0.0165517	4.41775	3.84e-05	0.383076
L1000_CPC006_HA1E_6H	Characteristic direction	Lenalidomide	Homo sapiens	HA1E	In Vitro	177.6 uM	6hr	0.0165517	4.41775	3.84e-05	0.383076
L1000_CPC006_HCT116_6H	Characteristic direction	AG-14361	Homo sapiens	HCT116	In Vitro	25 uM	6hr	0.0165517	4.41775	3.84e-05	0.383076
L1000_CPC006_MCF7_24H	Characteristic direction	ABT-751	Homo sapiens	MCF7	In Vitro	10 uM	24hr	0.0165517	4.41775	3.84e-05	0.383076
L1000_CPC006_PC3_24H	Characteristic direction	Elesclomol	Homo sapiens	PC3	In Vitro	10 uM	24hr	0.0165517	4.41775	3.84e-05	0.383076
L1000_CPC007_VCAP_6H	Characteristic direction	BRD-K29140223	Homo sapiens	VCAP	In Vitro	10 uM	6hr	0.0165517	4.41775	3.84e-05	0.383076
L1000_CPC008_A375_6H	Characteristic direction	BRD-A66846505	Homo sapiens	A375	In Vitro	10 uM	6hr	0.0165517	4.41775	3.84e-05	0.383076
L1000_CPC008_MCF7_6H	Characteristic direction	BRD-K92158425	Homo sapiens	MCF7	In Vitro	10 uM	6hr	0.0165517	4.41775	3.84e-05	0.383076
L1000_CPC009_A549_6H	Characteristic direction	VU-0011562	Homo sapiens	A549	In Vitro	10 uM	6hr	0.0165517	4.41775	3.84e-05	0.383076
L1000_CPC009_VCAP_6H	Characteristic direction	BRD-K90705745	Homo sapiens	VCAP	In Vitro	10 uM	6hr	0.0165517	4.41775	3.84e-05	0.383076
L1000_CPC011_A549_24H	Characteristic direction	Etomoxir	Homo sapiens	A549	In Vitro	10 uM	24hr	0.0165517	4.41775	3.84e-05	0.383076
L1000_CPC011_A549_24H	Characteristic direction	Bifonazole	Homo sapiens	A549	In Vitro	10 uM	24hr	0.0165517	4.41775	3.84e-05	0.383076
L1000_CPC011_VCAP_6H	Characteristic direction	CGS-12066B	Homo sapiens	VCAP	In Vitro	10 uM	6hr	0.0165517	4.41775	3.84e-05	0.383076
L1000_CPC012_A375_6H	Characteristic direction	K784-3131	Homo sapiens	A375	In Vitro	10 uM	6hr	0.0165517	4.41775	3.84e-05	0.383076
L1000_CPC012_A549_6H	Characteristic direction	K784-3187	Homo sapiens	A549	In Vitro	10 uM	6hr	0.0165517	4.41775	3.84e-05	0.383076
L1000_CPC012_HCC515_6H	Characteristic direction	BRD-K10484463	Homo sapiens	HCC515	In Vitro	10 uM	6hr	0.0165517	4.41775	3.84e-05	0.383076
L1000_CPC012_SKB_24H	Characteristic direction	BRD-K70891562	Homo sapiens	SKB	In Vitro	10 uM	24hr	0.0165517	4.41775	3.84e-05	0.383076
L1000_CPC013_HCC515_6H	Characteristic direction	Vorinostat	Homo sapiens	HCC515	In Vitro	10 uM	6hr	0.0165517	4.41775	3.84e-05	0.383076
L1000_CPC013_MCF7_24H	Characteristic direction	BRD-K51696048	Homo sapiens	MCF7	In Vitro	10 uM	24hr	0.0165517	4.41775	3.84e-05	0.383076
L1000_CPC014_A549_6H	Characteristic direction	BRD-K07061353	Homo sapiens	A549	In Vitro	10 uM	6hr	0.0165517	4.41775	3.84e-05	0.383076
L1000_CPC014_HA1E_6H	Characteristic direction	Sunitinib	Homo sapiens	HA1E	In Vitro	10 uM	6hr	0.0165517	4.41775	3.84e-05	0.383076
L1000_CPC014_MCF7_6H	Characteristic direction	Ochratoxin-a	Homo sapiens	MCF7	In Vitro	10 uM	6hr	0.0165517	4.41775	3.84e-05	0.383076
L1000_CPC014_VCAP_6H	Characteristic direction	EMF-sumo1-4	Homo sapiens	VCAP	In Vitro	10 uM	6hr	0.0165517	4.41775	3.84e-05	0.383076
L1000_DOS013_VCAP_24H	Characteristic direction	Wortmannin	Homo sapiens	VCAP	In Vitro	10 uM	24hr	0.0165517	4.41775	3.84e-05	0.383076
L1000_DOS056_PC3_24H	Characteristic direction	Vorinostat	Homo sapiens	PC3	In Vitro	0.5 uM	24hr	0.0165517	4.41775	3.84e-05	0.383076
L1000_HDAC002_HA1E_24H	Characteristic direction	Vorinostat	Homo sapiens	HA1E	In Vitro	2.5 uM	24hr	0.0165517	4.41775	3.84e-05	0.383076
L1000_HOG002_MCF7_6H	Characteristic direction	AG-14361	Homo sapiens	MCF7	In Vitro	0.0015 uM	6hr	0.0165517	4.41775	3.84e-05	0.383076
L1000_HOG003_MCF7_24H	Characteristic direction	Idarubicin	Homo sapiens	MCF7	In Vitro	1.11 uM	24hr	0.0165517	4.41775	3.84e-05	0.383076
L1000_LJP001_MCF7_6H	Characteristic direction	Motesanib	Homo sapiens	MCF7	In Vitro	10 uM	6hr	0.0165517	4.41775	3.84e-05	0.383076
L1000_LJP001_SKBR3_6H	Characteristic direction	SB-590885	Homo sapiens	SKBR3	In Vitro	10 uM	6hr	0.0165517	4.41775	3.84e-05	0.383076
DrugMatrix_Codelink	limma	Cholecalciferol	Rattus norvegicus	cardiovascular system	In Vivo	8 mg/kg	5d	0.032147	1.67551	3.85e-05	0.927623
DrugMatrix_Affy	limma	Valdecoxib	Rattus norvegicus	liver	In Vitro	450 uM	24hr	0.0294234	1.45097	3.87e-05	0.869987
DrugMatrix_Codelink	limma	Bromisovalum	Rattus norvegicus	kidney	In Vivo	250 mg/kg	5d	0.0321015	1.66575	3.9e-05	0.926855
DrugMatrix_Affy	limma	Danazol	Rattus norvegicus	liver	In Vitro	95 uM	24hr	0.0313216	1.55184	3.9e-05	0.90932
L1000_CPC001_VCAP_6H	Characteristic direction	T-98475	Homo sapiens	VCAP	In Vitro	10 uM	6hr	0.0170604	4.09915	3.91e-05	0.415622
L1000_CPC003_PC3_6H	Characteristic direction	Suloctidil	Homo sapiens	PC3	In Vitro	10 uM	6hr	0.0170604	4.09915	3.91e-05	0.415622
L1000_CPC003_VCAP_24H	Characteristic direction	ZM-323881	Homo sapiens	VCAP	In Vitro	10 uM	24hr	0.0170604	4.09915	3.91e-05	0.415622
L1000_CPC005_MCF7_24H	Characteristic direction	Indirubin	Homo sapiens	MCF7	In Vitro	10 uM	24hr	0.0170604	4.09915	3.91e-05	0.415622
L1000_CPC006_HEPG2_6H	Characteristic direction	PAC-1	Homo sapiens	HEPG2	In Vitro	10 uM	6hr	0.0170604	4.09915	3.91e-05	0.415622
L1000_CPC010_MCF7_6H	Characteristic direction	Vorinostat	Homo sapiens	MCF7	In Vitro	10 uM	6hr	0.0170604	4.09915	3.91e-05	0.415622
L1000_CPC011_HT29_6H	Characteristic direction	Alosetron	Homo sapiens	HT29	In Vitro	10 uM	6hr	0.0170604	4.09915	3.91e-05	0.415622
L1000_CPC012_A549_24H	Characteristic direction	Latrunculin-b	Homo sapiens	A549	In Vitro	10 uM	24hr	0.0170604	4.09915	3.91e-05	0.415622
L1000_CPC012_HA1E_6H	Characteristic direction	Tunicamycin	Homo sapiens	HA1E	In Vitro	10 uM	6hr	0.0170604	4.09915	3.91e-05	0.415622
L1000_CPC012_MCF7_24H	Characteristic direction	HU-211	Homo sapiens	MCF7	In Vitro	10 uM	24hr	0.0170604	4.09915	3.91e-05	0.415622
L1000_CPC013_PC3_24H	Characteristic direction	Danusertib	Homo sapiens	PC3	In Vitro	10 uM	24hr	0.0170604	4.09915	3.91e-05	0.415622
L1000_CPC013_VCAP_24H	Characteristic direction	Sorafenib	Homo sapiens	VCAP	In Vitro	10 uM	24hr	0.0170604	4.09915	3.91e-05	0.415622
L1000_CPC014_VCAP_24H	Characteristic direction	VX-745	Homo sapiens	VCAP	In Vitro	10 uM	24hr	0.0170604	4.09915	3.91e-05	0.415622
L1000_CPC019_HCC515_6H	Characteristic direction	Trichostatin-a	Homo sapiens	HCC515	In Vitro	10 uM	6hr	0.0170604	4.09915	3.91e-05	0.415622
L1000_DOS030_VCAP_24H	Characteristic direction	Geldanamycin	Homo sapiens	VCAP	In Vitro	10 uM	24hr	0.0170604	4.09915	3.91e-05	0.415622
L1000_HOG003_MCF7_6H	Characteristic direction	Trichostatin-a	Homo sapiens	MCF7	In Vitro	3.33 uM	6hr	0.0170604	4.09915	3.91e-05	0.415622
L1000_LJP001_BT20_24H	Characteristic direction	GDC-0941	Homo sapiens	BT20	In Vitro	10 uM	24hr	0.0170604	4.09915	3.91e-05	0.415622
L1000_LJP002_SKBR3_24H	Characteristic direction	SB-525334	Homo sapiens	SKBR3	In Vitro	2 uM	24hr	0.0170604	4.09915	3.91e-05	0.415622
L1000_MUC.CP006_MCF7_24H	Characteristic direction	BI-2536	Homo sapiens	MCF7	In Vitro	3.3333 uM	24hr	0.0170604	4.09915	3.91e-05	0.415622
DrugMatrix_Codelink	limma	Dexamethasone	Rattus norvegicus	cardiovascular system	In Vivo	limma combined	limma combined	0.032345	1.83029	3.94e-05	0.931151
TG-GATEs	limma	Phenobarbital	Rattus norvegicus	liver	In Vivo Single	300 mg/kg	24hr	0.0321118	1.66967	3.94e-05	0.927204
TG-GATEs	limma	Flutamide	Homo sapiens	liver	In Vitro	limma combined	limma combined	0.0193498	2.5961	3.95e-05	0.56659
L1000_CPC001_HA1E_24H	Characteristic direction	H-89	Homo sapiens	HA1E	In Vitro	10 uM	24hr	0.015919	4.78813	3.99e-05	0.344955
L1000_CPC003_HCC515_6H	Characteristic direction	Pifithrin-alpha	Homo sapiens	HCC515	In Vitro	10 uM	6hr	0.015919	4.78813	3.99e-05	0.344955
L1000_CPC004_HEPG2_6H	Characteristic direction	Wortmannin	Homo sapiens	HEPG2	In Vitro	10 uM	6hr	0.015919	4.78813	3.99e-05	0.344955
L1000_CPC004_VCAP_24H	Characteristic direction	Prednisolone	Homo sapiens	VCAP	In Vitro	10 uM	24hr	0.015919	4.78813	3.99e-05	0.344955
L1000_CPC005_A375_6H	Characteristic direction	Splitomycin	Homo sapiens	A375	In Vitro	10 uM	6hr	0.015919	4.78813	3.99e-05	0.344955
L1000_CPC006_A375_24H	Characteristic direction	MK-2206	Homo sapiens	A375	In Vitro	10 uM	24hr	0.015919	4.78813	3.99e-05	0.344955
L1000_CPC006_HA1E_6H	Characteristic direction	BRD-K59019422	Homo sapiens	HA1E	In Vitro	10 uM	6hr	0.015919	4.78813	3.99e-05	0.344955
L1000_CPC006_VCAP_24H	Characteristic direction	APO-866	Homo sapiens	VCAP	In Vitro	0.31 uM	24hr	0.015919	4.78813	3.99e-05	0.344955
L1000_CPC008_A375_24H	Characteristic direction	BRD-K29506255	Homo sapiens	A375	In Vitro	10 uM	24hr	0.015919	4.78813	3.99e-05	0.344955
L1000_CPC008_A375_6H	Characteristic direction	BRD-K62466453	Homo sapiens	A375	In Vitro	10 uM	6hr	0.015919	4.78813	3.99e-05	0.344955
L1000_CPC012_ASC_24H	Characteristic direction	BRD-A50388635	Homo sapiens	ASC	In Vitro	10 uM	24hr	0.015919	4.78813	3.99e-05	0.344955
L1000_CPC012_SKB_24H	Characteristic direction	BRD-K43069600	Homo sapiens	SKB	In Vitro	10 uM	24hr	0.015919	4.78813	3.99e-05	0.344955
L1000_CPC012_VCAP_24H	Characteristic direction	Thiostrepton	Homo sapiens	VCAP	In Vitro	10 uM	24hr	0.015919	4.78813	3.99e-05	0.344955
L1000_CPC012_VCAP_6H	Characteristic direction	K784-3131	Homo sapiens	VCAP	In Vitro	10 uM	6hr	0.015919	4.78813	3.99e-05	0.344955
L1000_CPC013_PC3_24H	Characteristic direction	BRD-K73707305	Homo sapiens	PC3	In Vitro	10 uM	24hr	0.015919	4.78813	3.99e-05	0.344955
L1000_CPC014_ASC_24H	Characteristic direction	EI-231	Homo sapiens	ASC	In Vitro	10 uM	24hr	0.015919	4.78813	3.99e-05	0.344955
L1000_CPC014_HT29_6H	Characteristic direction	ZM-447439	Homo sapiens	HT29	In Vitro	10 uM	6hr	0.015919	4.78813	3.99e-05	0.344955
L1000_CPC014_MCF7_24H	Characteristic direction	SU-11274	Homo sapiens	MCF7	In Vitro	10 uM	24hr	0.015919	4.78813	3.99e-05	0.344955
L1000_CPC014_MCF7_24H	Characteristic direction	BRD-K05593511	Homo sapiens	MCF7	In Vitro	10 uM	24hr	0.015919	4.78813	3.99e-05	0.344955
L1000_CPD003_PC3_6H	Characteristic direction	Fexofenadine	Homo sapiens	PC3	In Vitro	10 uM	6hr	0.015919	4.78813	3.99e-05	0.344955
L1000_DEB001_PC3_6H	Characteristic direction	Withaferin-a	Homo sapiens	PC3	In Vitro	0.2 uM	6hr	0.015919	4.78813	3.99e-05	0.344955
L1000_DOS006_VCAP_6H	Characteristic direction	Geldanamycin	Homo sapiens	VCAP	In Vitro	10 uM	6hr	0.015919	4.78813	3.99e-05	0.344955
L1000_ERG003_VCAP_6H	Characteristic direction	Benzbromarone	Homo sapiens	VCAP	In Vitro	30 uM	6hr	0.015919	4.78813	3.99e-05	0.344955
L1000_ERG005_VCAP_48H	Characteristic direction	Genistein	Homo sapiens	VCAP	In Vitro	5 uM	2d	0.015919	4.78813	3.99e-05	0.344955
L1000_HOG001_A549_6H	Characteristic direction	Zebularine	Homo sapiens	A549	In Vitro	3.7 uM	6hr	0.015919	4.78813	3.99e-05	0.344955
L1000_HOG002_MCF7_24H	Characteristic direction	Teniposide	Homo sapiens	MCF7	In Vitro	0.0412 uM	24hr	0.015919	4.78813	3.99e-05	0.344955
L1000_HOG003_MCF7_6H	Characteristic direction	RO-28-1675	Homo sapiens	MCF7	In Vitro	0.0412 uM	6hr	0.015919	4.78813	3.99e-05	0.344955
L1000_LJP001_BT20_24H	Characteristic direction	Enzastaurin	Homo sapiens	BT20	In Vitro	2 uM	24hr	0.015919	4.78813	3.99e-05	0.344955
L1000_MUC.CP006_MCF7_24H	Characteristic direction	SA-432998	Homo sapiens	MCF7	In Vitro	0.3705 uM	24hr	0.015919	4.78813	3.99e-05	0.344955
L1000_CPC004_MCF7_6H	Characteristic direction	Proadifen	Homo sapiens	MCF7	In Vitro	10 uM	6hr	0.0151976	5.29154	3.99e-05	0.303387
L1000_CPC006_SW948_6H	Characteristic direction	Prostaglandin-a1	Homo sapiens	SW948	In Vitro	1 uM	6hr	0.0151976	5.29154	3.99e-05	0.303387
L1000_CPC012_HT29_6H	Characteristic direction	CAY-10415	Homo sapiens	HT29	In Vitro	10 uM	6hr	0.0151976	5.29154	3.99e-05	0.303387
L1000_BRAF001_A375_24H	Characteristic direction	Dabrafenib	Homo sapiens	A375	In Vitro	10 uM	24hr	0.0165289	4.39755	4e-05	0.381465
L1000_CPC002_HCC515_24H	Characteristic direction	Hyoscyamine	Homo sapiens	HCC515	In Vitro	10 uM	24hr	0.0165289	4.39755	4e-05	0.381465
L1000_CPC004_HEPG2_6H	Characteristic direction	Dexamethasone	Homo sapiens	HEPG2	In Vitro	10 uM	6hr	0.0165289	4.39755	4e-05	0.381465
L1000_CPC004_PC3_24H	Characteristic direction	GW-7647	Homo sapiens	PC3	In Vitro	10 uM	24hr	0.0165289	4.39755	4e-05	0.381465
L1000_CPC005_PC3_24H	Characteristic direction	BVT-948	Homo sapiens	PC3	In Vitro	10 uM	24hr	0.0165289	4.39755	4e-05	0.381465
L1000_CPC006_A375_24H	Characteristic direction	SID-26681509	Homo sapiens	A375	In Vitro	88.8 uM	24hr	0.0165289	4.39755	4e-05	0.381465
L1000_CPC006_A549_6H	Characteristic direction	CI-976	Homo sapiens	A549	In Vitro	80 uM	6hr	0.0165289	4.39755	4e-05	0.381465
L1000_CPC006_HA1E_6H	Characteristic direction	Chaetocin	Homo sapiens	HA1E	In Vitro	0.08 uM	6hr	0.0165289	4.39755	4e-05	0.381465
L1000_CPC006_PC3_24H	Characteristic direction	Simvastatin	Homo sapiens	PC3	In Vitro	10 uM	24hr	0.0165289	4.39755	4e-05	0.381465
L1000_CPC007_A549_6H	Characteristic direction	JAS07-005	Homo sapiens	A549	In Vitro	10 uM	6hr	0.0165289	4.39755	4e-05	0.381465
L1000_CPC007_VCAP_24H	Characteristic direction	BRD-A25829966	Homo sapiens	VCAP	In Vitro	10 uM	24hr	0.0165289	4.39755	4e-05	0.381465
L1000_CPC007_VCAP_6H	Characteristic direction	BRD-K19499941	Homo sapiens	VCAP	In Vitro	10 uM	6hr	0.0165289	4.39755	4e-05	0.381465
L1000_CPC008_PC3_24H	Characteristic direction	BRD-K68833544	Homo sapiens	PC3	In Vitro	10 uM	24hr	0.0165289	4.39755	4e-05	0.381465
L1000_CPC010_VCAP_24H	Characteristic direction	BRD-K53932786	Homo sapiens	VCAP	In Vitro	10 uM	24hr	0.0165289	4.39755	4e-05	0.381465
L1000_CPC012_HA1E_6H	Characteristic direction	BRD-K68588778	Homo sapiens	HA1E	In Vitro	10 uM	6hr	0.0165289	4.39755	4e-05	0.381465
L1000_CPC012_MCF7_6H	Characteristic direction	BRD-K73238422	Homo sapiens	MCF7	In Vitro	10 uM	6hr	0.0165289	4.39755	4e-05	0.381465
L1000_CPC013_HA1E_6H	Characteristic direction	Cytochalasin-d	Homo sapiens	HA1E	In Vitro	10 uM	6hr	0.0165289	4.39755	4e-05	0.381465
L1000_CPC014_HA1E_6H	Characteristic direction	BRD-K69516039	Homo sapiens	HA1E	In Vitro	10 uM	6hr	0.0165289	4.39755	4e-05	0.381465
L1000_CPC014_HCC515_6H	Characteristic direction	PD-173074	Homo sapiens	HCC515	In Vitro	10 uM	6hr	0.0165289	4.39755	4e-05	0.381465
L1000_CPC014_HEPG2_6H	Characteristic direction	Masitinib	Homo sapiens	HEPG2	In Vitro	10 uM	6hr	0.0165289	4.39755	4e-05	0.381465
L1000_CPC014_PHH_24H	Characteristic direction	GDC-0941	Homo sapiens	PHH	In Vitro	10 uM	24hr	0.0165289	4.39755	4e-05	0.381465
L1000_CPC014_VCAP_24H	Characteristic direction	GSK-1070916	Homo sapiens	VCAP	In Vitro	10 uM	24hr	0.0165289	4.39755	4e-05	0.381465
L1000_CPD001_PC3_24H	Characteristic direction	Cefalexin	Homo sapiens	PC3	In Vitro	10 uM	24hr	0.0165289	4.39755	4e-05	0.381465
L1000_CPD002_MCF7_24H	Characteristic direction	Modafinil	Homo sapiens	MCF7	In Vitro	10 uM	24hr	0.0165289	4.39755	4e-05	0.381465
L1000_DOS026_VCAP_6H	Characteristic direction	LY-294002	Homo sapiens	VCAP	In Vitro	10 uM	6hr	0.0165289	4.39755	4e-05	0.381465
L1000_ERG005_VCAP_6H	Characteristic direction	Geldanamycin	Homo sapiens	VCAP	In Vitro	1 uM	6hr	0.0165289	4.39755	4e-05	0.381465
L1000_HOG001_A549_24H	Characteristic direction	Methylene-blue	Homo sapiens	A549	In Vitro	3.33 uM	24hr	0.0165289	4.39755	4e-05	0.381465
L1000_HOG001_MCF7_6H	Characteristic direction	Geldanamycin	Homo sapiens	MCF7	In Vitro	0.0412 uM	6hr	0.0165289	4.39755	4e-05	0.381465
L1000_HOG002_MCF7_6H	Characteristic direction	Trichostatin-a	Homo sapiens	MCF7	In Vitro	10 uM	6hr	0.0165289	4.39755	4e-05	0.381465
L1000_LJP001_BT20_24H	Characteristic direction	SB-590885	Homo sapiens	BT20	In Vitro	2 uM	24hr	0.0165289	4.39755	4e-05	0.381465
L1000_LJP001_BT20_24H	Characteristic direction	ZSTK-474	Homo sapiens	BT20	In Vitro	2 uM	24hr	0.0165289	4.39755	4e-05	0.381465
L1000_LJP001_MCF7_6H	Characteristic direction	PD-184352	Homo sapiens	MCF7	In Vitro	2 uM	6hr	0.0165289	4.39755	4e-05	0.381465
L1000_LJP001_MDAMB231_24H	Characteristic direction	GSK-429286A	Homo sapiens	MDAMB231	In Vitro	10 uM	24hr	0.0165289	4.39755	4e-05	0.381465
L1000_LJP001_SKBR3_24H	Characteristic direction	Saracatinib	Homo sapiens	SKBR3	In Vitro	0.4 uM	24hr	0.0165289	4.39755	4e-05	0.381465
L1000_LJP002_MCF10A_6H	Characteristic direction	SYK-inhibitor	Homo sapiens	MCF10A	In Vitro	10 uM	6hr	0.0165289	4.39755	4e-05	0.381465
L1000_MUC.CP003_MCF7_6H	Characteristic direction	Mebendazole	Homo sapiens	MCF7	In Vitro	40 uM	6hr	0.0165289	4.39755	4e-05	0.381465
L1000_NMH001_NPC_24H	Characteristic direction	Zonisamide	Homo sapiens	NPC	In Vitro	10 uM	24hr	0.0165289	4.39755	4e-05	0.381465
L1000_NMH002_NPC_6H	Characteristic direction	Geldanamycin	Homo sapiens	NPC	In Vitro	10 uM	6hr	0.0165289	4.39755	4e-05	0.381465
L1000_PCLB001_HEPG2_6H	Characteristic direction	Sulforaphane	Homo sapiens	HEPG2	In Vitro	3.33 uM	6hr	0.0165289	4.39755	4e-05	0.381465
TG-GATEs	limma	Chlormadinone	Rattus norvegicus	liver	In Vitro	40 uM	8hr	0.031781	1.6079	4.01e-05	0.920078
DrugMatrix_Affy	limma	Finasteride	Rattus norvegicus	liver	In Vivo	limma combined	limma combined	0.0321923	1.69751	4.04e-05	0.928252
DrugMatrix_Codelink	limma	Thalidomide	Rattus norvegicus	kidney	In Vivo	113 mg/kg	24hr	0.0319185	1.63139	4.05e-05	0.922733
L1000_CPC005_PC3_6H	Characteristic direction	NSC-23766	Homo sapiens	PC3	In Vitro	10 uM	6hr	0.017038	4.08274	4.06e-05	0.414059
L1000_CPC006_HCC515_6H	Characteristic direction	Enzalutamide	Homo sapiens	HCC515	In Vitro	0.25 uM	6hr	0.017038	4.08274	4.06e-05	0.414059
L1000_CPC008_HEPG2_6H	Characteristic direction	BRD-K99530743	Homo sapiens	HEPG2	In Vitro	10 uM	6hr	0.017038	4.08274	4.06e-05	0.414059
L1000_CPC014_MCF7_6H	Characteristic direction	BRD-K07061353	Homo sapiens	MCF7	In Vitro	10 uM	6hr	0.017038	4.08274	4.06e-05	0.414059
L1000_ERG012_VCAP_6H	Characteristic direction	Geldanamycin	Homo sapiens	VCAP	In Vitro	0.4 uM	6hr	0.017038	4.08274	4.06e-05	0.414059
L1000_HOG002_A549_24H	Characteristic direction	Importazole	Homo sapiens	A549	In Vitro	3.33 uM	24hr	0.017038	4.08274	4.06e-05	0.414059
TG-GATEs	limma	Adapin	Homo sapiens	liver	In Vitro	limma combined	limma combined	0.0193705	2.29167	4.06e-05	0.568073
TG-GATEs	limma	Hydroxyzine	Rattus norvegicus	liver	In Vitro	150 uM	8hr	0.03125	1.54573	4.09e-05	0.907433
DrugMatrix_Affy	limma	1-naphthyl isothiocyanate	Rattus norvegicus	kidney	In Vivo	60 mg/kg	3d	0.0318899	1.62716	4.1e-05	0.922244
DrugMatrix_Affy	limma	Fenofibrate	Rattus norvegicus	liver	In Vivo	215 mg/kg	6hr	0.0323062	1.78475	4.15e-05	0.930208
DrugMatrix_Affy	limma	Methapyrilene	Rattus norvegicus	liver	In Vitro	100 uM	24hr	0.0309625	1.52125	4.17e-05	0.901216
GSE26748, E-GEOD-39293	Characteristic direction	Cidofovir	Homo sapiens	urogenital system	PharmOmics meta	PharmOmics meta	PharmOmics meta	0.0165062	4.37753	4.17e-05	0.380047
GSE26748, E-GEOD-39293	Characteristic direction	DNA polymerase inhibitor	Homo sapiens	urogenital system	PharmOmics meta	PharmOmics meta	PharmOmics meta	0.0165062	4.37753	4.17e-05	0.380047
L1000_ASG001_PC3_24H	Characteristic direction	Thioridazine	Homo sapiens	PC3	In Vitro	0.4 uM	24hr	0.0165062	4.37753	4.17e-05	0.380047
L1000_CPC001_VCAP_6H	Characteristic direction	BW-B70C	Homo sapiens	VCAP	In Vitro	10 uM	6hr	0.0165062	4.37753	4.17e-05	0.380047
L1000_CPC002_PC3_6H	Characteristic direction	BRD-K60932973	Homo sapiens	PC3	In Vitro	10 uM	6hr	0.0165062	4.37753	4.17e-05	0.380047
L1000_CPC002_VCAP_24H	Characteristic direction	UCL-2077	Homo sapiens	VCAP	In Vitro	10 uM	24hr	0.0165062	4.37753	4.17e-05	0.380047
L1000_CPC004_HCC515_24H	Characteristic direction	RU-24969	Homo sapiens	HCC515	In Vitro	10 uM	24hr	0.0165062	4.37753	4.17e-05	0.380047
L1000_CPC004_HT29_6H	Characteristic direction	SIB-1893	Homo sapiens	HT29	In Vitro	10 uM	6hr	0.0165062	4.37753	4.17e-05	0.380047
L1000_CPC004_VCAP_6H	Characteristic direction	Doxepin	Homo sapiens	VCAP	In Vitro	10 uM	6hr	0.0165062	4.37753	4.17e-05	0.380047
L1000_CPC006_A375_6H	Characteristic direction	SB-225002	Homo sapiens	A375	In Vitro	11.1 uM	6hr	0.0165062	4.37753	4.17e-05	0.380047
L1000_CPC006_HA1E_24H	Characteristic direction	Tosedostat	Homo sapiens	HA1E	In Vitro	80 uM	24hr	0.0165062	4.37753	4.17e-05	0.380047
L1000_CPC006_PC3_24H	Characteristic direction	UK-356618	Homo sapiens	PC3	In Vitro	10 uM	24hr	0.0165062	4.37753	4.17e-05	0.380047
L1000_CPC006_SKMEL28_6H	Characteristic direction	2',5'-dideoxyadenosine	Homo sapiens	SKMEL28	In Vitro	10 uM	6hr	0.0165062	4.37753	4.17e-05	0.380047
L1000_CPC006_VCAP_6H	Characteristic direction	Enzalutamide	Homo sapiens	VCAP	In Vitro	0.25 uM	6hr	0.0165062	4.37753	4.17e-05	0.380047
L1000_CPC007_MCF7_24H	Characteristic direction	BRD-K25373946	Homo sapiens	MCF7	In Vitro	10 uM	24hr	0.0165062	4.37753	4.17e-05	0.380047
L1000_CPC008_PC3_24H	Characteristic direction	BRD-K35737468	Homo sapiens	PC3	In Vitro	10 uM	24hr	0.0165062	4.37753	4.17e-05	0.380047
L1000_CPC010_MCF7_24H	Characteristic direction	BRD-A24225650	Homo sapiens	MCF7	In Vitro	10 uM	24hr	0.0165062	4.37753	4.17e-05	0.380047
L1000_CPC011_MCF7_24H	Characteristic direction	Loratadine	Homo sapiens	MCF7	In Vitro	10 uM	24hr	0.0165062	4.37753	4.17e-05	0.380047
L1000_CPC012_HA1E_6H	Characteristic direction	SPB02303	Homo sapiens	HA1E	In Vitro	10 uM	6hr	0.0165062	4.37753	4.17e-05	0.380047
L1000_CPC013_HCC515_6H	Characteristic direction	STOCK1S-03920	Homo sapiens	HCC515	In Vitro	10 uM	6hr	0.0165062	4.37753	4.17e-05	0.380047
L1000_CPC013_HEPG2_6H	Characteristic direction	BRD-A68274214	Homo sapiens	HEPG2	In Vitro	10 uM	6hr	0.0165062	4.37753	4.17e-05	0.380047
L1000_CPC013_MCF7_6H	Characteristic direction	Amonafide	Homo sapiens	MCF7	In Vitro	10 uM	6hr	0.0165062	4.37753	4.17e-05	0.380047
L1000_CPC013_PC3_6H	Characteristic direction	Enobosarm	Homo sapiens	PC3	In Vitro	10 uM	6hr	0.0165062	4.37753	4.17e-05	0.380047
L1000_CPC014_A549_6H	Characteristic direction	Lopinavir	Homo sapiens	A549	In Vitro	10 uM	6hr	0.0165062	4.37753	4.17e-05	0.380047
L1000_CPC014_HA1E_6H	Characteristic direction	Staurosporine	Homo sapiens	HA1E	In Vitro	10 uM	6hr	0.0165062	4.37753	4.17e-05	0.380047
L1000_CPC014_PC3_24H	Characteristic direction	Prostaglandin	Homo sapiens	PC3	In Vitro	10 uM	24hr	0.0165062	4.37753	4.17e-05	0.380047
L1000_CPC020_A375_6H	Characteristic direction	Hydrocortisone	Homo sapiens	A375	In Vitro	10 uM	6hr	0.0165062	4.37753	4.17e-05	0.380047
L1000_DEB001_PC3_24H	Characteristic direction	Vorinostat	Homo sapiens	PC3	In Vitro	10 uM	24hr	0.0165062	4.37753	4.17e-05	0.380047
L1000_DOS015_VCAP_6H	Characteristic direction	Wortmannin	Homo sapiens	VCAP	In Vitro	10 uM	6hr	0.0165062	4.37753	4.17e-05	0.380047
L1000_DOS034_MCF7_24H	Characteristic direction	Geldanamycin	Homo sapiens	MCF7	In Vitro	10 uM	24hr	0.0165062	4.37753	4.17e-05	0.380047
L1000_HOG003_MCF7_6H	Characteristic direction	Wortmannin	Homo sapiens	MCF7	In Vitro	0.1235 uM	6hr	0.0165062	4.37753	4.17e-05	0.380047
L1000_LJP001_SKBR3_6H	Characteristic direction	CP-724714	Homo sapiens	SKBR3	In Vitro	0.4 uM	6hr	0.0165062	4.37753	4.17e-05	0.380047
L1000_LJP002_MCF10A_6H	Characteristic direction	PF-431396	Homo sapiens	MCF10A	In Vitro	2 uM	6hr	0.0165062	4.37753	4.17e-05	0.380047
L1000_MUC.CP001_MCF7_6H	Characteristic direction	Geldanamycin	Homo sapiens	MCF7	In Vitro	10 uM	6hr	0.0165062	4.37753	4.17e-05	0.380047
L1000_PRISM001_PC3_24H	Characteristic direction	Tozasertib	Homo sapiens	PC3	In Vitro	0.625 uM	24hr	0.0165062	4.37753	4.17e-05	0.380047
TG-GATEs	limma	Isoniazid	Homo sapiens	liver	In Vitro	2000 uM	24hr	0.015896	4.76228	4.18e-05	0.343521
L1000_ASG001_MCF7_24H	Characteristic direction	Trifluoperazine	Homo sapiens	MCF7	In Vitro	0.08 uM	24hr	0.015896	4.76228	4.18e-05	0.343521
L1000_CPC001_HA1E_24H	Characteristic direction	UB-165	Homo sapiens	HA1E	In Vitro	10 uM	24hr	0.015896	4.76228	4.18e-05	0.343521
L1000_CPC002_HCC515_24H	Characteristic direction	Morphothebaine	Homo sapiens	HCC515	In Vitro	10 uM	24hr	0.015896	4.76228	4.18e-05	0.343521
L1000_CPC002_PC3_24H	Characteristic direction	Trapidil	Homo sapiens	PC3	In Vitro	10 uM	24hr	0.015896	4.76228	4.18e-05	0.343521
L1000_CPC006_A375_24H	Characteristic direction	Tolazamide	Homo sapiens	A375	In Vitro	10 uM	24hr	0.015896	4.76228	4.18e-05	0.343521
L1000_CPC006_HCC515_24H	Characteristic direction	15-delta-prostaglandin-j2	Homo sapiens	HCC515	In Vitro	10 uM	24hr	0.015896	4.76228	4.18e-05	0.343521
L1000_CPC006_HCC515_6H	Characteristic direction	TPCA-1	Homo sapiens	HCC515	In Vitro	10 uM	6hr	0.015896	4.76228	4.18e-05	0.343521
L1000_CPC006_HEPG2_6H	Characteristic direction	Auranofin	Homo sapiens	HEPG2	In Vitro	10 uM	6hr	0.015896	4.76228	4.18e-05	0.343521
L1000_CPC006_VCAP_6H	Characteristic direction	PIK-75	Homo sapiens	VCAP	In Vitro	0.09 uM	6hr	0.015896	4.76228	4.18e-05	0.343521
L1000_CPC007_HA1E_24H	Characteristic direction	BRD-K53566850	Homo sapiens	HA1E	In Vitro	10 uM	24hr	0.015896	4.76228	4.18e-05	0.343521
L1000_CPC007_HT29_24H	Characteristic direction	AG-14361	Homo sapiens	HT29	In Vitro	10 uM	24hr	0.015896	4.76228	4.18e-05	0.343521
L1000_CPC008_MCF7_24H	Characteristic direction	BRD-K10361096	Homo sapiens	MCF7	In Vitro	10 uM	24hr	0.015896	4.76228	4.18e-05	0.343521
L1000_CPC010_PC3_24H	Characteristic direction	BRD-A18725729	Homo sapiens	PC3	In Vitro	10 uM	24hr	0.015896	4.76228	4.18e-05	0.343521
L1000_CPC011_HT29_6H	Characteristic direction	Pidorubicine	Homo sapiens	HT29	In Vitro	10 uM	6hr	0.015896	4.76228	4.18e-05	0.343521
L1000_CPC011_MCF7_24H	Characteristic direction	TFMPP	Homo sapiens	MCF7	In Vitro	10 uM	24hr	0.015896	4.76228	4.18e-05	0.343521
L1000_CPC012_HCC515_6H	Characteristic direction	STK-222600	Homo sapiens	HCC515	In Vitro	10 uM	6hr	0.015896	4.76228	4.18e-05	0.343521
L1000_CPC012_MCF7_24H	Characteristic direction	15-delta-prostaglandin-j2	Homo sapiens	MCF7	In Vitro	10 uM	24hr	0.015896	4.76228	4.18e-05	0.343521
L1000_CPC012_VCAP_24H	Characteristic direction	Trichostatin-a	Homo sapiens	VCAP	In Vitro	10 uM	24hr	0.015896	4.76228	4.18e-05	0.343521
L1000_CPC013_A549_24H	Characteristic direction	Iloprost	Homo sapiens	A549	In Vitro	10 uM	24hr	0.015896	4.76228	4.18e-05	0.343521
L1000_CPC013_PC3_6H	Characteristic direction	Parthenolide	Homo sapiens	PC3	In Vitro	10 uM	6hr	0.015896	4.76228	4.18e-05	0.343521
L1000_CPC014_A375_6H	Characteristic direction	Lestaurtinib	Homo sapiens	A375	In Vitro	10 uM	6hr	0.015896	4.76228	4.18e-05	0.343521
L1000_CPC014_VCAP_6H	Characteristic direction	BRD-A03946276	Homo sapiens	VCAP	In Vitro	10 uM	6hr	0.015896	4.76228	4.18e-05	0.343521
L1000_CPC015_NPC_24H	Characteristic direction	Trichostatin-a	Homo sapiens	NPC	In Vitro	10 uM	24hr	0.015896	4.76228	4.18e-05	0.343521
L1000_DEB001_PC3_6H	Characteristic direction	Resveratrol	Homo sapiens	PC3	In Vitro	0.2 uM	6hr	0.015896	4.76228	4.18e-05	0.343521
L1000_DOS013_VCAP_24H	Characteristic direction	Geldanamycin	Homo sapiens	VCAP	In Vitro	10 uM	24hr	0.015896	4.76228	4.18e-05	0.343521
L1000_DOSBIO002_A375_24H	Characteristic direction	Geldanamycin	Homo sapiens	A375	In Vitro	0.37037 uM	24hr	0.015896	4.76228	4.18e-05	0.343521
L1000_LJP001_MDAMB231_24H	Characteristic direction	Sorafenib	Homo sapiens	MDAMB231	In Vitro	10 uM	24hr	0.015896	4.76228	4.18e-05	0.343521
L1000_LJP002_MCF10A_6H	Characteristic direction	Y-27632	Homo sapiens	MCF10A	In Vitro	2 uM	6hr	0.015896	4.76228	4.18e-05	0.343521
L1000_LJP002_SKBR3_6H	Characteristic direction	Ibrutinib	Homo sapiens	SKBR3	In Vitro	0.4 uM	6hr	0.015896	4.76228	4.18e-05	0.343521
DrugMatrix_Codelink	limma	Isoprenaline	Rattus norvegicus	cardiovascular system	In Vivo	limma combined	limma combined	0.0319716	1.64497	4.19e-05	0.923921
TG-GATEs	limma	N-methyl-n-nitrosourea	Homo sapiens	liver	In Vitro	1200 uM	24hr	0.0143312	5.92584	4.2e-05	0.259691
L1000_CPC004_VCAP_24H	Characteristic direction	Zoxazolamine	Homo sapiens	VCAP	In Vitro	10 uM	24hr	0.0151745	5.25683	4.21e-05	0.301985
L1000_CPC006_HA1E_6H	Characteristic direction	PIK-75	Homo sapiens	HA1E	In Vitro	0.09 uM	6hr	0.0151745	5.25683	4.21e-05	0.301985
L1000_CPC006_PC3_24H	Characteristic direction	Emetine	Homo sapiens	PC3	In Vitro	0.63 uM	24hr	0.0151745	5.25683	4.21e-05	0.301985
L1000_CPC010_MCF7_24H	Characteristic direction	Dactinomycin	Homo sapiens	MCF7	In Vitro	10 uM	24hr	0.0151745	5.25683	4.21e-05	0.301985
L1000_CPC013_HCC515_6H	Characteristic direction	Daunorubicin	Homo sapiens	HCC515	In Vitro	10 uM	6hr	0.0151745	5.25683	4.21e-05	0.301985
L1000_CPC020_HA1E_6H	Characteristic direction	Mitoxantrone	Homo sapiens	HA1E	In Vitro	10 uM	6hr	0.0151745	5.25683	4.21e-05	0.301985
L1000_CPC001_HCC515_24H	Characteristic direction	Paclitaxel	Homo sapiens	HCC515	In Vitro	10 uM	24hr	0.0170157	4.06669	4.21e-05	0.412529
L1000_CPC004_HCC515_6H	Characteristic direction	Doxepin	Homo sapiens	HCC515	In Vitro	10 uM	6hr	0.0170157	4.06669	4.21e-05	0.412529
L1000_CPC006_A549_24H	Characteristic direction	Tacrolimus	Homo sapiens	A549	In Vitro	22.2 uM	24hr	0.0170157	4.06669	4.21e-05	0.412529
L1000_CPC006_HA1E_6H	Characteristic direction	TW-37	Homo sapiens	HA1E	In Vitro	10 uM	6hr	0.0170157	4.06669	4.21e-05	0.412529
L1000_CPC006_VCAP_6H	Characteristic direction	PP-30	Homo sapiens	VCAP	In Vitro	11.1 uM	6hr	0.0170157	4.06669	4.21e-05	0.412529
L1000_CPC007_PC3_24H	Characteristic direction	BRD-K25373946	Homo sapiens	PC3	In Vitro	10 uM	24hr	0.0170157	4.06669	4.21e-05	0.412529
L1000_CPC009_HEPG2_6H	Characteristic direction	VU-0415108-1	Homo sapiens	HEPG2	In Vitro	10 uM	6hr	0.0170157	4.06669	4.21e-05	0.412529
L1000_CPC014_HA1E_6H	Characteristic direction	Dacinostat	Homo sapiens	HA1E	In Vitro	10 uM	6hr	0.0170157	4.06669	4.21e-05	0.412529
L1000_CPD001_MCF7_24H	Characteristic direction	Perhexiline	Homo sapiens	MCF7	In Vitro	10 uM	24hr	0.0170157	4.06669	4.21e-05	0.412529
L1000_MUC.CP004_MCF7_6H	Characteristic direction	Mebendazole	Homo sapiens	MCF7	In Vitro	5 uM	6hr	0.0170157	4.06669	4.21e-05	0.412529
L1000_NMH002_NPC_24H	Characteristic direction	BRD-K82206012	Homo sapiens	NPC	In Vitro	10 uM	24hr	0.0170157	4.06669	4.21e-05	0.412529
GSE14808, GSE60129, E-GEOD-22961, GSE35287, GSE56980, GSE55691, GSE68171, GSE94723, GSE60129	Characteristic direction	Progesterone receptor agonist	Homo sapiens	urogenital system	PharmOmics meta	PharmOmics meta	PharmOmics meta	0.01812	3.43599	4.22e-05	0.485483
GSE39301, GSE51543, GSE51545, GSE48126, GSE72081, GSE55489, GSE51969	Characteristic direction	Antibacterial	Mus musculus	liver	PharmOmics meta	PharmOmics meta	PharmOmics meta	0.0224551	2.36006	4.23e-05	0.849612
DrugMatrix_Codelink	limma	Oxymetazoline	Rattus norvegicus	cardiovascular system	In Vivo	.5 mg/kg	5d	0.0321065	1.67961	4.24e-05	0.927134
GSE92841, GSE94750, GSE27423, GSE98904, GSE94750, GSE64102, GSE35559, GSE51698, GSE35040, GSE44810, GSE64102, GSE62249	Characteristic direction	Antineoplastic	Mus musculus	immune system	PharmOmics meta	PharmOmics meta	PharmOmics meta	0.0227937	2.10354	4.25e-05	0.858915
DrugMatrix_Affy	limma	Pantoprazole	Rattus norvegicus	liver	In Vivo	1100 mg/kg	3d	0.0322203	1.87415	4.25e-05	0.928881
DrugMatrix_Codelink	limma	Dipyridamole	Rattus norvegicus	liver	In Vivo	limma combined	limma combined	0.0315871	2.0772	4.25e-05	0.915607
TG-GATEs	limma	Acetamidofluorene	Rattus norvegicus	liver	In Vivo Single	100 mg/kg	24hr	0.0316323	1.58984	4.26e-05	0.916865
DrugMatrix_Affy	limma	Hydrocortisone	Rattus norvegicus	kidney	In Vivo	limma combined	limma combined	0.0322159	1.72213	4.27e-05	0.928811
DrugMatrix_Affy	limma	Methotrexate	Rattus norvegicus	kidney	In Vivo	27 mg/kg	3d	0.0314108	1.56324	4.31e-05	0.912044
L1000_BRAF001_A375_6H	Characteristic direction	Vorinostat	Homo sapiens	A375	In Vitro	0.625 uM	6hr	0.0174346	3.80852	4.32e-05	0.441111
L1000_ASG001_MCF7_6H	Characteristic direction	Withaferin-a	Homo sapiens	MCF7	In Vitro	0.4 uM	6hr	0.0164835	4.3577	4.35e-05	0.378661
L1000_CPC001_HCC515_24H	Characteristic direction	Leflunomide	Homo sapiens	HCC515	In Vitro	10 uM	24hr	0.0164835	4.3577	4.35e-05	0.378661
L1000_CPC001_VCAP_24H	Characteristic direction	BW-B70C	Homo sapiens	VCAP	In Vitro	10 uM	24hr	0.0164835	4.3577	4.35e-05	0.378661
L1000_CPC002_PC3_24H	Characteristic direction	LY-225910	Homo sapiens	PC3	In Vitro	10 uM	24hr	0.0164835	4.3577	4.35e-05	0.378661
L1000_CPC003_HA1E_6H	Characteristic direction	NNC-55-0396	Homo sapiens	HA1E	In Vitro	10 uM	6hr	0.0164835	4.3577	4.35e-05	0.378661
L1000_CPC003_VCAP_24H	Characteristic direction	Valsartan	Homo sapiens	VCAP	In Vitro	10 uM	24hr	0.0164835	4.3577	4.35e-05	0.378661
L1000_CPC004_A375_6H	Characteristic direction	Perphenazine	Homo sapiens	A375	In Vitro	10 uM	6hr	0.0164835	4.3577	4.35e-05	0.378661
L1000_CPC004_HCC515_6H	Characteristic direction	Vorinostat	Homo sapiens	HCC515	In Vitro	10 uM	6hr	0.0164835	4.3577	4.35e-05	0.378661
L1000_CPC004_VCAP_24H	Characteristic direction	Alrestatin	Homo sapiens	VCAP	In Vitro	10 uM	24hr	0.0164835	4.3577	4.35e-05	0.378661
L1000_CPC004_VCAP_24H	Characteristic direction	Salsolinol	Homo sapiens	VCAP	In Vitro	10 uM	24hr	0.0164835	4.3577	4.35e-05	0.378661
L1000_CPC005_PC3_24H	Characteristic direction	BIBU-1361	Homo sapiens	PC3	In Vitro	10 uM	24hr	0.0164835	4.3577	4.35e-05	0.378661
L1000_CPC006_A375_24H	Characteristic direction	IKK-2-inhibitor-V	Homo sapiens	A375	In Vitro	10 uM	24hr	0.0164835	4.3577	4.35e-05	0.378661
L1000_CPC006_HT29_24H	Characteristic direction	AG-14361	Homo sapiens	HT29	In Vitro	25 uM	24hr	0.0164835	4.3577	4.35e-05	0.378661
L1000_CPC006_HT29_24H	Characteristic direction	Niclosamide	Homo sapiens	HT29	In Vitro	10 uM	24hr	0.0164835	4.3577	4.35e-05	0.378661
L1000_CPC007_A549_6H	Characteristic direction	JAS07-003	Homo sapiens	A549	In Vitro	10 uM	6hr	0.0164835	4.3577	4.35e-05	0.378661
L1000_CPC007_VCAP_6H	Characteristic direction	K784-3131	Homo sapiens	VCAP	In Vitro	10 uM	6hr	0.0164835	4.3577	4.35e-05	0.378661
L1000_CPC008_A375_6H	Characteristic direction	BRD-K29506255	Homo sapiens	A375	In Vitro	10 uM	6hr	0.0164835	4.3577	4.35e-05	0.378661
L1000_CPC008_HEPG2_6H	Characteristic direction	BRD-K62466453	Homo sapiens	HEPG2	In Vitro	10 uM	6hr	0.0164835	4.3577	4.35e-05	0.378661
L1000_CPC012_A375_6H	Characteristic direction	BRD-K10484463	Homo sapiens	A375	In Vitro	10 uM	6hr	0.0164835	4.3577	4.35e-05	0.378661
L1000_CPC014_A375_6H	Characteristic direction	BRD-K33926001	Homo sapiens	A375	In Vitro	10 uM	6hr	0.0164835	4.3577	4.35e-05	0.378661
L1000_CPC014_A549_6H	Characteristic direction	Wortmannin	Homo sapiens	A549	In Vitro	10 uM	6hr	0.0164835	4.3577	4.35e-05	0.378661
L1000_CPC014_HT29_6H	Characteristic direction	STK-249718	Homo sapiens	HT29	In Vitro	10 uM	6hr	0.0164835	4.3577	4.35e-05	0.378661
L1000_CPC014_PC3_24H	Characteristic direction	BL-050	Homo sapiens	PC3	In Vitro	10 uM	24hr	0.0164835	4.3577	4.35e-05	0.378661
L1000_CPC014_PC3_6H	Characteristic direction	BRD-K33926001	Homo sapiens	PC3	In Vitro	10 uM	6hr	0.0164835	4.3577	4.35e-05	0.378661
L1000_CPC014_PHH_24H	Characteristic direction	Chromomycin-a3	Homo sapiens	PHH	In Vitro	10 uM	24hr	0.0164835	4.3577	4.35e-05	0.378661
L1000_CPC014_PHH_24H	Characteristic direction	Canertinib	Homo sapiens	PHH	In Vitro	10 uM	24hr	0.0164835	4.3577	4.35e-05	0.378661
L1000_CPC020_PC3_24H	Characteristic direction	Mesna	Homo sapiens	PC3	In Vitro	10 uM	24hr	0.0164835	4.3577	4.35e-05	0.378661
L1000_CPD001_MCF7_24H	Characteristic direction	Azathioprine	Homo sapiens	MCF7	In Vitro	10 uM	24hr	0.0164835	4.3577	4.35e-05	0.378661
L1000_CPD001_MCF7_6H	Characteristic direction	Triflupromazine	Homo sapiens	MCF7	In Vitro	10 uM	6hr	0.0164835	4.3577	4.35e-05	0.378661
L1000_DOS051_PC3_24H	Characteristic direction	Trichostatin-a	Homo sapiens	PC3	In Vitro	10 uM	24hr	0.0164835	4.3577	4.35e-05	0.378661
L1000_DOS059_MCF7_24H	Characteristic direction	Vorinostat	Homo sapiens	MCF7	In Vitro	10 uM	24hr	0.0164835	4.3577	4.35e-05	0.378661
L1000_HDAC002_HA1E_6H	Characteristic direction	Vorinostat	Homo sapiens	HA1E	In Vitro	2.5 uM	6hr	0.0164835	4.3577	4.35e-05	0.378661
L1000_HDAC002_PC3_24H	Characteristic direction	Panobinostat	Homo sapiens	PC3	In Vitro	0.0195312 uM	24hr	0.0164835	4.3577	4.35e-05	0.378661
L1000_HDAC002_PC3_6H	Characteristic direction	Panobinostat	Homo sapiens	PC3	In Vitro	0.0390625 uM	6hr	0.0164835	4.3577	4.35e-05	0.378661
L1000_HOG001_A549_6H	Characteristic direction	Vorinostat	Homo sapiens	A549	In Vitro	1.11 uM	6hr	0.0164835	4.3577	4.35e-05	0.378661
L1000_HOG001_MCF7_6H	Characteristic direction	Withaferin-a	Homo sapiens	MCF7	In Vitro	10 uM	6hr	0.0164835	4.3577	4.35e-05	0.378661
L1000_MUC.CP004_MCF7_6H	Characteristic direction	CGS-15943	Homo sapiens	MCF7	In Vitro	20 uM	6hr	0.0164835	4.3577	4.35e-05	0.378661
L1000_NMH002_FIBRNPC_24H	Characteristic direction	Tanespimycin	Homo sapiens	FIBRNPC	In Vitro	10 uM	24hr	0.0164835	4.3577	4.35e-05	0.378661
L1000_PCLB001_HA1E_24H	Characteristic direction	Trichostatin-a	Homo sapiens	HA1E	In Vitro	3.33 uM	24hr	0.0164835	4.3577	4.35e-05	0.378661
DrugMatrix_Codelink	limma	Lead (ii) acetate	Rattus norvegicus	bone marrow	In Vivo	200 mg/kg	6hr	0.0319971	1.65524	4.37e-05	0.92441
L1000_CPC001_VCAP_6H	Characteristic direction	MDM2-inhibitor	Homo sapiens	VCAP	In Vitro	10 uM	6hr	0.015873	4.7367	4.38e-05	0.342136
L1000_CPC004_HA1E_6H	Characteristic direction	Amlodipine	Homo sapiens	HA1E	In Vitro	10 uM	6hr	0.015873	4.7367	4.38e-05	0.342136
L1000_CPC004_HCC515_6H	Characteristic direction	Pivmecillinam	Homo sapiens	HCC515	In Vitro	10 uM	6hr	0.015873	4.7367	4.38e-05	0.342136
L1000_CPC004_MCF7_6H	Characteristic direction	Dihydroergotamine	Homo sapiens	MCF7	In Vitro	10 uM	6hr	0.015873	4.7367	4.38e-05	0.342136
L1000_CPC004_VCAP_24H	Characteristic direction	Naringenin	Homo sapiens	VCAP	In Vitro	10 uM	24hr	0.015873	4.7367	4.38e-05	0.342136
L1000_CPC006_A375_6H	Characteristic direction	Blebbistatin	Homo sapiens	A375	In Vitro	40 uM	6hr	0.015873	4.7367	4.38e-05	0.342136
L1000_CPC006_MCF7_6H	Characteristic direction	Dorsomorphin	Homo sapiens	MCF7	In Vitro	10 uM	6hr	0.015873	4.7367	4.38e-05	0.342136
L1000_CPC006_THP1_6H	Characteristic direction	L-690330	Homo sapiens	THP1	In Vitro	10 uM	6hr	0.015873	4.7367	4.38e-05	0.342136
L1000_CPC006_VCAP_6H	Characteristic direction	Parthenolide	Homo sapiens	VCAP	In Vitro	20 uM	6hr	0.015873	4.7367	4.38e-05	0.342136
L1000_CPC007_A549_24H	Characteristic direction	VU-0403126	Homo sapiens	A549	In Vitro	10 uM	24hr	0.015873	4.7367	4.38e-05	0.342136
L1000_CPC007_VCAP_24H	Characteristic direction	BRD-K88198340	Homo sapiens	VCAP	In Vitro	10 uM	24hr	0.015873	4.7367	4.38e-05	0.342136
L1000_CPC008_A549_6H	Characteristic direction	VU-0413243-1	Homo sapiens	A549	In Vitro	10 uM	6hr	0.015873	4.7367	4.38e-05	0.342136
L1000_CPC008_VCAP_6H	Characteristic direction	BRD-K88761633	Homo sapiens	VCAP	In Vitro	10 uM	6hr	0.015873	4.7367	4.38e-05	0.342136
L1000_CPC009_HCC515_6H	Characteristic direction	Dexamethasone	Homo sapiens	HCC515	In Vitro	10 uM	6hr	0.015873	4.7367	4.38e-05	0.342136
L1000_CPC012_MCF7_6H	Characteristic direction	BRD-K06020002	Homo sapiens	MCF7	In Vitro	10 uM	6hr	0.015873	4.7367	4.38e-05	0.342136
L1000_CPC014_ASC_24H	Characteristic direction	Cinacalcet	Homo sapiens	ASC	In Vitro	10 uM	24hr	0.015873	4.7367	4.38e-05	0.342136
L1000_CPC014_SKB_24H	Characteristic direction	Linifanib	Homo sapiens	SKB	In Vitro	10 uM	24hr	0.015873	4.7367	4.38e-05	0.342136
L1000_LJP001_BT20_6H	Characteristic direction	Torin-2	Homo sapiens	BT20	In Vitro	10 uM	6hr	0.015873	4.7367	4.38e-05	0.342136
L1000_LJP001_MCF10A_24H	Characteristic direction	GSK-1070916	Homo sapiens	MCF10A	In Vitro	2 uM	24hr	0.015873	4.7367	4.38e-05	0.342136
L1000_LJP001_SKBR3_24H	Characteristic direction	Saracatinib	Homo sapiens	SKBR3	In Vitro	10 uM	24hr	0.015873	4.7367	4.38e-05	0.342136
L1000_LJP001_SKBR3_6H	Characteristic direction	Selumetinib	Homo sapiens	SKBR3	In Vitro	0.08 uM	6hr	0.015873	4.7367	4.38e-05	0.342136
L1000_LJP001_SKBR3_6H	Characteristic direction	CP-724714	Homo sapiens	SKBR3	In Vitro	2 uM	6hr	0.015873	4.7367	4.38e-05	0.342136
L1000_LJP002_MCF7_24H	Characteristic direction	SB-203580	Homo sapiens	MCF7	In Vitro	10 uM	24hr	0.015873	4.7367	4.38e-05	0.342136
L1000_PCLB001_HEPG2_24H	Characteristic direction	Sulforaphane	Homo sapiens	HEPG2	In Vitro	10 uM	24hr	0.015873	4.7367	4.38e-05	0.342136
L1000_CPC003_VCAP_24H	Characteristic direction	Quinidine	Homo sapiens	VCAP	In Vitro	10 uM	24hr	0.0169935	4.05089	4.38e-05	0.411062
L1000_CPC011_VCAP_24H	Characteristic direction	Cotinine	Homo sapiens	VCAP	In Vitro	10 uM	24hr	0.0169935	4.05089	4.38e-05	0.411062
L1000_CPC014_HT29_6H	Characteristic direction	Sirolimus	Homo sapiens	HT29	In Vitro	10 uM	6hr	0.0169935	4.05089	4.38e-05	0.411062
L1000_MUC.CP004_MCF7_24H	Characteristic direction	Geldanamycin	Homo sapiens	MCF7	In Vitro	10 uM	24hr	0.0169935	4.05089	4.38e-05	0.411062
DrugMatrix_Codelink	limma	Nimesulide	Rattus norvegicus	liver	In Vitro	61.7 uM	24hr	0.032006	1.65892	4.42e-05	0.924619
L1000_CPC004_HT29_6H	Characteristic direction	Thiorphan	Homo sapiens	HT29	In Vitro	10 uM	6hr	0.0151515	5.22277	4.43e-05	0.300309
L1000_CPC005_MCF7_24H	Characteristic direction	Phensuximide	Homo sapiens	MCF7	In Vitro	10 uM	24hr	0.0151515	5.22277	4.43e-05	0.300309
L1000_CPC007_PC3_24H	Characteristic direction	BRD-K42867405	Homo sapiens	PC3	In Vitro	10 uM	24hr	0.0151515	5.22277	4.43e-05	0.300309
L1000_CPC010_MCF7_24H	Characteristic direction	Omeprazole	Homo sapiens	MCF7	In Vitro	10 uM	24hr	0.0151515	5.22277	4.43e-05	0.300309
L1000_CPC014_A549_6H	Characteristic direction	Staurosporine	Homo sapiens	A549	In Vitro	10 uM	6hr	0.0151515	5.22277	4.43e-05	0.300309
L1000_LJP001_BT20_6H	Characteristic direction	CGP-60474	Homo sapiens	BT20	In Vitro	2 uM	6hr	0.0151515	5.22277	4.43e-05	0.300309
L1000_LJP002_HS578T_24H	Characteristic direction	SB-525334	Homo sapiens	HS578T	In Vitro	10 uM	24hr	0.0151515	5.22277	4.43e-05	0.300309
DrugMatrix_Affy	limma	Etidronate	Rattus norvegicus	cardiovascular system	In Vivo	limma combined	limma combined	0.031769	2.0186	4.43e-05	0.919869
DrugMatrix_Codelink	limma	Kanamycin	Rattus norvegicus	kidney	In Vivo	limma combined	limma combined	0.0316265	2.05375	4.45e-05	0.916655
TG-GATEs	limma	Aflatoxin b1	Homo sapiens	liver	In Vitro	1.2 ug/mL	8hr	0.0190807	2.76809	4.46e-05	0.54861
L1000_CPC011_HT29_6H	Characteristic direction	Estradiol	Homo sapiens	HT29	In Vitro	10 uM	6hr	0.0174129	3.79566	4.47e-05	0.439758
TG-GATEs	limma	Tunicamycin	Rattus norvegicus	liver	In Vitro	10 ug/mL	8hr	0.0317012	1.60236	4.49e-05	0.918681
DrugMatrix_Codelink	limma	Amikacin	Rattus norvegicus	kidney	In Vivo	limma combined	limma combined	0.0297436	2.40936	4.51e-05	0.875646
DrugMatrix_Codelink	limma	Azathioprine	Rattus norvegicus	kidney	In Vivo	54 mg/kg	5d	0.0321637	1.86926	4.53e-05	0.927903
L1000_CPC001_HA1E_6H	Characteristic direction	IKK-16	Homo sapiens	HA1E	In Vitro	10 uM	6hr	0.0164609	4.33805	4.53e-05	0.377018
L1000_CPC001_VCAP_6H	Characteristic direction	Milrinone	Homo sapiens	VCAP	In Vitro	10 uM	6hr	0.0164609	4.33805	4.53e-05	0.377018
L1000_CPC004_HA1E_24H	Characteristic direction	Sertraline	Homo sapiens	HA1E	In Vitro	10 uM	24hr	0.0164609	4.33805	4.53e-05	0.377018
L1000_CPC005_PC3_24H	Characteristic direction	VAMA-37	Homo sapiens	PC3	In Vitro	10 uM	24hr	0.0164609	4.33805	4.53e-05	0.377018
L1000_CPC006_A375_6H	Characteristic direction	TG-101348	Homo sapiens	A375	In Vitro	11.1 uM	6hr	0.0164609	4.33805	4.53e-05	0.377018
L1000_CPC006_A549_24H	Characteristic direction	L-690330	Homo sapiens	A549	In Vitro	10 uM	24hr	0.0164609	4.33805	4.53e-05	0.377018
L1000_CPC006_HEPG2_6H	Characteristic direction	MW-A1-12	Homo sapiens	HEPG2	In Vitro	10 uM	6hr	0.0164609	4.33805	4.53e-05	0.377018
L1000_CPC006_MCF7_6H	Characteristic direction	PKCbeta-inhibitor	Homo sapiens	MCF7	In Vitro	10 uM	6hr	0.0164609	4.33805	4.53e-05	0.377018
L1000_CPC006_VCAP_24H	Characteristic direction	Sirolimus	Homo sapiens	VCAP	In Vitro	10 uM	24hr	0.0164609	4.33805	4.53e-05	0.377018
L1000_CPC007_HA1E_24H	Characteristic direction	BRD-K07668032	Homo sapiens	HA1E	In Vitro	10 uM	24hr	0.0164609	4.33805	4.53e-05	0.377018
L1000_CPC007_HCC515_6H	Characteristic direction	BRD-K05402890	Homo sapiens	HCC515	In Vitro	10 uM	6hr	0.0164609	4.33805	4.53e-05	0.377018
L1000_CPC007_MCF7_6H	Characteristic direction	BRD-K10057859	Homo sapiens	MCF7	In Vitro	10 uM	6hr	0.0164609	4.33805	4.53e-05	0.377018
L1000_CPC008_HEPG2_6H	Characteristic direction	BRD-K70918941	Homo sapiens	HEPG2	In Vitro	10 uM	6hr	0.0164609	4.33805	4.53e-05	0.377018
L1000_CPC008_MCF7_24H	Characteristic direction	VU-0413243-1	Homo sapiens	MCF7	In Vitro	10 uM	24hr	0.0164609	4.33805	4.53e-05	0.377018
L1000_CPC008_VCAP_6H	Characteristic direction	Rottlerin	Homo sapiens	VCAP	In Vitro	10 uM	6hr	0.0164609	4.33805	4.53e-05	0.377018
L1000_CPC011_VCAP_24H	Characteristic direction	Atracurium	Homo sapiens	VCAP	In Vitro	10 uM	24hr	0.0164609	4.33805	4.53e-05	0.377018
L1000_CPC011_VCAP_6H	Characteristic direction	Fenoldopam	Homo sapiens	VCAP	In Vitro	10 uM	6hr	0.0164609	4.33805	4.53e-05	0.377018
L1000_CPC012_A375_6H	Characteristic direction	BRD-K70771662	Homo sapiens	A375	In Vitro	10 uM	6hr	0.0164609	4.33805	4.53e-05	0.377018
L1000_CPC013_MCF7_6H	Characteristic direction	Wortmannin	Homo sapiens	MCF7	In Vitro	10 uM	6hr	0.0164609	4.33805	4.53e-05	0.377018
L1000_CPC013_MCF7_6H	Characteristic direction	Belinostat	Homo sapiens	MCF7	In Vitro	10 uM	6hr	0.0164609	4.33805	4.53e-05	0.377018
L1000_CPC014_HT29_6H	Characteristic direction	Reversine	Homo sapiens	HT29	In Vitro	10 uM	6hr	0.0164609	4.33805	4.53e-05	0.377018
L1000_CPC020_HT29_6H	Characteristic direction	Pyrimethamine	Homo sapiens	HT29	In Vitro	10 uM	6hr	0.0164609	4.33805	4.53e-05	0.377018
L1000_ERG003_VCAP_6H	Characteristic direction	Phenformin	Homo sapiens	VCAP	In Vitro	10 uM	6hr	0.0164609	4.33805	4.53e-05	0.377018
L1000_HDAC002_MCF7_6H	Characteristic direction	BRD-K88742110	Homo sapiens	MCF7	In Vitro	10 uM	6hr	0.0164609	4.33805	4.53e-05	0.377018
L1000_LJP001_BT20_24H	Characteristic direction	AZD-6482	Homo sapiens	BT20	In Vitro	0.4 uM	24hr	0.0164609	4.33805	4.53e-05	0.377018
L1000_LJP001_BT20_6H	Characteristic direction	Neratinib	Homo sapiens	BT20	In Vitro	2 uM	6hr	0.0164609	4.33805	4.53e-05	0.377018
L1000_LJP002_BT20_6H	Characteristic direction	Ibrutinib	Homo sapiens	BT20	In Vitro	0.08 uM	6hr	0.0164609	4.33805	4.53e-05	0.377018
L1000_LJP002_HS578T_24H	Characteristic direction	PD-0325901	Homo sapiens	HS578T	In Vitro	0.08 uM	24hr	0.0164609	4.33805	4.53e-05	0.377018
L1000_LJP002_SKBR3_6H	Characteristic direction	Ponatinib	Homo sapiens	SKBR3	In Vitro	10 uM	6hr	0.0164609	4.33805	4.53e-05	0.377018
L1000_CPC001_HA1E_24H	Characteristic direction	LY-165163	Homo sapiens	HA1E	In Vitro	10 uM	24hr	0.0169713	4.03521	4.54e-05	0.409902
L1000_CPC008_A375_24H	Characteristic direction	Wortmannin	Homo sapiens	A375	In Vitro	10 uM	24hr	0.0169713	4.03521	4.54e-05	0.409902
L1000_CPC014_A549_24H	Characteristic direction	NVP-TAE684	Homo sapiens	A549	In Vitro	10 uM	24hr	0.0169713	4.03521	4.54e-05	0.409902
L1000_DOS017_VCAP_6H	Characteristic direction	Thioridazine	Homo sapiens	VCAP	In Vitro	10 uM	6hr	0.0169713	4.03521	4.54e-05	0.409902
L1000_LJP001_BT20_6H	Characteristic direction	BI-2536	Homo sapiens	BT20	In Vitro	10 uM	6hr	0.0169713	4.03521	4.54e-05	0.409902
L1000_MUC.CP003_MCF7_24H	Characteristic direction	SA-103006	Homo sapiens	MCF7	In Vitro	10.3698 uM	24hr	0.0169713	4.03521	4.54e-05	0.409902
DrugMatrix_Codelink	limma	Penciclovir	Rattus norvegicus	kidney	In Vivo	1200 mg/kg	3d	0.0179533	5.35851	4.56e-05	0.688557
DrugMatrix_Affy	limma	Cyclosporine	Rattus norvegicus	kidney	In Vivo	limma combined	limma combined	0.0315006	1.57561	4.57e-05	0.914175
L1000_CPC001_VCAP_24H	Characteristic direction	RG-13022	Homo sapiens	VCAP	In Vitro	10 uM	24hr	0.0158501	4.71122	4.58e-05	0.340799
L1000_CPC004_HCC515_24H	Characteristic direction	Naftidrofuryl	Homo sapiens	HCC515	In Vitro	10 uM	24hr	0.0158501	4.71122	4.58e-05	0.340799
L1000_CPC004_VCAP_6H	Characteristic direction	Desoxypeganine	Homo sapiens	VCAP	In Vitro	10 uM	6hr	0.0158501	4.71122	4.58e-05	0.340799
L1000_CPC005_MCF7_24H	Characteristic direction	Methoxsalen	Homo sapiens	MCF7	In Vitro	10 uM	24hr	0.0158501	4.71122	4.58e-05	0.340799
L1000_CPC005_PC3_24H	Characteristic direction	YO-2	Homo sapiens	PC3	In Vitro	10 uM	24hr	0.0158501	4.71122	4.58e-05	0.340799
L1000_CPC005_PC3_24H	Characteristic direction	Estrone	Homo sapiens	PC3	In Vitro	10 uM	24hr	0.0158501	4.71122	4.58e-05	0.340799
L1000_CPC005_VCAP_24H	Characteristic direction	Liothyronine	Homo sapiens	VCAP	In Vitro	10 uM	24hr	0.0158501	4.71122	4.58e-05	0.340799
L1000_CPC006_HCC515_24H	Characteristic direction	Rolipram	Homo sapiens	HCC515	In Vitro	10 uM	24hr	0.0158501	4.71122	4.58e-05	0.340799
L1000_CPC006_MCF7_24H	Characteristic direction	KU-0063794	Homo sapiens	MCF7	In Vitro	10 uM	24hr	0.0158501	4.71122	4.58e-05	0.340799
L1000_CPC006_PC3_6H	Characteristic direction	LY-2183240	Homo sapiens	PC3	In Vitro	10 uM	6hr	0.0158501	4.71122	4.58e-05	0.340799
L1000_CPC008_PC3_6H	Characteristic direction	BRD-K45216862	Homo sapiens	PC3	In Vitro	10 uM	6hr	0.0158501	4.71122	4.58e-05	0.340799
L1000_CPC010_HEPG2_6H	Characteristic direction	Tremulacin	Homo sapiens	HEPG2	In Vitro	10 uM	6hr	0.0158501	4.71122	4.58e-05	0.340799
L1000_CPC011_A549_6H	Characteristic direction	Flurbiprofen	Homo sapiens	A549	In Vitro	10 uM	6hr	0.0158501	4.71122	4.58e-05	0.340799
L1000_CPC012_MCF7_24H	Characteristic direction	BRD-K29003210	Homo sapiens	MCF7	In Vitro	10 uM	24hr	0.0158501	4.71122	4.58e-05	0.340799
L1000_CPC012_SKB_24H	Characteristic direction	Huperzine-a	Homo sapiens	SKB	In Vitro	10 uM	24hr	0.0158501	4.71122	4.58e-05	0.340799
L1000_CPC014_A375_6H	Characteristic direction	Ruxolitinib	Homo sapiens	A375	In Vitro	10 uM	6hr	0.0158501	4.71122	4.58e-05	0.340799
L1000_CPC014_PC3_6H	Characteristic direction	BRD-K69516039	Homo sapiens	PC3	In Vitro	10 uM	6hr	0.0158501	4.71122	4.58e-05	0.340799
L1000_CPC020_HT29_6H	Characteristic direction	Chloramphenicol	Homo sapiens	HT29	In Vitro	10 uM	6hr	0.0158501	4.71122	4.58e-05	0.340799
L1000_DOS018_VCAP_6H	Characteristic direction	Geldanamycin	Homo sapiens	VCAP	In Vitro	10 uM	6hr	0.0158501	4.71122	4.58e-05	0.340799
L1000_ERG010_VCAP_24H	Characteristic direction	Wortmannin	Homo sapiens	VCAP	In Vitro	2 uM	24hr	0.0158501	4.71122	4.58e-05	0.340799
L1000_LJP001_HS578T_6H	Characteristic direction	CP-724714	Homo sapiens	HS578T	In Vitro	0.08 uM	6hr	0.0158501	4.71122	4.58e-05	0.340799
L1000_LJP001_MDAMB231_6H	Characteristic direction	Neratinib	Homo sapiens	MDAMB231	In Vitro	0.4 uM	6hr	0.0158501	4.71122	4.58e-05	0.340799
L1000_LJP001_MDAMB231_6H	Characteristic direction	HG-5-113-01	Homo sapiens	MDAMB231	In Vitro	0.08 uM	6hr	0.0158501	4.71122	4.58e-05	0.340799
L1000_LJP002_HS578T_24H	Characteristic direction	PD-0325901	Homo sapiens	HS578T	In Vitro	2 uM	24hr	0.0158501	4.71122	4.58e-05	0.340799
L1000_PRISM001_A375_24H	Characteristic direction	Tozasertib	Homo sapiens	A375	In Vitro	0.156 uM	24hr	0.0158501	4.71122	4.58e-05	0.340799
L1000_CPC005_VCAP_6H	Characteristic direction	Naltrexone	Homo sapiens	VCAP	In Vitro	10 uM	6hr	0.0173913	3.78288	4.63e-05	0.438356
DrugMatrix_Affy	limma	Roflumilast	Rattus norvegicus	liver	In Vivo	limma combined	limma combined	0.0303873	1.48303	4.64e-05	0.888571
DrugMatrix_Codelink	limma	N-nitrosodiethylamine	Rattus norvegicus	liver	In Vivo	100 mg/kg	24hr	0.0319361	1.9528	4.65e-05	0.923082
TG-GATEs	limma	Niacin	Rattus norvegicus	liver	In Vivo Repeat	limma combined	limma combined	0.0307368	1.50481	4.65e-05	0.897233
GSE69454, GSE80085	Characteristic direction	Antineoplastic	Mus musculus	ovary	PharmOmics meta	PharmOmics meta	PharmOmics meta	0.0205184	3.03123	4.66e-05	0.750388
L1000_CPC003_HA1E_6H	Characteristic direction	Daunorubicin	Homo sapiens	HA1E	In Vitro	10 uM	6hr	0.0151286	5.18923	4.66e-05	0.298521
L1000_CPC004_VCAP_24H	Characteristic direction	Flecainide	Homo sapiens	VCAP	In Vitro	10 uM	24hr	0.0151286	5.18923	4.66e-05	0.298521
L1000_CPC005_HA1E_6H	Characteristic direction	Doxorubicin	Homo sapiens	HA1E	In Vitro	10 uM	6hr	0.0151286	5.18923	4.66e-05	0.298521
L1000_CPC006_HA1E_6H	Characteristic direction	AG-14361	Homo sapiens	HA1E	In Vitro	25 uM	6hr	0.0151286	5.18923	4.66e-05	0.298521
L1000_CPC007_HT29_6H	Characteristic direction	BRD-A54194844	Homo sapiens	HT29	In Vitro	10 uM	6hr	0.0151286	5.18923	4.66e-05	0.298521
L1000_CPC008_MCF7_24H	Characteristic direction	BRD-K33297438	Homo sapiens	MCF7	In Vitro	10 uM	24hr	0.0151286	5.18923	4.66e-05	0.298521
L1000_CPC008_MCF7_24H	Characteristic direction	BRD-K70693222	Homo sapiens	MCF7	In Vitro	10 uM	24hr	0.0151286	5.18923	4.66e-05	0.298521
L1000_CPC011_PC3_24H	Characteristic direction	Felbamate	Homo sapiens	PC3	In Vitro	10 uM	24hr	0.0151286	5.18923	4.66e-05	0.298521
L1000_ERG005_VCAP_6H	Characteristic direction	Tanespimycin	Homo sapiens	VCAP	In Vitro	1 uM	6hr	0.0151286	5.18923	4.66e-05	0.298521
L1000_HOG001_A549_6H	Characteristic direction	Geldanamycin	Homo sapiens	A549	In Vitro	0.1235 uM	6hr	0.0151286	5.18923	4.66e-05	0.298521
L1000_HOG002_MCF7_6H	Characteristic direction	Mitoxantrone	Homo sapiens	MCF7	In Vitro	0.0412 uM	6hr	0.0151286	5.18923	4.66e-05	0.298521
DrugMatrix_Codelink	limma	N-nitrosodiethylamine	Rattus norvegicus	spleen	In Vivo	limma combined	limma combined	0.0317797	1.99711	4.68e-05	0.920008
DrugMatrix_Affy	limma	Betamethasone	Rattus norvegicus	liver	In Vivo	79 mg/kg	24hr	0.0320352	1.91231	4.7e-05	0.925108
DrugMatrix_Affy	limma	Meloxicam	Rattus norvegicus	liver	In Vivo	limma combined	limma combined	0.0309951	1.52472	4.71e-05	0.902124
L1000_CPC001_PC3_24H	Characteristic direction	Tyrphostin-AG-556	Homo sapiens	PC3	In Vitro	10 uM	24hr	0.0169492	4.01965	4.72e-05	0.409193
L1000_CPC002_PC3_6H	Characteristic direction	Aminopurvalanol-a	Homo sapiens	PC3	In Vitro	10 uM	6hr	0.0169492	4.01965	4.72e-05	0.409193
L1000_CPC004_A375_6H	Characteristic direction	Cycloheximide	Homo sapiens	A375	In Vitro	10 uM	6hr	0.0169492	4.01965	4.72e-05	0.409193
L1000_CPC006_HT29_6H	Characteristic direction	Tyrphostin-AG-1478	Homo sapiens	HT29	In Vitro	56.78 uM	6hr	0.0169492	4.01965	4.72e-05	0.409193
L1000_CPC007_VCAP_6H	Characteristic direction	Geldanamycin	Homo sapiens	VCAP	In Vitro	10 uM	6hr	0.0169492	4.01965	4.72e-05	0.409193
L1000_CPC008_PC3_24H	Characteristic direction	BRD-K88707333	Homo sapiens	PC3	In Vitro	10 uM	24hr	0.0169492	4.01965	4.72e-05	0.409193
L1000_CPC011_PC3_6H	Characteristic direction	Triclabendazole	Homo sapiens	PC3	In Vitro	10 uM	6hr	0.0169492	4.01965	4.72e-05	0.409193
L1000_CPC013_SKB_24H	Characteristic direction	Docetaxel	Homo sapiens	SKB	In Vitro	10 uM	24hr	0.0169492	4.01965	4.72e-05	0.409193
L1000_CPD001_MCF7_24H	Characteristic direction	Niclosamide	Homo sapiens	MCF7	In Vitro	10 uM	24hr	0.0169492	4.01965	4.72e-05	0.409193
L1000_HOG003_A549_6H	Characteristic direction	BRD-K01121114	Homo sapiens	A549	In Vitro	0.0045 uM	6hr	0.0169492	4.01965	4.72e-05	0.409193
L1000_HOG003_MCF7_6H	Characteristic direction	Trichostatin-a	Homo sapiens	MCF7	In Vitro	0.013 uM	6hr	0.0169492	4.01965	4.72e-05	0.409193
L1000_LJP001_MCF7_6H	Characteristic direction	CP466722	Homo sapiens	MCF7	In Vitro	10 uM	6hr	0.0169492	4.01965	4.72e-05	0.409193
L1000_MUC.CP003_MCF7_24H	Characteristic direction	Ingenol	Homo sapiens	MCF7	In Vitro	3.3333 uM	24hr	0.0169492	4.01965	4.72e-05	0.409193
L1000_ASG001_MCF7_6H	Characteristic direction	Geldanamycin	Homo sapiens	MCF7	In Vitro	10 uM	6hr	0.0164384	4.31857	4.72e-05	0.375955
L1000_CPC003_HA1E_6H	Characteristic direction	Sulconazole	Homo sapiens	HA1E	In Vitro	10 uM	6hr	0.0164384	4.31857	4.72e-05	0.375955
L1000_CPC003_PC3_24H	Characteristic direction	DUP-697	Homo sapiens	PC3	In Vitro	10 uM	24hr	0.0164384	4.31857	4.72e-05	0.375955
L1000_CPC004_PC3_6H	Characteristic direction	Amsacrine	Homo sapiens	PC3	In Vitro	10 uM	6hr	0.0164384	4.31857	4.72e-05	0.375955
L1000_CPC005_PC3_24H	Characteristic direction	Indirubin	Homo sapiens	PC3	In Vitro	10 uM	24hr	0.0164384	4.31857	4.72e-05	0.375955
L1000_CPC006_HT29_24H	Characteristic direction	Niguldipine	Homo sapiens	HT29	In Vitro	10 uM	24hr	0.0164384	4.31857	4.72e-05	0.375955
L1000_CPC006_MCF7_6H	Characteristic direction	LY-2183240	Homo sapiens	MCF7	In Vitro	10 uM	6hr	0.0164384	4.31857	4.72e-05	0.375955
L1000_CPC007_PC3_24H	Characteristic direction	BRD-K67941506	Homo sapiens	PC3	In Vitro	10 uM	24hr	0.0164384	4.31857	4.72e-05	0.375955
L1000_CPC008_HCC515_6H	Characteristic direction	BRD-K69422440	Homo sapiens	HCC515	In Vitro	10 uM	6hr	0.0164384	4.31857	4.72e-05	0.375955
L1000_CPC008_HT29_6H	Characteristic direction	BRD-K98439022	Homo sapiens	HT29	In Vitro	10 uM	6hr	0.0164384	4.31857	4.72e-05	0.375955
L1000_CPC008_VCAP_24H	Characteristic direction	BRD-K69834151	Homo sapiens	VCAP	In Vitro	10 uM	24hr	0.0164384	4.31857	4.72e-05	0.375955
L1000_CPC012_A549_24H	Characteristic direction	BRD-K23313025	Homo sapiens	A549	In Vitro	10 uM	24hr	0.0164384	4.31857	4.72e-05	0.375955
L1000_CPC012_PC3_24H	Characteristic direction	BRD-K89814851	Homo sapiens	PC3	In Vitro	10 uM	24hr	0.0164384	4.31857	4.72e-05	0.375955
L1000_CPC012_PHH_24H	Characteristic direction	Alvocidib	Homo sapiens	PHH	In Vitro	10 uM	24hr	0.0164384	4.31857	4.72e-05	0.375955
L1000_CPC020_MCF7_6H	Characteristic direction	Isotretinoin	Homo sapiens	MCF7	In Vitro	10 uM	6hr	0.0164384	4.31857	4.72e-05	0.375955
L1000_CPD001_MCF7_24H	Characteristic direction	Fenbendazole	Homo sapiens	MCF7	In Vitro	10 uM	24hr	0.0164384	4.31857	4.72e-05	0.375955
L1000_CPD001_PC3_24H	Characteristic direction	Salbutamol	Homo sapiens	PC3	In Vitro	10 uM	24hr	0.0164384	4.31857	4.72e-05	0.375955
L1000_CPD003_PC3_24H	Characteristic direction	Raloxifene	Homo sapiens	PC3	In Vitro	10 uM	24hr	0.0164384	4.31857	4.72e-05	0.375955
L1000_DOS011_VCAP_6H	Characteristic direction	Trichostatin-a	Homo sapiens	VCAP	In Vitro	10 uM	6hr	0.0164384	4.31857	4.72e-05	0.375955
L1000_LJP001_HS578T_6H	Characteristic direction	A-443644	Homo sapiens	HS578T	In Vitro	0.4 uM	6hr	0.0164384	4.31857	4.72e-05	0.375955
L1000_MUC.CP005_MCF7_6H	Characteristic direction	CGS-15943	Homo sapiens	MCF7	In Vitro	10 uM	6hr	0.0164384	4.31857	4.72e-05	0.375955
L1000_PCLB001_A549_6H	Characteristic direction	SJB-shh-31	Homo sapiens	A549	In Vitro	0.16 uM	6hr	0.0164384	4.31857	4.72e-05	0.375955
L1000_PCLB001_HT29_24H	Characteristic direction	Trichostatin-a	Homo sapiens	HT29	In Vitro	1.11 uM	24hr	0.0164384	4.31857	4.72e-05	0.375955
DrugMatrix_Affy	limma	Gefitinib	Rattus norvegicus	liver	In Vitro	35 uM	24hr	0.0313514	1.55915	4.72e-05	0.910228
TG-GATEs	limma	Doxorubicin	Rattus norvegicus	kidney	In Vivo Repeat	1 mg/kg	15d	0.0258856	3.06065	4.72e-05	0.801802
L1000_CPC006_A375_24H	Characteristic direction	Cucurbitacin-i	Homo sapiens	A375	In Vitro	10 uM	24hr	0.0142857	5.82999	4.73e-05	0.256968
L1000_CPC008_HT29_6H	Characteristic direction	BRD-K05002121	Homo sapiens	HT29	In Vitro	10 uM	6hr	0.0142857	5.82999	4.73e-05	0.256968
DrugMatrix_Codelink	limma	Cyclophosphamide	Rattus norvegicus	cardiovascular system	In Vivo	limma combined	limma combined	0.0309544	2.17687	4.75e-05	0.901006
DrugMatrix_Codelink	limma	Diazepam	Rattus norvegicus	liver	In Vivo	limma combined	limma combined	0.0317572	1.99487	4.79e-05	0.919799
L1000_CPC002_VCAP_24H	Characteristic direction	Fenoldopam	Homo sapiens	VCAP	In Vitro	10 uM	24hr	0.0158273	4.68598	4.79e-05	0.339767
L1000_CPC003_HA1E_24H	Characteristic direction	Tamoxifen	Homo sapiens	HA1E	In Vitro	10 uM	24hr	0.0158273	4.68598	4.79e-05	0.339767
L1000_CPC003_HA1E_6H	Characteristic direction	DUP-697	Homo sapiens	HA1E	In Vitro	10 uM	6hr	0.0158273	4.68598	4.79e-05	0.339767
L1000_CPC004_PC3_24H	Characteristic direction	Betamethasone	Homo sapiens	PC3	In Vitro	10 uM	24hr	0.0158273	4.68598	4.79e-05	0.339767
L1000_CPC006_A549_24H	Characteristic direction	Curcumin	Homo sapiens	A549	In Vitro	48 uM	24hr	0.0158273	4.68598	4.79e-05	0.339767
L1000_CPC006_HT29_24H	Characteristic direction	MLN-2238	Homo sapiens	HT29	In Vitro	10 uM	24hr	0.0158273	4.68598	4.79e-05	0.339767
L1000_CPC007_PC3_24H	Characteristic direction	BRD-K33305493	Homo sapiens	PC3	In Vitro	10 uM	24hr	0.0158273	4.68598	4.79e-05	0.339767
L1000_CPC008_A549_6H	Characteristic direction	BRD-K98676510	Homo sapiens	A549	In Vitro	10 uM	6hr	0.0158273	4.68598	4.79e-05	0.339767
L1000_CPC009_PC3_24H	Characteristic direction	SB-205607	Homo sapiens	PC3	In Vitro	10 uM	24hr	0.0158273	4.68598	4.79e-05	0.339767
L1000_CPC010_HT29_6H	Characteristic direction	Nicotinamide	Homo sapiens	HT29	In Vitro	10 uM	6hr	0.0158273	4.68598	4.79e-05	0.339767
L1000_CPC012_PC3_6H	Characteristic direction	BRD-K84114569	Homo sapiens	PC3	In Vitro	10 uM	6hr	0.0158273	4.68598	4.79e-05	0.339767
L1000_CPC013_MCF7_6H	Characteristic direction	KM-01366	Homo sapiens	MCF7	In Vitro	10 uM	6hr	0.0158273	4.68598	4.79e-05	0.339767
L1000_CPC013_VCAP_6H	Characteristic direction	BRD-A75471153	Homo sapiens	VCAP	In Vitro	10 uM	6hr	0.0158273	4.68598	4.79e-05	0.339767
L1000_CPC014_HCC515_6H	Characteristic direction	Vemurafenib	Homo sapiens	HCC515	In Vitro	10 uM	6hr	0.0158273	4.68598	4.79e-05	0.339767
L1000_CPC020_A375_6H	Characteristic direction	Westcort	Homo sapiens	A375	In Vitro	10 uM	6hr	0.0158273	4.68598	4.79e-05	0.339767
L1000_CPD002_PC3_24H	Characteristic direction	Ipsapirone	Homo sapiens	PC3	In Vitro	10 uM	24hr	0.0158273	4.68598	4.79e-05	0.339767
L1000_DOS005_VCAP_24H	Characteristic direction	Trichostatin-a	Homo sapiens	VCAP	In Vitro	10 uM	24hr	0.0158273	4.68598	4.79e-05	0.339767
L1000_DOS056_A549_24H	Characteristic direction	Vorinostat	Homo sapiens	A549	In Vitro	10 uM	24hr	0.0158273	4.68598	4.79e-05	0.339767
L1000_HOG001_MCF7_24H	Characteristic direction	Phorbol-12-myristate-13-acetate	Homo sapiens	MCF7	In Vitro	0.1235 uM	24hr	0.0158273	4.68598	4.79e-05	0.339767
L1000_HOG002_A549_24H	Characteristic direction	NVP-BEZ235	Homo sapiens	A549	In Vitro	3.33 uM	24hr	0.0158273	4.68598	4.79e-05	0.339767
L1000_LJP001_BT20_24H	Characteristic direction	Neratinib	Homo sapiens	BT20	In Vitro	0.08 uM	24hr	0.0158273	4.68598	4.79e-05	0.339767
L1000_LJP001_MCF10A_24H	Characteristic direction	CGP-60474	Homo sapiens	MCF10A	In Vitro	2 uM	24hr	0.0158273	4.68598	4.79e-05	0.339767
L1000_LJP001_SKBR3_24H	Characteristic direction	Vemurafenib	Homo sapiens	SKBR3	In Vitro	0.4 uM	24hr	0.0158273	4.68598	4.79e-05	0.339767
L1000_LJP001_SKBR3_24H	Characteristic direction	Alvocidib	Homo sapiens	SKBR3	In Vitro	0.4 uM	24hr	0.0158273	4.68598	4.79e-05	0.339767
L1000_PCLB001_A549_24H	Characteristic direction	Sulforaphane	Homo sapiens	A549	In Vitro	10 uM	24hr	0.0158273	4.68598	4.79e-05	0.339767
DrugMatrix_Codelink	limma	Doxorubicin	Rattus norvegicus	liver	In Vivo	3 mg/kg	3d	0.0301263	2.32481	4.8e-05	0.883401
TG-GATEs	limma	Flutamide	Rattus norvegicus	liver	In Vivo Repeat	150 mg/kg	15d	0.0321303	1.72086	4.8e-05	0.927414
DrugMatrix_Affy	limma	4-nitrobenzoic acid	Rattus norvegicus	kidney	In Vivo	limma combined	limma combined	0.0311714	1.54088	4.81e-05	0.905268
DrugMatrix_Codelink	limma	Troglitazone	Rattus norvegicus	liver	In Vivo	limma combined	limma combined	0.0321508	1.83414	4.82e-05	0.927763
TG-GATEs_haloperidol_in_vitro, TG-GATEs_fluphenazine_in_vitro, TG-GATEs_thioridazine_in_vitro	Characteristic direction	Dopamine D2 receptor antagonist	Homo sapiens	liver	PharmOmics meta	PharmOmics meta	PharmOmics meta	0.0182796	3.24883	4.84e-05	0.495344
L1000_CPC001_HA1E_6H	Characteristic direction	Bis-tyrphostin	Homo sapiens	HA1E	In Vitro	10 uM	6hr	0.0169271	4.00421	4.9e-05	0.408452
L1000_CPC003_HCC515_24H	Characteristic direction	PHA-665752	Homo sapiens	HCC515	In Vitro	10 uM	24hr	0.0169271	4.00421	4.9e-05	0.408452
L1000_CPC005_HCC515_6H	Characteristic direction	Purvalanol-a	Homo sapiens	HCC515	In Vitro	10 uM	6hr	0.0169271	4.00421	4.9e-05	0.408452
L1000_CPC006_MDST8_6H	Characteristic direction	Brefeldin-a	Homo sapiens	MDST8	In Vitro	0.09 uM	6hr	0.0169271	4.00421	4.9e-05	0.408452
L1000_CPC011_A549_24H	Characteristic direction	Triclabendazole	Homo sapiens	A549	In Vitro	10 uM	24hr	0.0169271	4.00421	4.9e-05	0.408452
L1000_CPC013_VCAP_24H	Characteristic direction	BRD-K03122949	Homo sapiens	VCAP	In Vitro	10 uM	24hr	0.0169271	4.00421	4.9e-05	0.408452
L1000_LJP001_MDAMB231_24H	Characteristic direction	Dasatinib	Homo sapiens	MDAMB231	In Vitro	2 uM	24hr	0.0169271	4.00421	4.9e-05	0.408452
L1000_MUC.CP006_MCF7_24H	Characteristic direction	CGS-15943	Homo sapiens	MCF7	In Vitro	40 uM	24hr	0.0169271	4.00421	4.9e-05	0.408452
L1000_CPC002_HCC515_6H	Characteristic direction	Irinotecan	Homo sapiens	HCC515	In Vitro	10 uM	6hr	0.0151057	5.15606	4.91e-05	0.297345
L1000_CPC006_VCAP_24H	Characteristic direction	KU-0063794	Homo sapiens	VCAP	In Vitro	10 uM	24hr	0.0151057	5.15606	4.91e-05	0.297345
L1000_CPC011_VCAP_24H	Characteristic direction	Zolpidem	Homo sapiens	VCAP	In Vitro	10 uM	24hr	0.0151057	5.15606	4.91e-05	0.297345
L1000_DOS053_A375_24H	Characteristic direction	Geldanamycin	Homo sapiens	A375	In Vitro	10 uM	24hr	0.0151057	5.15606	4.91e-05	0.297345
L1000_CPC001_HA1E_24H	Characteristic direction	Ecopipam	Homo sapiens	HA1E	In Vitro	10 uM	24hr	0.0164159	4.29914	4.92e-05	0.374472
L1000_CPC002_HCC515_24H	Characteristic direction	KB-R7943	Homo sapiens	HCC515	In Vitro	10 uM	24hr	0.0164159	4.29914	4.92e-05	0.374472
L1000_CPC002_VCAP_24H	Characteristic direction	ML-7	Homo sapiens	VCAP	In Vitro	10 uM	24hr	0.0164159	4.29914	4.92e-05	0.374472
L1000_CPC004_PC3_6H	Characteristic direction	SIB-1893	Homo sapiens	PC3	In Vitro	10 uM	6hr	0.0164159	4.29914	4.92e-05	0.374472
L1000_CPC005_A549_6H	Characteristic direction	Tamoxifen	Homo sapiens	A549	In Vitro	10 uM	6hr	0.0164159	4.29914	4.92e-05	0.374472
L1000_CPC006_A375_6H	Characteristic direction	Tretinoin	Homo sapiens	A375	In Vitro	40 uM	6hr	0.0164159	4.29914	4.92e-05	0.374472
L1000_CPC006_A549_24H	Characteristic direction	Minoxidil	Homo sapiens	A549	In Vitro	10 uM	24hr	0.0164159	4.29914	4.92e-05	0.374472
L1000_CPC006_HCC515_24H	Characteristic direction	PKCbeta-inhibitor	Homo sapiens	HCC515	In Vitro	10 uM	24hr	0.0164159	4.29914	4.92e-05	0.374472
L1000_CPC006_HCC515_6H	Characteristic direction	Wortmannin	Homo sapiens	HCC515	In Vitro	10 uM	6hr	0.0164159	4.29914	4.92e-05	0.374472
L1000_CPC006_PC3_24H	Characteristic direction	Dorsomorphin	Homo sapiens	PC3	In Vitro	10 uM	24hr	0.0164159	4.29914	4.92e-05	0.374472
L1000_CPC006_PC3_6H	Characteristic direction	Tacrolimus	Homo sapiens	PC3	In Vitro	22.2 uM	6hr	0.0164159	4.29914	4.92e-05	0.374472
L1000_CPC006_THP1_6H	Characteristic direction	Auranofin	Homo sapiens	THP1	In Vitro	10 uM	6hr	0.0164159	4.29914	4.92e-05	0.374472
L1000_CPC007_A375_24H	Characteristic direction	BRD-K22006123	Homo sapiens	A375	In Vitro	10 uM	24hr	0.0164159	4.29914	4.92e-05	0.374472
L1000_CPC007_A549_24H	Characteristic direction	BRD-K70693222	Homo sapiens	A549	In Vitro	10 uM	24hr	0.0164159	4.29914	4.92e-05	0.374472
L1000_CPC007_A549_6H	Characteristic direction	BRD-A93942655	Homo sapiens	A549	In Vitro	10 uM	6hr	0.0164159	4.29914	4.92e-05	0.374472
L1000_CPC007_MCF7_6H	Characteristic direction	AG-14361	Homo sapiens	MCF7	In Vitro	10 uM	6hr	0.0164159	4.29914	4.92e-05	0.374472
L1000_CPC007_VCAP_6H	Characteristic direction	BRD-K80070306	Homo sapiens	VCAP	In Vitro	10 uM	6hr	0.0164159	4.29914	4.92e-05	0.374472
L1000_CPC008_HEPG2_6H	Characteristic direction	BRD-K36111767	Homo sapiens	HEPG2	In Vitro	10 uM	6hr	0.0164159	4.29914	4.92e-05	0.374472
L1000_CPC008_VCAP_24H	Characteristic direction	VU-0365117-1	Homo sapiens	VCAP	In Vitro	10 uM	24hr	0.0164159	4.29914	4.92e-05	0.374472
L1000_CPC010_HCC515_6H	Characteristic direction	BRD-K36772364	Homo sapiens	HCC515	In Vitro	10 uM	6hr	0.0164159	4.29914	4.92e-05	0.374472
L1000_CPC010_MCF7_6H	Characteristic direction	BRD-K86231656	Homo sapiens	MCF7	In Vitro	10 uM	6hr	0.0164159	4.29914	4.92e-05	0.374472
L1000_CPC011_A549_6H	Characteristic direction	Methotrexate	Homo sapiens	A549	In Vitro	10 uM	6hr	0.0164159	4.29914	4.92e-05	0.374472
L1000_CPC011_VCAP_24H	Characteristic direction	Ebselen	Homo sapiens	VCAP	In Vitro	10 uM	24hr	0.0164159	4.29914	4.92e-05	0.374472
L1000_CPC012_NEU_24H	Characteristic direction	BRD-K70771662	Homo sapiens	NEU	In Vitro	10 uM	24hr	0.0164159	4.29914	4.92e-05	0.374472
L1000_CPC012_PC3_24H	Characteristic direction	BRD-K95760042	Homo sapiens	PC3	In Vitro	10 uM	24hr	0.0164159	4.29914	4.92e-05	0.374472
L1000_CPC012_SKB_24H	Characteristic direction	MW-STK33-3B	Homo sapiens	SKB	In Vitro	10 uM	24hr	0.0164159	4.29914	4.92e-05	0.374472
L1000_CPC013_HCC515_6H	Characteristic direction	Cytochalasin-d	Homo sapiens	HCC515	In Vitro	10 uM	6hr	0.0164159	4.29914	4.92e-05	0.374472
L1000_CPC013_MCF7_6H	Characteristic direction	BRD-A09984573	Homo sapiens	MCF7	In Vitro	10 uM	6hr	0.0164159	4.29914	4.92e-05	0.374472
L1000_CPC014_HA1E_6H	Characteristic direction	EMF-sumo1-7	Homo sapiens	HA1E	In Vitro	10 uM	6hr	0.0164159	4.29914	4.92e-05	0.374472
L1000_CPC014_NPC_24H	Characteristic direction	Prostaglandin	Homo sapiens	NPC	In Vitro	10 uM	24hr	0.0164159	4.29914	4.92e-05	0.374472
L1000_CPC014_PC3_6H	Characteristic direction	NPI-2358	Homo sapiens	PC3	In Vitro	10 uM	6hr	0.0164159	4.29914	4.92e-05	0.374472
L1000_CPC014_SKB_24H	Characteristic direction	Chromomycin-a3	Homo sapiens	SKB	In Vitro	10 uM	24hr	0.0164159	4.29914	4.92e-05	0.374472
L1000_CPC015_A375_6H	Characteristic direction	Wortmannin	Homo sapiens	A375	In Vitro	10 uM	6hr	0.0164159	4.29914	4.92e-05	0.374472
L1000_DOS022_VCAP_24H	Characteristic direction	Wortmannin	Homo sapiens	VCAP	In Vitro	10 uM	24hr	0.0164159	4.29914	4.92e-05	0.374472
L1000_HOG003_MCF7_24H	Characteristic direction	Wortmannin	Homo sapiens	MCF7	In Vitro	0.1235 uM	24hr	0.0164159	4.29914	4.92e-05	0.374472
L1000_LJP001_MCF10A_24H	Characteristic direction	Fostamatinib	Homo sapiens	MCF10A	In Vitro	0.4 uM	24hr	0.0164159	4.29914	4.92e-05	0.374472
L1000_NMH001_NPC_6H	Characteristic direction	Chlorpromazine	Homo sapiens	NPC	In Vitro	10 uM	6hr	0.0164159	4.29914	4.92e-05	0.374472
L1000_NMH002_NPC_24H	Characteristic direction	Loperamide	Homo sapiens	NPC	In Vitro	10 uM	24hr	0.0164159	4.29914	4.92e-05	0.374472
L1000_PCLB001_HA1E_6H	Characteristic direction	SJB-shh-31	Homo sapiens	HA1E	In Vitro	0.63 uM	6hr	0.0164159	4.29914	4.92e-05	0.374472
TG-GATEs	limma	Ethionamide	Rattus norvegicus	liver	In Vivo Single	1000 mg/kg	9hr	0.0312177	1.54599	4.94e-05	0.906315
DrugMatrix_Affy	limma	Sulindac	Rattus norvegicus	liver	In Vivo	132 mg/kg	3d	0.0309859	1.52441	4.96e-05	0.901914
TG-GATEs	limma	Lomustine	Homo sapiens	liver	In Vitro	120 uM	24hr	0.0189019	2.82287	4.99e-05	0.53746
L1000_CPC001_PC3_6H	Characteristic direction	Clobenpropit	Homo sapiens	PC3	In Vitro	10 uM	6hr	0.0158046	4.66103	5.01e-05	0.33864
L1000_CPC004_PC3_6H	Characteristic direction	Amcinonide	Homo sapiens	PC3	In Vitro	10 uM	6hr	0.0158046	4.66103	5.01e-05	0.33864
L1000_CPC005_A549_6H	Characteristic direction	Cyanopindolol	Homo sapiens	A549	In Vitro	10 uM	6hr	0.0158046	4.66103	5.01e-05	0.33864
L1000_CPC005_HA1E_24H	Characteristic direction	Triamcinolone	Homo sapiens	HA1E	In Vitro	10 uM	24hr	0.0158046	4.66103	5.01e-05	0.33864
L1000_CPC005_MCF7_6H	Characteristic direction	GW-5074	Homo sapiens	MCF7	In Vitro	10 uM	6hr	0.0158046	4.66103	5.01e-05	0.33864
L1000_CPC006_A375_6H	Characteristic direction	Gly-Gly-PALO	Homo sapiens	A375	In Vitro	80 uM	6hr	0.0158046	4.66103	5.01e-05	0.33864
L1000_CPC006_HT29_6H	Characteristic direction	Piperlongumine	Homo sapiens	HT29	In Vitro	10 uM	6hr	0.0158046	4.66103	5.01e-05	0.33864
L1000_CPC006_PC3_6H	Characteristic direction	BRD-K98404142	Homo sapiens	PC3	In Vitro	11.1 uM	6hr	0.0158046	4.66103	5.01e-05	0.33864
L1000_CPC007_HT29_6H	Characteristic direction	BRD-K26767475	Homo sapiens	HT29	In Vitro	10 uM	6hr	0.0158046	4.66103	5.01e-05	0.33864
L1000_CPC008_A375_6H	Characteristic direction	MW-A1-14	Homo sapiens	A375	In Vitro	10 uM	6hr	0.0158046	4.66103	5.01e-05	0.33864
L1000_CPC008_HEPG2_6H	Characteristic direction	BRD-K98439022	Homo sapiens	HEPG2	In Vitro	10 uM	6hr	0.0158046	4.66103	5.01e-05	0.33864
L1000_CPC008_HT29_6H	Characteristic direction	CAM-9-027-3	Homo sapiens	HT29	In Vitro	10 uM	6hr	0.0158046	4.66103	5.01e-05	0.33864
L1000_CPC008_VCAP_6H	Characteristic direction	TL-HRAS-27	Homo sapiens	VCAP	In Vitro	10 uM	6hr	0.0158046	4.66103	5.01e-05	0.33864
L1000_CPC012_PHH_24H	Characteristic direction	15-delta-prostaglandin-j2	Homo sapiens	PHH	In Vitro	10 uM	24hr	0.0158046	4.66103	5.01e-05	0.33864
L1000_CPC013_HT29_6H	Characteristic direction	Parthenolide	Homo sapiens	HT29	In Vitro	10 uM	6hr	0.0158046	4.66103	5.01e-05	0.33864
L1000_CPC014_HA1E_6H	Characteristic direction	BRD-K10906552	Homo sapiens	HA1E	In Vitro	10 uM	6hr	0.0158046	4.66103	5.01e-05	0.33864
L1000_CPC014_HA1E_6H	Characteristic direction	Ruxolitinib	Homo sapiens	HA1E	In Vitro	10 uM	6hr	0.0158046	4.66103	5.01e-05	0.33864
L1000_CPC014_HT29_6H	Characteristic direction	BRD-K91047982	Homo sapiens	HT29	In Vitro	10 uM	6hr	0.0158046	4.66103	5.01e-05	0.33864
L1000_CPC014_PC3_24H	Characteristic direction	Vemurafenib	Homo sapiens	PC3	In Vitro	10 uM	24hr	0.0158046	4.66103	5.01e-05	0.33864
L1000_CPC014_PC3_6H	Characteristic direction	Orantinib	Homo sapiens	PC3	In Vitro	10 uM	6hr	0.0158046	4.66103	5.01e-05	0.33864
L1000_CPC014_VCAP_24H	Characteristic direction	PIK-75	Homo sapiens	VCAP	In Vitro	10 uM	24hr	0.0158046	4.66103	5.01e-05	0.33864
L1000_CPC020_A375_6H	Characteristic direction	Mebendazole	Homo sapiens	A375	In Vitro	10 uM	6hr	0.0158046	4.66103	5.01e-05	0.33864
L1000_ERG015_PC3_24H	Characteristic direction	Geldanamycin	Homo sapiens	PC3	In Vitro	0.08 uM	24hr	0.0158046	4.66103	5.01e-05	0.33864
L1000_LJP001_BT20_6H	Characteristic direction	AS-605240	Homo sapiens	BT20	In Vitro	0.08 uM	6hr	0.0158046	4.66103	5.01e-05	0.33864
L1000_LJP001_MCF10A_24H	Characteristic direction	CGP-60474	Homo sapiens	MCF10A	In Vitro	0.4 uM	24hr	0.0158046	4.66103	5.01e-05	0.33864
L1000_LJP001_MDAMB231_24H	Characteristic direction	A-443644	Homo sapiens	MDAMB231	In Vitro	0.08 uM	24hr	0.0158046	4.66103	5.01e-05	0.33864
L1000_LJP001_MDAMB231_6H	Characteristic direction	Palbociclib	Homo sapiens	MDAMB231	In Vitro	2 uM	6hr	0.0158046	4.66103	5.01e-05	0.33864
L1000_LJP001_SKBR3_6H	Characteristic direction	Torin-2	Homo sapiens	SKBR3	In Vitro	10 uM	6hr	0.0158046	4.66103	5.01e-05	0.33864
L1000_MUC.CP006_MCF7_24H	Characteristic direction	BCL2-inhibitor	Homo sapiens	MCF7	In Vitro	10 uM	24hr	0.0158046	4.66103	5.01e-05	0.33864
E-GEOD-41928, GSE27421, GSE27422, GSE24813, GSE74314	Characteristic direction	Antineoplastic	Mus musculus	hematopoietic system	PharmOmics meta	PharmOmics meta	PharmOmics meta	0.0201342	3.12399	5.02e-05	0.734884
DrugMatrix_Codelink	limma	Amantadine	Rattus norvegicus	liver	In Vitro	1500 uM	24hr	0.0318182	1.63155	5.03e-05	0.920707
GSE54255, GSE54254, GSE74000, GSE70784, E-GEOD-27420, GSE54254, GSE6907, TG-GATEs_diclofenac_in_vitro, TG-GATEs_ibuprofen_in_vitro, TG-GATEs_indomethacin_in_vitro, TG-GATEs_acetaminophen_in_vitro, TG-GATEs_aspirin_in_vitro, TG-GATEs_nimesulide_in_vitro, TG-GATEs_carbamazepine_in_vitro, TG-GATEs_naproxen_in_vitro, TG-GATEs_sulindac_in_vitro, TG-GATEs_mefenamic_acid_in_vitro, TG-GATEs_meloxicam_in_vitro, TG-GATEs_phenylbutazone_in_vitro, TG-GATEs_bucetin_in_vitro, TG-GATEs_lornoxicam_in_vitro	Characteristic direction	Analgesic	Homo sapiens	liver	PharmOmics meta	PharmOmics meta	PharmOmics meta	0.0190337	2.08406	5.03e-05	0.545033
TG-GATEs	limma	Naproxen	Rattus norvegicus	liver	In Vivo Repeat	60 mg/kg	4d	0.0318359	1.63538	5.04e-05	0.920847
DrugMatrix_Codelink	limma	17-methyltestosterone	Rattus norvegicus	liver	In Vivo	2000 mg/kg	3d	0.0321343	1.757	5.04e-05	0.927553
DrugMatrix_Affy	limma	Vancomycin	Rattus norvegicus	kidney	In Vivo	limma combined	limma combined	0.0288248	2.5289	5.05e-05	0.858111
TG-GATEs	limma	Tolbutamide	Rattus norvegicus	liver	In Vitro	limma combined	limma combined	0.0301762	1.47113	5.06e-05	0.884449
GSE47888	Characteristic direction	Cisplatin	Mus musculus	embryonic structure	PharmOmics meta	PharmOmics meta	PharmOmics meta	0.0193237	3.39407	5.07e-05	0.717054
GSE47888	Characteristic direction	Cell growth inhibitor	Mus musculus	embryonic structure	PharmOmics meta	PharmOmics meta	PharmOmics meta	0.0193237	3.39407	5.07e-05	0.717054
L1000_CPC006_HT29_6H	Characteristic direction	Niguldipine	Homo sapiens	HT29	In Vitro	10 uM	6hr	0.0169051	3.98889	5.08e-05	0.406728
L1000_CPC010_VCAP_24H	Characteristic direction	Nialamide	Homo sapiens	VCAP	In Vitro	10 uM	24hr	0.0169051	3.98889	5.08e-05	0.406728
L1000_CPC012_A375_6H	Characteristic direction	ST-024029	Homo sapiens	A375	In Vitro	10 uM	6hr	0.0169051	3.98889	5.08e-05	0.406728
DrugMatrix_Codelink	limma	Vinorelbine	Rattus norvegicus	cardiovascular system	In Vivo	1.5 mg/kg	3d	0.0315712	2.02223	5.1e-05	0.915467
DrugMatrix_Codelink	limma	Cefotaxime	Rattus norvegicus	kidney	In Vivo	limma combined	limma combined	0.0320197	1.68905	5.11e-05	0.924829
L1000_BRAF001_A375_6H	Characteristic direction	Trichostatin-a	Homo sapiens	A375	In Vitro	2.5 uM	6hr	0.0163934	4.28006	5.12e-05	0.37328
L1000_CPC002_VCAP_24H	Characteristic direction	PD-102807	Homo sapiens	VCAP	In Vitro	10 uM	24hr	0.0163934	4.28006	5.12e-05	0.37328
L1000_CPC006_A549_6H	Characteristic direction	BO2-inhibits-RAD51	Homo sapiens	A549	In Vitro	40 uM	6hr	0.0163934	4.28006	5.12e-05	0.37328
L1000_CPC006_HA1E_6H	Characteristic direction	ERK-inhibitor-11E	Homo sapiens	HA1E	In Vitro	0.5 uM	6hr	0.0163934	4.28006	5.12e-05	0.37328
L1000_CPC006_MCF7_6H	Characteristic direction	Inhibitor-BEC	Homo sapiens	MCF7	In Vitro	80 uM	6hr	0.0163934	4.28006	5.12e-05	0.37328
L1000_CPC006_PL21_6H	Characteristic direction	Importazole	Homo sapiens	PL21	In Vitro	60 uM	6hr	0.0163934	4.28006	5.12e-05	0.37328
L1000_CPC006_VCAP_6H	Characteristic direction	BAY-11-7821	Homo sapiens	VCAP	In Vitro	10 uM	6hr	0.0163934	4.28006	5.12e-05	0.37328
L1000_CPC007_A549_24H	Characteristic direction	BRD-K38012662	Homo sapiens	A549	In Vitro	10 uM	24hr	0.0163934	4.28006	5.12e-05	0.37328
L1000_CPC007_A549_24H	Characteristic direction	FU-JMBII227B	Homo sapiens	A549	In Vitro	10 uM	24hr	0.0163934	4.28006	5.12e-05	0.37328
L1000_CPC008_A549_6H	Characteristic direction	BRD-K15293421	Homo sapiens	A549	In Vitro	10 uM	6hr	0.0163934	4.28006	5.12e-05	0.37328
L1000_CPC008_PC3_24H	Characteristic direction	Vorinostat	Homo sapiens	PC3	In Vitro	10 uM	24hr	0.0163934	4.28006	5.12e-05	0.37328
L1000_CPC011_HA1E_6H	Characteristic direction	Loteprednol	Homo sapiens	HA1E	In Vitro	10 uM	6hr	0.0163934	4.28006	5.12e-05	0.37328
L1000_CPC013_MCF7_24H	Characteristic direction	Wortmannin	Homo sapiens	MCF7	In Vitro	10 uM	24hr	0.0163934	4.28006	5.12e-05	0.37328
L1000_CPC013_PC3_6H	Characteristic direction	BRD-K03122949	Homo sapiens	PC3	In Vitro	10 uM	6hr	0.0163934	4.28006	5.12e-05	0.37328
L1000_CPC013_SKB_24H	Characteristic direction	GSK-429286A	Homo sapiens	SKB	In Vitro	10 uM	24hr	0.0163934	4.28006	5.12e-05	0.37328
L1000_CPC020_HCC515_6H	Characteristic direction	Spironolactone	Homo sapiens	HCC515	In Vitro	10 uM	6hr	0.0163934	4.28006	5.12e-05	0.37328
L1000_LJP001_BT20_24H	Characteristic direction	GDC-0941	Homo sapiens	BT20	In Vitro	2 uM	24hr	0.0163934	4.28006	5.12e-05	0.37328
L1000_LJP002_HS578T_24H	Characteristic direction	AZD-5438	Homo sapiens	HS578T	In Vitro	0.4 uM	24hr	0.0163934	4.28006	5.12e-05	0.37328
L1000_MUC.CP006_MCF7_6H	Characteristic direction	Vinblastine	Homo sapiens	MCF7	In Vitro	10 uM	6hr	0.0163934	4.28006	5.12e-05	0.37328
L1000_NMH002_NEU_24H	Characteristic direction	Fenretinide	Homo sapiens	NEU	In Vitro	10 uM	24hr	0.0163934	4.28006	5.12e-05	0.37328
DrugMatrix_Codelink	limma	Lansoprazole	Rattus norvegicus	liver	In Vitro	240 uM	24hr	0.0315887	1.59289	5.13e-05	0.915677
DrugMatrix_Codelink	limma	Lomustine	Rattus norvegicus	liver	In Vitro	560 uM	24hr	0.0313181	1.55778	5.14e-05	0.90918
DrugMatrix_Affy	limma	L-buthionine sulfoximine	Rattus norvegicus	liver	In Vitro	100000 uM	24hr	0.0301508	1.46972	5.14e-05	0.88375
DrugMatrix_Affy	limma	Etodolac	Rattus norvegicus	liver	In Vivo	limma combined	limma combined	0.0314003	1.56755	5.15e-05	0.911765
DrugMatrix_Codelink	limma	Enrofloxacin	Rattus norvegicus	kidney	In Vivo	2000 mg/kg	3d	0.031746	1.97275	5.15e-05	0.919624
TG-GATEs	limma	Tolbutamide	Rattus norvegicus	liver	In Vitro	2000 uM	24hr	0.0321001	1.81981	5.16e-05	0.926715
L1000_CPC005_HA1E_24H	Characteristic direction	Cercosporin	Homo sapiens	HA1E	In Vitro	10 uM	24hr	0.015083	5.12167	5.16e-05	0.296217
L1000_CPC006_HT29_6H	Characteristic direction	Veliparib	Homo sapiens	HT29	In Vitro	10 uM	6hr	0.015083	5.12167	5.16e-05	0.296217
L1000_CPC012_SKB_24H	Characteristic direction	Thiostrepton	Homo sapiens	SKB	In Vitro	10 uM	24hr	0.015083	5.12167	5.16e-05	0.296217
L1000_ERG015_VCAP_24H	Characteristic direction	Geldanamycin	Homo sapiens	VCAP	In Vitro	2 uM	24hr	0.015083	5.12167	5.16e-05	0.296217
L1000_HOG002_A549_24H	Characteristic direction	Mitoxantrone	Homo sapiens	A549	In Vitro	0.3704 uM	24hr	0.015083	5.12167	5.16e-05	0.296217
L1000_LJP001_MCF10A_24H	Characteristic direction	Roscovitine	Homo sapiens	MCF10A	In Vitro	10 uM	24hr	0.015083	5.12167	5.16e-05	0.296217
TG-GATEs	limma	Nitrosodiethylamine	Rattus norvegicus	liver	In Vivo Single	100 mg/kg	9hr	0.0304998	1.48886	5.2e-05	0.891435
DrugMatrix_Codelink	limma	Dichlorvos	Rattus norvegicus	cardiovascular system	In Vivo	17 mg/kg	24hr	0.0302457	2.28063	5.2e-05	0.885951
DrugMatrix_Affy	limma	Enoxacin	Rattus norvegicus	liver	In Vivo	limma combined	limma combined	0.0321053	1.80148	5.21e-05	0.927064
DrugMatrix_Codelink	limma	Leflunomide	Rattus norvegicus	bone marrow	In Vivo	30 mg/kg	24hr	0.0191304	4.75968	5.21e-05	0.703996
DrugMatrix_Codelink	limma	Phenylhydrazine	Rattus norvegicus	liver	In Vivo	78 mg/kg	3d	0.0258152	3.03623	5.22e-05	0.80044
DrugMatrix_Affy	limma	Ampiroxicam	Rattus norvegicus	kidney	In Vivo	94 mg/kg	5d	0.0258152	3.03623	5.22e-05	0.80044
E-GEOD-14888	Characteristic direction	Metformin	Mus musculus	connective tissue	PharmOmics meta	PharmOmics meta	PharmOmics meta	0.0188206	3.55332	5.24e-05	0.703876
E-GEOD-14888	Characteristic direction	Hypoglycemic	Mus musculus	connective tissue	PharmOmics meta	PharmOmics meta	PharmOmics meta	0.0188206	3.55332	5.24e-05	0.703876
E-GEOD-14888	Characteristic direction	AMP kinase activator	Mus musculus	connective tissue	PharmOmics meta	PharmOmics meta	PharmOmics meta	0.0188206	3.55332	5.24e-05	0.703876
L1000_CPC003_HA1E_24H	Characteristic direction	Clomifene	Homo sapiens	HA1E	In Vitro	10 uM	24hr	0.0157819	4.63769	5.24e-05	0.337351
L1000_CPC004_HA1E_6H	Characteristic direction	Simvastatin	Homo sapiens	HA1E	In Vitro	10 uM	6hr	0.0157819	4.63769	5.24e-05	0.337351
L1000_CPC004_VCAP_24H	Characteristic direction	Prednicarbate	Homo sapiens	VCAP	In Vitro	10 uM	24hr	0.0157819	4.63769	5.24e-05	0.337351
L1000_CPC004_VCAP_6H	Characteristic direction	Diclofenac	Homo sapiens	VCAP	In Vitro	10 uM	6hr	0.0157819	4.63769	5.24e-05	0.337351
L1000_CPC004_VCAP_6H	Characteristic direction	Amodiaquine	Homo sapiens	VCAP	In Vitro	10 uM	6hr	0.0157819	4.63769	5.24e-05	0.337351
L1000_CPC005_MCF7_24H	Characteristic direction	Trifluoperazine	Homo sapiens	MCF7	In Vitro	10 uM	24hr	0.0157819	4.63769	5.24e-05	0.337351
L1000_CPC005_VCAP_6H	Characteristic direction	Tranylcypromine	Homo sapiens	VCAP	In Vitro	10 uM	6hr	0.0157819	4.63769	5.24e-05	0.337351
L1000_CPC006_A549_24H	Characteristic direction	Quinine	Homo sapiens	A549	In Vitro	10 uM	24hr	0.0157819	4.63769	5.24e-05	0.337351
L1000_CPC006_PC3_24H	Characteristic direction	15-delta-prostaglandin-j2	Homo sapiens	PC3	In Vitro	10 uM	24hr	0.0157819	4.63769	5.24e-05	0.337351
L1000_CPC006_SW948_6H	Characteristic direction	Cucurbitacin-i	Homo sapiens	SW948	In Vitro	10 uM	6hr	0.0157819	4.63769	5.24e-05	0.337351
L1000_CPC007_VCAP_6H	Characteristic direction	BRD-K93443135	Homo sapiens	VCAP	In Vitro	10 uM	6hr	0.0157819	4.63769	5.24e-05	0.337351
L1000_CPC008_HT29_6H	Characteristic direction	KU-C104495	Homo sapiens	HT29	In Vitro	10 uM	6hr	0.0157819	4.63769	5.24e-05	0.337351
L1000_CPC013_MCF7_6H	Characteristic direction	JNJ-7706621	Homo sapiens	MCF7	In Vitro	10 uM	6hr	0.0157819	4.63769	5.24e-05	0.337351
L1000_CPC013_PC3_24H	Characteristic direction	Geldanamycin	Homo sapiens	PC3	In Vitro	10 uM	24hr	0.0157819	4.63769	5.24e-05	0.337351
L1000_CPC014_PC3_24H	Characteristic direction	WYE-125132	Homo sapiens	PC3	In Vitro	10 uM	24hr	0.0157819	4.63769	5.24e-05	0.337351
L1000_CPC014_PC3_24H	Characteristic direction	Masitinib	Homo sapiens	PC3	In Vitro	10 uM	24hr	0.0157819	4.63769	5.24e-05	0.337351
L1000_CPC014_SKB_24H	Characteristic direction	Hyperforin	Homo sapiens	SKB	In Vitro	10 uM	24hr	0.0157819	4.63769	5.24e-05	0.337351
L1000_CPC014_VCAP_6H	Characteristic direction	Bosutinib	Homo sapiens	VCAP	In Vitro	10 uM	6hr	0.0157819	4.63769	5.24e-05	0.337351
L1000_CPC015_A549_24H	Characteristic direction	Prednisolone	Homo sapiens	A549	In Vitro	10 uM	24hr	0.0157819	4.63769	5.24e-05	0.337351
L1000_DOS021_VCAP_24H	Characteristic direction	Fulvestrant	Homo sapiens	VCAP	In Vitro	10 uM	24hr	0.0157819	4.63769	5.24e-05	0.337351
L1000_HOG002_A549_24H	Characteristic direction	Sirolimus	Homo sapiens	A549	In Vitro	0.3704 uM	24hr	0.0157819	4.63769	5.24e-05	0.337351
L1000_HOG003_MCF7_24H	Characteristic direction	MG-132	Homo sapiens	MCF7	In Vitro	10.5126 uM	24hr	0.0157819	4.63769	5.24e-05	0.337351
L1000_HOG003_MCF7_24H	Characteristic direction	Alvocidib	Homo sapiens	MCF7	In Vitro	0.3704 uM	24hr	0.0157819	4.63769	5.24e-05	0.337351
L1000_LJP001_HS578T_6H	Characteristic direction	A-443644	Homo sapiens	HS578T	In Vitro	0.08 uM	6hr	0.0157819	4.63769	5.24e-05	0.337351
L1000_LJP001_MCF10A_24H	Characteristic direction	ALW-II-38-3	Homo sapiens	MCF10A	In Vitro	0.08 uM	24hr	0.0157819	4.63769	5.24e-05	0.337351
L1000_LJP001_MCF7_6H	Characteristic direction	NVP-TAE684	Homo sapiens	MCF7	In Vitro	0.4 uM	6hr	0.0157819	4.63769	5.24e-05	0.337351
L1000_LJP001_SKBR3_24H	Characteristic direction	QL-XII-47	Homo sapiens	SKBR3	In Vitro	10 uM	24hr	0.0157819	4.63769	5.24e-05	0.337351
L1000_NMH002_NEU.KCL_6H.4H	Characteristic direction	Staurosporine	Homo sapiens	NEU.KCL	In Vitro	10 uM	6hr	0.0157819	4.63769	5.24e-05	0.337351
L1000_RAD001_HCC515_6H	Characteristic direction	Selumetinib	Homo sapiens	HCC515	In Vitro	1.1111 uM	6hr	0.0157819	4.63769	5.24e-05	0.337351
L1000_CPC005_PC3_24H	Characteristic direction	Calcipotriol	Homo sapiens	PC3	In Vitro	10 uM	24hr	0.0168831	3.97368	5.27e-05	0.405149
L1000_CPC006_MCF7_6H	Characteristic direction	AKT-inhibitor-1-2	Homo sapiens	MCF7	In Vitro	9.1 uM	6hr	0.0168831	3.97368	5.27e-05	0.405149
L1000_CPC006_NOMO1_6H	Characteristic direction	NSC-632839	Homo sapiens	NOMO1	In Vitro	10 uM	6hr	0.0168831	3.97368	5.27e-05	0.405149
L1000_CPC013_MCF7_24H	Characteristic direction	Floxuridine	Homo sapiens	MCF7	In Vitro	10 uM	24hr	0.0168831	3.97368	5.27e-05	0.405149
L1000_HOG001_A549_6H	Characteristic direction	Phorbol-12-myristate-13-acetate	Homo sapiens	A549	In Vitro	0.013 uM	6hr	0.0168831	3.97368	5.27e-05	0.405149
L1000_LJP001_MCF10A_6H	Characteristic direction	PD-173074	Homo sapiens	MCF10A	In Vitro	10 uM	6hr	0.0168831	3.97368	5.27e-05	0.405149
L1000_MUC.CP002_MCF7_6H	Characteristic direction	Mebendazole	Homo sapiens	MCF7	In Vitro	40 uM	6hr	0.0168831	3.97368	5.27e-05	0.405149
TG-GATEs	limma	Buthionine sulfoximine	Rattus norvegicus	liver	In Vivo Single	limma combined	limma combined	0.0320585	1.83703	5.28e-05	0.925597
DrugMatrix_Affy	limma	1-naphthyl isothiocyanate	Rattus norvegicus	liver	In Vivo	30 mg/kg	6hr	0.0293501	2.42715	5.3e-05	0.868416
GSE30644, GSE41062, GSE7067, GSE71615, GSE87403, GSE15174, E-GEOD-79077, E-GEOD-61880, GSE29136, GSE18027	Characteristic direction	Anti-inflammatory	Homo sapiens	immune system	PharmOmics meta	PharmOmics meta	PharmOmics meta	0.0173053	3.73262	5.3e-05	0.432105
GSE30644, GSE41062, GSE7067, GSE71615, GSE87403, GSE15174, E-GEOD-79077, E-GEOD-61880, GSE29136, GSE18027	Characteristic direction	Glucocorticoid receptor agonist	Homo sapiens	immune system	PharmOmics meta	PharmOmics meta	PharmOmics meta	0.0173053	3.73262	5.3e-05	0.432105
DrugMatrix_Affy	limma	Labetalol	Rattus norvegicus	liver	In Vitro	250 uM	16hr	0.0305466	1.49176	5.31e-05	0.892483
DrugMatrix_Codelink	limma	Famciclovir	Rattus norvegicus	bone marrow	In Vivo	1200 mg/kg	5d	0.0320781	1.73971	5.33e-05	0.926156
L1000_CPC001_HCC515_24H	Characteristic direction	SB-269970	Homo sapiens	HCC515	In Vitro	10 uM	24hr	0.0163711	4.26113	5.33e-05	0.372088
L1000_CPC001_PC3_24H	Characteristic direction	Cyclosporin-a	Homo sapiens	PC3	In Vitro	10 uM	24hr	0.0163711	4.26113	5.33e-05	0.372088
L1000_CPC001_PC3_24H	Characteristic direction	LY-165163	Homo sapiens	PC3	In Vitro	10 uM	24hr	0.0163711	4.26113	5.33e-05	0.372088
L1000_CPC001_PC3_6H	Characteristic direction	Lawsone	Homo sapiens	PC3	In Vitro	10 uM	6hr	0.0163711	4.26113	5.33e-05	0.372088
L1000_CPC003_HA1E_6H	Characteristic direction	DH-97	Homo sapiens	HA1E	In Vitro	10 uM	6hr	0.0163711	4.26113	5.33e-05	0.372088
L1000_CPC004_HT29_6H	Characteristic direction	Toltrazuril	Homo sapiens	HT29	In Vitro	10 uM	6hr	0.0163711	4.26113	5.33e-05	0.372088
L1000_CPC004_PC3_6H	Characteristic direction	Sirolimus	Homo sapiens	PC3	In Vitro	10 uM	6hr	0.0163711	4.26113	5.33e-05	0.372088
L1000_CPC004_VCAP_24H	Characteristic direction	Estradiol-benzoate	Homo sapiens	VCAP	In Vitro	10 uM	24hr	0.0163711	4.26113	5.33e-05	0.372088
L1000_CPC004_VCAP_6H	Characteristic direction	NCS-382	Homo sapiens	VCAP	In Vitro	10 uM	6hr	0.0163711	4.26113	5.33e-05	0.372088
L1000_CPC004_VCAP_6H	Characteristic direction	Promazine	Homo sapiens	VCAP	In Vitro	10 uM	6hr	0.0163711	4.26113	5.33e-05	0.372088
L1000_CPC005_HA1E_6H	Characteristic direction	CO-101244	Homo sapiens	HA1E	In Vitro	10 uM	6hr	0.0163711	4.26113	5.33e-05	0.372088
L1000_CPC005_VCAP_6H	Characteristic direction	U-54494A	Homo sapiens	VCAP	In Vitro	10 uM	6hr	0.0163711	4.26113	5.33e-05	0.372088
L1000_CPC006_MCF7_24H	Characteristic direction	MLN-4924	Homo sapiens	MCF7	In Vitro	11.1 uM	24hr	0.0163711	4.26113	5.33e-05	0.372088
L1000_CPC006_MCF7_6H	Characteristic direction	Ursolic-acid	Homo sapiens	MCF7	In Vitro	70.07 uM	6hr	0.0163711	4.26113	5.33e-05	0.372088
L1000_CPC008_HEPG2_6H	Characteristic direction	VU-0413255-1	Homo sapiens	HEPG2	In Vitro	10 uM	6hr	0.0163711	4.26113	5.33e-05	0.372088
L1000_CPC008_MCF7_24H	Characteristic direction	Vorinostat	Homo sapiens	MCF7	In Vitro	10 uM	24hr	0.0163711	4.26113	5.33e-05	0.372088
L1000_CPC009_PC3_6H	Characteristic direction	5-nonyloxytryptamine	Homo sapiens	PC3	In Vitro	10 uM	6hr	0.0163711	4.26113	5.33e-05	0.372088
L1000_CPC010_HA1E_6H	Characteristic direction	BRD-A25170757	Homo sapiens	HA1E	In Vitro	10 uM	6hr	0.0163711	4.26113	5.33e-05	0.372088
L1000_CPC010_VCAP_24H	Characteristic direction	Rimcazole	Homo sapiens	VCAP	In Vitro	10 uM	24hr	0.0163711	4.26113	5.33e-05	0.372088
L1000_CPC011_HT29_6H	Characteristic direction	Phenelzine	Homo sapiens	HT29	In Vitro	10 uM	6hr	0.0163711	4.26113	5.33e-05	0.372088
L1000_CPC011_PC3_24H	Characteristic direction	Indometacin	Homo sapiens	PC3	In Vitro	10 uM	24hr	0.0163711	4.26113	5.33e-05	0.372088
L1000_CPC012_A375_6H	Characteristic direction	BRD-K86693415	Homo sapiens	A375	In Vitro	10 uM	6hr	0.0163711	4.26113	5.33e-05	0.372088
L1000_CPC012_MCF7_6H	Characteristic direction	BRD-K64885524	Homo sapiens	MCF7	In Vitro	10 uM	6hr	0.0163711	4.26113	5.33e-05	0.372088
L1000_CPC012_PC3_24H	Characteristic direction	Latrunculin-b	Homo sapiens	PC3	In Vitro	10 uM	24hr	0.0163711	4.26113	5.33e-05	0.372088
L1000_CPC013_A549_24H	Characteristic direction	PD-0325901	Homo sapiens	A549	In Vitro	10 uM	24hr	0.0163711	4.26113	5.33e-05	0.372088
L1000_CPC013_MCF7_6H	Characteristic direction	Trichostatin-a	Homo sapiens	MCF7	In Vitro	10 uM	6hr	0.0163711	4.26113	5.33e-05	0.372088
L1000_CPC014_A375_6H	Characteristic direction	Brivanib	Homo sapiens	A375	In Vitro	10 uM	6hr	0.0163711	4.26113	5.33e-05	0.372088
L1000_CPC014_A375_6H	Characteristic direction	KIN001-220	Homo sapiens	A375	In Vitro	10 uM	6hr	0.0163711	4.26113	5.33e-05	0.372088
L1000_CPC014_HT29_6H	Characteristic direction	BRD-K78062244	Homo sapiens	HT29	In Vitro	10 uM	6hr	0.0163711	4.26113	5.33e-05	0.372088
L1000_CPC019_A549_6H	Characteristic direction	Vorinostat	Homo sapiens	A549	In Vitro	10 uM	6hr	0.0163711	4.26113	5.33e-05	0.372088
L1000_CPD002_PC3_6H	Characteristic direction	Galantamine	Homo sapiens	PC3	In Vitro	10 uM	6hr	0.0163711	4.26113	5.33e-05	0.372088
L1000_ERG003_VCAP_24H	Characteristic direction	BRD-K52904470	Homo sapiens	VCAP	In Vitro	30 uM	24hr	0.0163711	4.26113	5.33e-05	0.372088
L1000_ERG005_VCAP_48H	Characteristic direction	Valproic-acid	Homo sapiens	VCAP	In Vitro	20 uM	2d	0.0163711	4.26113	5.33e-05	0.372088
L1000_HOG002_A549_6H	Characteristic direction	Mitoxantrone	Homo sapiens	A549	In Vitro	3.33 uM	6hr	0.0163711	4.26113	5.33e-05	0.372088
L1000_HOG002_A549_6H	Characteristic direction	Trichostatin-a	Homo sapiens	A549	In Vitro	1.11 uM	6hr	0.0163711	4.26113	5.33e-05	0.372088
L1000_LJP001_MCF10A_24H	Characteristic direction	Tozasertib	Homo sapiens	MCF10A	In Vitro	0.08 uM	24hr	0.0163711	4.26113	5.33e-05	0.372088
L1000_LJP001_MDAMB231_24H	Characteristic direction	WZ-3105	Homo sapiens	MDAMB231	In Vitro	0.4 uM	24hr	0.0163711	4.26113	5.33e-05	0.372088
L1000_LJP001_MDAMB231_6H	Characteristic direction	CP466722	Homo sapiens	MDAMB231	In Vitro	0.08 uM	6hr	0.0163711	4.26113	5.33e-05	0.372088
L1000_NMH001_NPC_6H	Characteristic direction	MPEP	Homo sapiens	NPC	In Vitro	10 uM	6hr	0.0163711	4.26113	5.33e-05	0.372088
L1000_NMH002_NEU_6H	Characteristic direction	4-hydroxyretinoic-acid	Homo sapiens	NEU	In Vitro	10 uM	6hr	0.0163711	4.26113	5.33e-05	0.372088
L1000_RAD001_A549_6H	Characteristic direction	Selumetinib	Homo sapiens	A549	In Vitro	0.0137 uM	6hr	0.0163711	4.26113	5.33e-05	0.372088
TG-GATEs	limma	Furosemide	Rattus norvegicus	liver	In Vitro	2500 uM	8hr	0.0318448	1.6444	5.34e-05	0.920986
DrugMatrix_Codelink	limma	Sparteine	Rattus norvegicus	cardiovascular system	In Vivo	225 mg/kg	24hr	0.0320652	1.81693	5.37e-05	0.925877
DrugMatrix_Codelink	limma	Tretinoin	Rattus norvegicus	kidney	In Vivo	7 mg/kg	3d	0.0202361	4.35521	5.37e-05	0.715942
DrugMatrix_Codelink	limma	Fludrocortisone acetate	Rattus norvegicus	kidney	In Vivo	125 mg/kg	5d	0.0165746	5.92151	5.39e-05	0.668856
DrugMatrix_Codelink	limma	Trichloroethylene	Rattus norvegicus	kidney	In Vivo	limma combined	limma combined	0.0303867	2.24437	5.41e-05	0.888501
L1000_CPC004_HT29_6H	Characteristic direction	Clonidine	Homo sapiens	HT29	In Vitro	10 uM	6hr	0.0150602	5.08928	5.43e-05	0.294831
L1000_CPC006_VCAP_6H	Characteristic direction	PJ-34	Homo sapiens	VCAP	In Vitro	10 uM	6hr	0.0150602	5.08928	5.43e-05	0.294831
L1000_CPC007_A375_24H	Characteristic direction	BRD-A53107311	Homo sapiens	A375	In Vitro	10 uM	24hr	0.0150602	5.08928	5.43e-05	0.294831
L1000_CPC007_HT29_6H	Characteristic direction	AG-14361	Homo sapiens	HT29	In Vitro	10 uM	6hr	0.0150602	5.08928	5.43e-05	0.294831
L1000_CPC008_HEPG2_6H	Characteristic direction	BRD-K01896723	Homo sapiens	HEPG2	In Vitro	10 uM	6hr	0.0150602	5.08928	5.43e-05	0.294831
L1000_CPC010_HEPG2_6H	Characteristic direction	Dactinomycin	Homo sapiens	HEPG2	In Vitro	10 uM	6hr	0.0150602	5.08928	5.43e-05	0.294831
L1000_CPC011_PC3_24H	Characteristic direction	Idarubicin	Homo sapiens	PC3	In Vitro	10 uM	24hr	0.0150602	5.08928	5.43e-05	0.294831
L1000_CPC011_PC3_6H	Characteristic direction	Salbutamol	Homo sapiens	PC3	In Vitro	10 uM	6hr	0.0150602	5.08928	5.43e-05	0.294831
L1000_CPC013_PC3_24H	Characteristic direction	Alvocidib	Homo sapiens	PC3	In Vitro	10 uM	24hr	0.0150602	5.08928	5.43e-05	0.294831
L1000_CPC014_PHH_24H	Characteristic direction	Crizotinib	Homo sapiens	PHH	In Vitro	10 uM	24hr	0.0150602	5.08928	5.43e-05	0.294831
L1000_LJP001_MCF7_6H	Characteristic direction	XMD-1150	Homo sapiens	MCF7	In Vitro	2 uM	6hr	0.0150602	5.08928	5.43e-05	0.294831
L1000_LJP001_SKBR3_6H	Characteristic direction	CGP-60474	Homo sapiens	SKBR3	In Vitro	10 uM	6hr	0.0150602	5.08928	5.43e-05	0.294831
DrugMatrix_Affy	limma	Clofibrate	Rattus norvegicus	liver	In Vitro	500 uM	16hr	0.0316476	1.60606	5.43e-05	0.917214
DrugMatrix_Codelink	limma	Risperidone	Rattus norvegicus	liver	In Vitro	limma combined	limma combined	0.0313015	1.55759	5.44e-05	0.908831
L1000_CPC001_HCC515_24H	Characteristic direction	U-18666A	Homo sapiens	HCC515	In Vitro	10 uM	24hr	0.0168612	3.95859	5.47e-05	0.403458
L1000_CPC006_MCF7_6H	Characteristic direction	CAY-10594	Homo sapiens	MCF7	In Vitro	20 uM	6hr	0.0168612	3.95859	5.47e-05	0.403458
L1000_CPC008_HT29_6H	Characteristic direction	BRD-K44366801	Homo sapiens	HT29	In Vitro	10 uM	6hr	0.0168612	3.95859	5.47e-05	0.403458
L1000_DEB001_PC3_24H	Characteristic direction	Wortmannin	Homo sapiens	PC3	In Vitro	10 uM	24hr	0.0168612	3.95859	5.47e-05	0.403458
DrugMatrix_Codelink	limma	Saquinavir	Rattus norvegicus	kidney	In Vivo	1500 mg/kg	5d	0.0308219	2.16047	5.48e-05	0.898526
L1000_CPC002_HCC515_24H	Characteristic direction	Guggulsterone	Homo sapiens	HCC515	In Vitro	10 uM	24hr	0.0157593	4.6133	5.48e-05	0.336013
L1000_CPC002_PC3_6H	Characteristic direction	Mestranol	Homo sapiens	PC3	In Vitro	10 uM	6hr	0.0157593	4.6133	5.48e-05	0.336013
L1000_CPC002_PC3_6H	Characteristic direction	Flunisolide	Homo sapiens	PC3	In Vitro	10 uM	6hr	0.0157593	4.6133	5.48e-05	0.336013
L1000_CPC002_VCAP_6H	Characteristic direction	SDZ-205-557	Homo sapiens	VCAP	In Vitro	10 uM	6hr	0.0157593	4.6133	5.48e-05	0.336013
L1000_CPC003_HA1E_24H	Characteristic direction	PQ-401	Homo sapiens	HA1E	In Vitro	10 uM	24hr	0.0157593	4.6133	5.48e-05	0.336013
L1000_CPC003_HCC515_24H	Characteristic direction	H-8	Homo sapiens	HCC515	In Vitro	10 uM	24hr	0.0157593	4.6133	5.48e-05	0.336013
L1000_CPC004_A375_6H	Characteristic direction	Cimetidine	Homo sapiens	A375	In Vitro	10 uM	6hr	0.0157593	4.6133	5.48e-05	0.336013
L1000_CPC004_HA1E_6H	Characteristic direction	Meloxicam	Homo sapiens	HA1E	In Vitro	10 uM	6hr	0.0157593	4.6133	5.48e-05	0.336013
L1000_CPC004_HT29_6H	Characteristic direction	Amlodipine	Homo sapiens	HT29	In Vitro	10 uM	6hr	0.0157593	4.6133	5.48e-05	0.336013
L1000_CPC005_A549_6H	Characteristic direction	Chelidonine	Homo sapiens	A549	In Vitro	10 uM	6hr	0.0157593	4.6133	5.48e-05	0.336013
L1000_CPC005_VCAP_24H	Characteristic direction	Dihydroergotamine	Homo sapiens	VCAP	In Vitro	10 uM	24hr	0.0157593	4.6133	5.48e-05	0.336013
L1000_CPC006_A375_24H	Characteristic direction	BRD-K30064966	Homo sapiens	A375	In Vitro	11.1 uM	24hr	0.0157593	4.6133	5.48e-05	0.336013
L1000_CPC006_A549_24H	Characteristic direction	AZD-8055	Homo sapiens	A549	In Vitro	10 uM	24hr	0.0157593	4.6133	5.48e-05	0.336013
L1000_CPC007_HA1E_24H	Characteristic direction	BRD-K19117583	Homo sapiens	HA1E	In Vitro	10 uM	24hr	0.0157593	4.6133	5.48e-05	0.336013
L1000_CPC007_MCF7_6H	Characteristic direction	BRD-A43126523	Homo sapiens	MCF7	In Vitro	10 uM	6hr	0.0157593	4.6133	5.48e-05	0.336013
L1000_CPC007_VCAP_6H	Characteristic direction	BRD-K58698715	Homo sapiens	VCAP	In Vitro	10 uM	6hr	0.0157593	4.6133	5.48e-05	0.336013
L1000_CPC008_HCC515_6H	Characteristic direction	BRD-K07259155	Homo sapiens	HCC515	In Vitro	10 uM	6hr	0.0157593	4.6133	5.48e-05	0.336013
L1000_CPC009_A549_24H	Characteristic direction	Ondansetron	Homo sapiens	A549	In Vitro	10 uM	24hr	0.0157593	4.6133	5.48e-05	0.336013
L1000_CPC011_PC3_6H	Characteristic direction	Dichloroacetic-acid	Homo sapiens	PC3	In Vitro	10 uM	6hr	0.0157593	4.6133	5.48e-05	0.336013
L1000_CPC012_ASC_24H	Characteristic direction	BRD-K43069600	Homo sapiens	ASC	In Vitro	10 uM	24hr	0.0157593	4.6133	5.48e-05	0.336013
L1000_CPC013_NEU_24H	Characteristic direction	PD-173074	Homo sapiens	NEU	In Vitro	10 uM	24hr	0.0157593	4.6133	5.48e-05	0.336013
L1000_CPC014_MCF7_6H	Characteristic direction	Calcitriol	Homo sapiens	MCF7	In Vitro	10 uM	6hr	0.0157593	4.6133	5.48e-05	0.336013
L1000_CPC015_MCF7_6H	Characteristic direction	Fulvestrant	Homo sapiens	MCF7	In Vitro	10 uM	6hr	0.0157593	4.6133	5.48e-05	0.336013
L1000_DOS054_A375_24H	Characteristic direction	Geldanamycin	Homo sapiens	A375	In Vitro	10 uM	24hr	0.0157593	4.6133	5.48e-05	0.336013
L1000_ERG011_VCAP_24H	Characteristic direction	Gossypol	Homo sapiens	VCAP	In Vitro	0.4 uM	24hr	0.0157593	4.6133	5.48e-05	0.336013
L1000_HDAC002_MCF7_6H	Characteristic direction	Vorinostat	Homo sapiens	MCF7	In Vitro	0.00244141 uM	6hr	0.0157593	4.6133	5.48e-05	0.336013
L1000_LJP001_HS578T_6H	Characteristic direction	BI-2536	Homo sapiens	HS578T	In Vitro	0.4 uM	6hr	0.0157593	4.6133	5.48e-05	0.336013
L1000_LJP001_MCF10A_6H	Characteristic direction	A-443644	Homo sapiens	MCF10A	In Vitro	0.08 uM	6hr	0.0157593	4.6133	5.48e-05	0.336013
L1000_LJP001_MCF7_24H	Characteristic direction	GSK-3-inhibitor-IX	Homo sapiens	MCF7	In Vitro	0.4 uM	24hr	0.0157593	4.6133	5.48e-05	0.336013
L1000_LJP001_MDAMB231_24H	Characteristic direction	Tivozanib	Homo sapiens	MDAMB231	In Vitro	2 uM	24hr	0.0157593	4.6133	5.48e-05	0.336013
L1000_CPC008_VCAP_6H	Characteristic direction	BRD-A08610364	Homo sapiens	VCAP	In Vitro	10 uM	6hr	0.017284	3.72027	5.49e-05	0.430284
DrugMatrix_Affy	limma	Streptozotocin	Rattus norvegicus	liver	In Vitro	3000 uM	16hr	0.0304509	1.48556	5.5e-05	0.890457
TG-GATEs	limma	Diltiazem	Rattus norvegicus	liver	In Vivo Single	800 mg/kg	24hr	0.0268199	2.83704	5.51e-05	0.820176
TG-GATEs	limma	Phalloidin	Homo sapiens	liver	In Vitro	16 ug/mL	24hr	0.0187091	2.88612	5.52e-05	0.5247
TG-GATEs	limma	Amphotericin b	Homo sapiens	liver	In Vitro	2 uM	8hr	0.0191489	2.4407	5.52e-05	0.553153
DrugMatrix_Codelink	limma	Meloxicam	Rattus norvegicus	kidney	In Vivo	33 mg/kg	5d	0.0295617	2.37964	5.53e-05	0.872991
DrugMatrix_Codelink	limma	N-nitrosodiethylamine	Rattus norvegicus	bone marrow	In Vivo	34 mg/kg	5d	0.0320611	1.78091	5.53e-05	0.925737
TG-GATEs	limma	Metformin	Rattus norvegicus	liver	In Vitro	limma combined	limma combined	0.0310002	1.52699	5.55e-05	0.902333
L1000_CPC001_VCAP_24H	Characteristic direction	SB-205384	Homo sapiens	VCAP	In Vitro	10 uM	24hr	0.0163488	4.24236	5.55e-05	0.370525
L1000_CPC001_VCAP_6H	Characteristic direction	Pyrrolidine-dithiocarbamate	Homo sapiens	VCAP	In Vitro	10 uM	6hr	0.0163488	4.24236	5.55e-05	0.370525
L1000_CPC002_HA1E_6H	Characteristic direction	AZ-10417808	Homo sapiens	HA1E	In Vitro	10 uM	6hr	0.0163488	4.24236	5.55e-05	0.370525
L1000_CPC003_HA1E_6H	Characteristic direction	Cefixime	Homo sapiens	HA1E	In Vitro	10 uM	6hr	0.0163488	4.24236	5.55e-05	0.370525
L1000_CPC005_A549_6H	Characteristic direction	Lomatin	Homo sapiens	A549	In Vitro	10 uM	6hr	0.0163488	4.24236	5.55e-05	0.370525
L1000_CPC006_A375_24H	Characteristic direction	NSC-632839	Homo sapiens	A375	In Vitro	10 uM	24hr	0.0163488	4.24236	5.55e-05	0.370525
L1000_CPC006_A375_24H	Characteristic direction	IKK-inhibitor-X	Homo sapiens	A375	In Vitro	6 uM	24hr	0.0163488	4.24236	5.55e-05	0.370525
L1000_CPC006_HEPG2_6H	Characteristic direction	SB-225002	Homo sapiens	HEPG2	In Vitro	11.1 uM	6hr	0.0163488	4.24236	5.55e-05	0.370525
L1000_CPC006_MDST8_6H	Characteristic direction	CAY-10594	Homo sapiens	MDST8	In Vitro	20 uM	6hr	0.0163488	4.24236	5.55e-05	0.370525
L1000_CPC007_HT29_6H	Characteristic direction	BRD-K22210218	Homo sapiens	HT29	In Vitro	10 uM	6hr	0.0163488	4.24236	5.55e-05	0.370525
L1000_CPC007_PC3_24H	Characteristic direction	PSH-013	Homo sapiens	PC3	In Vitro	10 uM	24hr	0.0163488	4.24236	5.55e-05	0.370525
L1000_CPC008_MCF7_24H	Characteristic direction	BRD-K19059335	Homo sapiens	MCF7	In Vitro	10 uM	24hr	0.0163488	4.24236	5.55e-05	0.370525
L1000_CPC009_A549_6H	Characteristic direction	BRD-K37150847	Homo sapiens	A549	In Vitro	10 uM	6hr	0.0163488	4.24236	5.55e-05	0.370525
L1000_CPC012_PC3_24H	Characteristic direction	Latrunculin-b	Homo sapiens	PC3	In Vitro	10 uM	24hr	0.0163488	4.24236	5.55e-05	0.370525
L1000_CPC012_PC3_24H	Characteristic direction	Antimycin-a	Homo sapiens	PC3	In Vitro	10 uM	24hr	0.0163488	4.24236	5.55e-05	0.370525
L1000_CPC013_A549_24H	Characteristic direction	Ispinesib	Homo sapiens	A549	In Vitro	10 uM	24hr	0.0163488	4.24236	5.55e-05	0.370525
L1000_CPC013_ASC_24H	Characteristic direction	Barasertib	Homo sapiens	ASC	In Vitro	10 uM	24hr	0.0163488	4.24236	5.55e-05	0.370525
L1000_CPC014_HA1E_6H	Characteristic direction	GR-235	Homo sapiens	HA1E	In Vitro	10 uM	6hr	0.0163488	4.24236	5.55e-05	0.370525
L1000_CPC014_HA1E_6H	Characteristic direction	AZD-6482	Homo sapiens	HA1E	In Vitro	10 uM	6hr	0.0163488	4.24236	5.55e-05	0.370525
L1000_CPC014_SKB_24H	Characteristic direction	BRD-K45114207	Homo sapiens	SKB	In Vitro	10 uM	24hr	0.0163488	4.24236	5.55e-05	0.370525
L1000_CPD001_MCF7_24H	Characteristic direction	Clotrimazole	Homo sapiens	MCF7	In Vitro	10 uM	24hr	0.0163488	4.24236	5.55e-05	0.370525
L1000_CPD001_PC3_24H	Characteristic direction	Trichostatin-a	Homo sapiens	PC3	In Vitro	10 uM	24hr	0.0163488	4.24236	5.55e-05	0.370525
L1000_DOS015_VCAP_24H	Characteristic direction	Sirolimus	Homo sapiens	VCAP	In Vitro	10 uM	24hr	0.0163488	4.24236	5.55e-05	0.370525
L1000_DOS022_VCAP_24H	Characteristic direction	LY-294002	Homo sapiens	VCAP	In Vitro	10 uM	24hr	0.0163488	4.24236	5.55e-05	0.370525
L1000_DOS028_VCAP_6H	Characteristic direction	Vorinostat	Homo sapiens	VCAP	In Vitro	10 uM	6hr	0.0163488	4.24236	5.55e-05	0.370525
L1000_DOS033_PC3_24H	Characteristic direction	Vorinostat	Homo sapiens	PC3	In Vitro	0.5 uM	24hr	0.0163488	4.24236	5.55e-05	0.370525
L1000_DOS043_A375_24H	Characteristic direction	Vorinostat	Homo sapiens	A375	In Vitro	10 uM	24hr	0.0163488	4.24236	5.55e-05	0.370525
L1000_DOS049_HT29_24H	Characteristic direction	Vorinostat	Homo sapiens	HT29	In Vitro	10 uM	24hr	0.0163488	4.24236	5.55e-05	0.370525
L1000_ERG012_PC3_6H	Characteristic direction	Vorinostat	Homo sapiens	PC3	In Vitro	0.4 uM	6hr	0.0163488	4.24236	5.55e-05	0.370525
L1000_LJP001_BT20_24H	Characteristic direction	BX-912	Homo sapiens	BT20	In Vitro	10 uM	24hr	0.0163488	4.24236	5.55e-05	0.370525
L1000_LJP001_MCF10A_6H	Characteristic direction	AZD-8055	Homo sapiens	MCF10A	In Vitro	10 uM	6hr	0.0163488	4.24236	5.55e-05	0.370525
L1000_LJP002_MCF10A_24H	Characteristic direction	AZD-8330	Homo sapiens	MCF10A	In Vitro	0.4 uM	24hr	0.0163488	4.24236	5.55e-05	0.370525
L1000_LJP002_MCF10A_6H	Characteristic direction	Ponatinib	Homo sapiens	MCF10A	In Vitro	10 uM	6hr	0.0163488	4.24236	5.55e-05	0.370525
L1000_LJP002_SKBR3_24H	Characteristic direction	SYK-inhibitor	Homo sapiens	SKBR3	In Vitro	2 uM	24hr	0.0163488	4.24236	5.55e-05	0.370525
L1000_NMH001_NEU_6H	Characteristic direction	Vorinostat	Homo sapiens	NEU	In Vitro	10 uM	6hr	0.0163488	4.24236	5.55e-05	0.370525
L1000_NMH001_NPC_24H	Characteristic direction	Lovastatin	Homo sapiens	NPC	In Vitro	10 uM	24hr	0.0163488	4.24236	5.55e-05	0.370525
DrugMatrix_Affy	limma	Carbon tetrachloride	Rattus norvegicus	liver	In Vivo	1175 mg/kg	6hr	0.0290833	1.43601	5.59e-05	0.863211
TG-GATEs	limma	Ethambutol	Rattus norvegicus	liver	In Vivo Single	1000 mg/kg	24hr	0.0320045	1.83249	5.61e-05	0.924549
TG-GATEs	limma	Captopril	Rattus norvegicus	liver	In Vitro	10000 uM	8hr	0.0316818	1.61481	5.61e-05	0.918122
L1000_CPC001_HCC515_6H	Characteristic direction	ER-27319	Homo sapiens	HCC515	In Vitro	10 uM	6hr	0.014218	5.69187	5.63e-05	0.253182
DrugMatrix_Codelink	limma	Sulindac	Rattus norvegicus	liver	In Vivo	limma combined	limma combined	0.0311922	1.5465	5.67e-05	0.905687
L1000_CPC001_PC3_24H	Characteristic direction	BRD-K84421793	Homo sapiens	PC3	In Vitro	10 uM	24hr	0.0168394	3.94362	5.67e-05	0.401637
L1000_CPC004_MCF7_6H	Characteristic direction	Terfenadine	Homo sapiens	MCF7	In Vitro	10 uM	6hr	0.0168394	3.94362	5.67e-05	0.401637
L1000_CPC012_HT29_6H	Characteristic direction	Panobinostat	Homo sapiens	HT29	In Vitro	10 uM	6hr	0.0168394	3.94362	5.67e-05	0.401637
L1000_CPC013_SKB_24H	Characteristic direction	Cytochalasin-d	Homo sapiens	SKB	In Vitro	10 uM	24hr	0.0168394	3.94362	5.67e-05	0.401637
L1000_DOS002_VCAP_24H	Characteristic direction	Fulvestrant	Homo sapiens	VCAP	In Vitro	10 uM	24hr	0.0168394	3.94362	5.67e-05	0.401637
L1000_ERG014_PC3_6H	Characteristic direction	Vorinostat	Homo sapiens	PC3	In Vitro	2 uM	6hr	0.0168394	3.94362	5.67e-05	0.401637
L1000_PCLB001_HA1E_24H	Characteristic direction	Sulforaphane	Homo sapiens	HA1E	In Vitro	3.33 uM	24hr	0.0168394	3.94362	5.67e-05	0.401637
DrugMatrix_Codelink	limma	Bisacodyl	Rattus norvegicus	intestine	In Vivo	limma combined	limma combined	0.0318618	1.65842	5.7e-05	0.921406
DrugMatrix_SULPIRIDE_heart, DrugMatrix_FAMOTIDINE_heart	Characteristic direction	Anti-ulcerative	Rattus norvegicus	cardiovascular system	PharmOmics meta	PharmOmics meta	PharmOmics meta	0.030648	2.1816	5.7e-05	0.895382
L1000_CPC006_HCC515_24H	Characteristic direction	BO2-inhibits-RAD51	Homo sapiens	HCC515	In Vitro	40 uM	24hr	0.0150376	5.05727	5.71e-05	0.29351
L1000_CPC007_PC3_24H	Characteristic direction	BRD-K55502647	Homo sapiens	PC3	In Vitro	10 uM	24hr	0.0150376	5.05727	5.71e-05	0.29351
L1000_CPC007_PC3_6H	Characteristic direction	BRD-K67941506	Homo sapiens	PC3	In Vitro	10 uM	6hr	0.0150376	5.05727	5.71e-05	0.29351
L1000_CPC008_HT29_6H	Characteristic direction	BRD-K59222562	Homo sapiens	HT29	In Vitro	10 uM	6hr	0.0150376	5.05727	5.71e-05	0.29351
L1000_CPC013_MCF7_6H	Characteristic direction	Raltegravir	Homo sapiens	MCF7	In Vitro	10 uM	6hr	0.0150376	5.05727	5.71e-05	0.29351
L1000_CPC014_A375_6H	Characteristic direction	U-0126	Homo sapiens	A375	In Vitro	10 uM	6hr	0.0150376	5.05727	5.71e-05	0.29351
L1000_CPC014_HEPG2_6H	Characteristic direction	Tyrphostin-AG-126	Homo sapiens	HEPG2	In Vitro	10 uM	6hr	0.0150376	5.05727	5.71e-05	0.29351
L1000_LJP001_BT20_6H	Characteristic direction	Fostamatinib	Homo sapiens	BT20	In Vitro	2 uM	6hr	0.0150376	5.05727	5.71e-05	0.29351
L1000_LJP001_MCF10A_6H	Characteristic direction	AZ-628	Homo sapiens	MCF10A	In Vitro	0.4 uM	6hr	0.0150376	5.05727	5.71e-05	0.29351
L1000_LJP001_MCF7_6H	Characteristic direction	Roscovitine	Homo sapiens	MCF7	In Vitro	2 uM	6hr	0.0150376	5.05727	5.71e-05	0.29351
L1000_MUC.CP001_MCF7_24H	Characteristic direction	CGS-15943	Homo sapiens	MCF7	In Vitro	20 uM	24hr	0.0150376	5.05727	5.71e-05	0.29351
L1000_CPC001_HCC515_24H	Characteristic direction	Strophanthidin	Homo sapiens	HCC515	In Vitro	10 uM	24hr	0.0157368	4.58918	5.73e-05	0.334789
L1000_CPC002_PC3_24H	Characteristic direction	Midostaurin	Homo sapiens	PC3	In Vitro	10 uM	24hr	0.0157368	4.58918	5.73e-05	0.334789
L1000_CPC002_PC3_6H	Characteristic direction	Camptothecin	Homo sapiens	PC3	In Vitro	10 uM	6hr	0.0157368	4.58918	5.73e-05	0.334789
L1000_CPC004_HCC515_6H	Characteristic direction	Triciribine	Homo sapiens	HCC515	In Vitro	10 uM	6hr	0.0157368	4.58918	5.73e-05	0.334789
L1000_CPC004_HEPG2_6H	Characteristic direction	Fluvastatin	Homo sapiens	HEPG2	In Vitro	10 uM	6hr	0.0157368	4.58918	5.73e-05	0.334789
L1000_CPC004_MCF7_6H	Characteristic direction	GW-5074	Homo sapiens	MCF7	In Vitro	10 uM	6hr	0.0157368	4.58918	5.73e-05	0.334789
L1000_CPC004_VCAP_24H	Characteristic direction	Aristolochic-acid	Homo sapiens	VCAP	In Vitro	10 uM	24hr	0.0157368	4.58918	5.73e-05	0.334789
L1000_CPC005_VCAP_6H	Characteristic direction	Benzamil	Homo sapiens	VCAP	In Vitro	10 uM	6hr	0.0157368	4.58918	5.73e-05	0.334789
L1000_CPC006_HCC515_24H	Characteristic direction	Troglitazone	Homo sapiens	HCC515	In Vitro	10 uM	24hr	0.0157368	4.58918	5.73e-05	0.334789
L1000_CPC006_HEPG2_6H	Characteristic direction	KU-0060648	Homo sapiens	HEPG2	In Vitro	10 uM	6hr	0.0157368	4.58918	5.73e-05	0.334789
L1000_CPC006_HEPG2_6H	Characteristic direction	Tyrphostin-1	Homo sapiens	HEPG2	In Vitro	10 uM	6hr	0.0157368	4.58918	5.73e-05	0.334789
L1000_CPC006_HT29_24H	Characteristic direction	Fostamatinib	Homo sapiens	HT29	In Vitro	10 uM	24hr	0.0157368	4.58918	5.73e-05	0.334789
L1000_CPC006_MCF7_24H	Characteristic direction	TL-HRAS-61	Homo sapiens	MCF7	In Vitro	10 uM	24hr	0.0157368	4.58918	5.73e-05	0.334789
L1000_CPC006_VCAP_6H	Characteristic direction	PK-11195	Homo sapiens	VCAP	In Vitro	160 uM	6hr	0.0157368	4.58918	5.73e-05	0.334789
L1000_CPC006_VCAP_6H	Characteristic direction	Lovastatin	Homo sapiens	VCAP	In Vitro	40 uM	6hr	0.0157368	4.58918	5.73e-05	0.334789
L1000_CPC008_PC3_6H	Characteristic direction	Geldanamycin	Homo sapiens	PC3	In Vitro	10 uM	6hr	0.0157368	4.58918	5.73e-05	0.334789
L1000_CPC013_SKB_24H	Characteristic direction	BRD-K82685933	Homo sapiens	SKB	In Vitro	10 uM	24hr	0.0157368	4.58918	5.73e-05	0.334789
L1000_CPC014_A549_24H	Characteristic direction	Trichostatin-a	Homo sapiens	A549	In Vitro	10 uM	24hr	0.0157368	4.58918	5.73e-05	0.334789
L1000_CPC014_HT29_6H	Characteristic direction	HO-013	Homo sapiens	HT29	In Vitro	10 uM	6hr	0.0157368	4.58918	5.73e-05	0.334789
L1000_CPC014_MCF7_24H	Characteristic direction	BRD-K11147885	Homo sapiens	MCF7	In Vitro	10 uM	24hr	0.0157368	4.58918	5.73e-05	0.334789
L1000_CPC014_MCF7_6H	Characteristic direction	AS-703026	Homo sapiens	MCF7	In Vitro	10 uM	6hr	0.0157368	4.58918	5.73e-05	0.334789
L1000_CPC014_PC3_24H	Characteristic direction	Elvitegravir	Homo sapiens	PC3	In Vitro	10 uM	24hr	0.0157368	4.58918	5.73e-05	0.334789
L1000_CPC014_PHH_24H	Characteristic direction	Everolimus	Homo sapiens	PHH	In Vitro	10 uM	24hr	0.0157368	4.58918	5.73e-05	0.334789
L1000_CPC014_VCAP_6H	Characteristic direction	Tyrphostin-AG-1288	Homo sapiens	VCAP	In Vitro	10 uM	6hr	0.0157368	4.58918	5.73e-05	0.334789
L1000_CPC020_MCF7_24H	Characteristic direction	Nadolol	Homo sapiens	MCF7	In Vitro	10 uM	24hr	0.0157368	4.58918	5.73e-05	0.334789
L1000_DOS008_VCAP_24H	Characteristic direction	LY-294002	Homo sapiens	VCAP	In Vitro	10 uM	24hr	0.0157368	4.58918	5.73e-05	0.334789
L1000_DOS028_VCAP_24H	Characteristic direction	Vorinostat	Homo sapiens	VCAP	In Vitro	10 uM	24hr	0.0157368	4.58918	5.73e-05	0.334789
L1000_DOS050_HT29_24H	Characteristic direction	Trichostatin-a	Homo sapiens	HT29	In Vitro	10 uM	24hr	0.0157368	4.58918	5.73e-05	0.334789
L1000_DOSBIO001_HT29_24H	Characteristic direction	Geldanamycin	Homo sapiens	HT29	In Vitro	1.11111 uM	24hr	0.0157368	4.58918	5.73e-05	0.334789
L1000_DOSBIO002_MCF7_24H	Characteristic direction	Fulvestrant	Homo sapiens	MCF7	In Vitro	1.11111 uM	24hr	0.0157368	4.58918	5.73e-05	0.334789
L1000_LJP002_HS578T_6H	Characteristic direction	SYK-inhibitor	Homo sapiens	HS578T	In Vitro	2 uM	6hr	0.0157368	4.58918	5.73e-05	0.334789
L1000_MUC.CP003_MCF7_6H	Characteristic direction	SA-424589	Homo sapiens	MCF7	In Vitro	9.9621 uM	6hr	0.0157368	4.58918	5.73e-05	0.334789
DrugMatrix_Codelink	limma	Etoposide	Rattus norvegicus	spleen	In Vivo	100 mg/kg	3d	0.0316925	1.948	5.76e-05	0.918402
TG-GATEs	limma	Adapin	Homo sapiens	liver	In Vitro	75 uM	24hr	0.0190972	2.21677	5.77e-05	0.549608
L1000_CPC001_VCAP_24H	Characteristic direction	Cucurbitacin-i	Homo sapiens	VCAP	In Vitro	10 uM	24hr	0.0163265	4.22392	5.78e-05	0.369236
L1000_CPC002_HCC515_6H	Characteristic direction	PD-198306	Homo sapiens	HCC515	In Vitro	10 uM	6hr	0.0163265	4.22392	5.78e-05	0.369236
L1000_CPC002_PC3_24H	Characteristic direction	THM-I-94	Homo sapiens	PC3	In Vitro	10 uM	24hr	0.0163265	4.22392	5.78e-05	0.369236
L1000_CPC003_PC3_24H	Characteristic direction	Malonoben	Homo sapiens	PC3	In Vitro	10 uM	24hr	0.0163265	4.22392	5.78e-05	0.369236
L1000_CPC003_PC3_24H	Characteristic direction	Telmisartan	Homo sapiens	PC3	In Vitro	10 uM	24hr	0.0163265	4.22392	5.78e-05	0.369236
L1000_CPC003_VCAP_6H	Characteristic direction	Flavokavain-b	Homo sapiens	VCAP	In Vitro	10 uM	6hr	0.0163265	4.22392	5.78e-05	0.369236
L1000_CPC004_HCC515_6H	Characteristic direction	Benzopurpurin-4b	Homo sapiens	HCC515	In Vitro	10 uM	6hr	0.0163265	4.22392	5.78e-05	0.369236
L1000_CPC004_HEPG2_6H	Characteristic direction	Vorinostat	Homo sapiens	HEPG2	In Vitro	10 uM	6hr	0.0163265	4.22392	5.78e-05	0.369236
L1000_CPC004_VCAP_24H	Characteristic direction	RU-24969	Homo sapiens	VCAP	In Vitro	10 uM	24hr	0.0163265	4.22392	5.78e-05	0.369236
L1000_CPC005_A375_6H	Characteristic direction	PD-158780	Homo sapiens	A375	In Vitro	10 uM	6hr	0.0163265	4.22392	5.78e-05	0.369236
L1000_CPC006_HA1E_24H	Characteristic direction	Tacrolimus	Homo sapiens	HA1E	In Vitro	22.2 uM	24hr	0.0163265	4.22392	5.78e-05	0.369236
L1000_CPC006_MCF7_6H	Characteristic direction	Rucaparib	Homo sapiens	MCF7	In Vitro	10 uM	6hr	0.0163265	4.22392	5.78e-05	0.369236
L1000_CPC007_MCF7_6H	Characteristic direction	BRD-K83194053	Homo sapiens	MCF7	In Vitro	10 uM	6hr	0.0163265	4.22392	5.78e-05	0.369236
L1000_CPC008_A375_24H	Characteristic direction	BRD-K55487965	Homo sapiens	A375	In Vitro	10 uM	24hr	0.0163265	4.22392	5.78e-05	0.369236
L1000_CPC008_MCF7_6H	Characteristic direction	BRD-K99530743	Homo sapiens	MCF7	In Vitro	10 uM	6hr	0.0163265	4.22392	5.78e-05	0.369236
L1000_CPC010_HA1E_6H	Characteristic direction	BRD-K53423944	Homo sapiens	HA1E	In Vitro	10 uM	6hr	0.0163265	4.22392	5.78e-05	0.369236
L1000_CPC012_A375_6H	Characteristic direction	BRD-K06020002	Homo sapiens	A375	In Vitro	10 uM	6hr	0.0163265	4.22392	5.78e-05	0.369236
L1000_CPC013_ASC_24H	Characteristic direction	Linezolid	Homo sapiens	ASC	In Vitro	10 uM	24hr	0.0163265	4.22392	5.78e-05	0.369236
L1000_CPC013_ASC_24H	Characteristic direction	BRD-K69569876	Homo sapiens	ASC	In Vitro	10 uM	24hr	0.0163265	4.22392	5.78e-05	0.369236
L1000_CPC014_ASC_24H	Characteristic direction	BRD-K67258146	Homo sapiens	ASC	In Vitro	10 uM	24hr	0.0163265	4.22392	5.78e-05	0.369236
L1000_CPC014_MCF7_24H	Characteristic direction	Fenretinide	Homo sapiens	MCF7	In Vitro	10 uM	24hr	0.0163265	4.22392	5.78e-05	0.369236
L1000_DOS018_VCAP_24H	Characteristic direction	Sirolimus	Homo sapiens	VCAP	In Vitro	10 uM	24hr	0.0163265	4.22392	5.78e-05	0.369236
L1000_DOS022_VCAP_6H	Characteristic direction	LY-294002	Homo sapiens	VCAP	In Vitro	10 uM	6hr	0.0163265	4.22392	5.78e-05	0.369236
L1000_LJP001_MDAMB231_24H	Characteristic direction	PF-562271	Homo sapiens	MDAMB231	In Vitro	10 uM	24hr	0.0163265	4.22392	5.78e-05	0.369236
L1000_LJP001_SKBR3_6H	Characteristic direction	Saracatinib	Homo sapiens	SKBR3	In Vitro	10 uM	6hr	0.0163265	4.22392	5.78e-05	0.369236
L1000_MUC.CP004_MCF7_6H	Characteristic direction	Trichostatin-a	Homo sapiens	MCF7	In Vitro	10 uM	6hr	0.0163265	4.22392	5.78e-05	0.369236
L1000_MUC.CP006_MCF7_6H	Characteristic direction	Vinblastine	Homo sapiens	MCF7	In Vitro	3.3333 uM	6hr	0.0163265	4.22392	5.78e-05	0.369236
L1000_PRISM001_MCF7_6H	Characteristic direction	MLN-8054	Homo sapiens	MCF7	In Vitro	10 uM	6hr	0.0163265	4.22392	5.78e-05	0.369236
L1000_CPC004_HCC515_24H	Characteristic direction	Clomifene	Homo sapiens	HCC515	In Vitro	10 uM	24hr	0.0168176	3.92875	5.88e-05	0.400026
L1000_CPC007_HCC515_6H	Characteristic direction	BRD-A25829966	Homo sapiens	HCC515	In Vitro	10 uM	6hr	0.0168176	3.92875	5.88e-05	0.400026
L1000_DOSBIO002_PC3_24H	Characteristic direction	Trichostatin-a	Homo sapiens	PC3	In Vitro	0.37037 uM	24hr	0.0168176	3.92875	5.88e-05	0.400026
GSE98314, GSE44753, GSE42872, GSE52882	Characteristic direction	BRAF kinase inhibitor	Homo sapiens	integument	PharmOmics meta	PharmOmics meta	PharmOmics meta	0.0190756	2.47728	5.91e-05	0.548577
DrugMatrix_Affy	limma	Carmustine	Rattus norvegicus	liver	In Vitro	550 uM	16hr	0.0283101	1.43877	5.92e-05	0.847003
TG-GATEs	limma	Carbamazepine	Rattus norvegicus	liver	In Vitro	limma combined	limma combined	0.0304094	1.4826	5.95e-05	0.889199
L1000_ASG001_PC3_6H	Characteristic direction	Troglitazone	Homo sapiens	PC3	In Vitro	0.4 uM	6hr	0.0157143	4.56533	5.99e-05	0.33329
L1000_CPC001_HCC515_6H	Characteristic direction	Pyrrolidine-dithiocarbamate	Homo sapiens	HCC515	In Vitro	10 uM	6hr	0.0157143	4.56533	5.99e-05	0.33329
L1000_CPC002_PC3_24H	Characteristic direction	ITE	Homo sapiens	PC3	In Vitro	10 uM	24hr	0.0157143	4.56533	5.99e-05	0.33329
L1000_CPC002_VCAP_24H	Characteristic direction	Puromycin	Homo sapiens	VCAP	In Vitro	10 uM	24hr	0.0157143	4.56533	5.99e-05	0.33329
L1000_CPC003_HA1E_24H	Characteristic direction	Fillalbin	Homo sapiens	HA1E	In Vitro	10 uM	24hr	0.0157143	4.56533	5.99e-05	0.33329
L1000_CPC003_VCAP_24H	Characteristic direction	CO-102862	Homo sapiens	VCAP	In Vitro	10 uM	24hr	0.0157143	4.56533	5.99e-05	0.33329
L1000_CPC004_HEPG2_6H	Characteristic direction	Mexiletine	Homo sapiens	HEPG2	In Vitro	10 uM	6hr	0.0157143	4.56533	5.99e-05	0.33329
L1000_CPC004_VCAP_24H	Characteristic direction	Mebeverine	Homo sapiens	VCAP	In Vitro	10 uM	24hr	0.0157143	4.56533	5.99e-05	0.33329
L1000_CPC004_VCAP_6H	Characteristic direction	Pidorubicine	Homo sapiens	VCAP	In Vitro	10 uM	6hr	0.0157143	4.56533	5.99e-05	0.33329
L1000_CPC005_A549_24H	Characteristic direction	MAZ-51	Homo sapiens	A549	In Vitro	10 uM	24hr	0.0157143	4.56533	5.99e-05	0.33329
L1000_CPC005_MCF7_6H	Characteristic direction	Mepacrine	Homo sapiens	MCF7	In Vitro	10 uM	6hr	0.0157143	4.56533	5.99e-05	0.33329
L1000_CPC006_H1299_6H	Characteristic direction	Triptolide	Homo sapiens	H1299	In Vitro	0.08 uM	6hr	0.0157143	4.56533	5.99e-05	0.33329
L1000_CPC006_HT29_24H	Characteristic direction	NSC-23766	Homo sapiens	HT29	In Vitro	160 uM	24hr	0.0157143	4.56533	5.99e-05	0.33329
L1000_CPC006_VCAP_24H	Characteristic direction	Tosedostat	Homo sapiens	VCAP	In Vitro	80 uM	24hr	0.0157143	4.56533	5.99e-05	0.33329
L1000_CPC007_HT29_6H	Characteristic direction	BRD-K74292317	Homo sapiens	HT29	In Vitro	10 uM	6hr	0.0157143	4.56533	5.99e-05	0.33329
L1000_CPC008_HCC515_6H	Characteristic direction	BRD-K47324077	Homo sapiens	HCC515	In Vitro	10 uM	6hr	0.0157143	4.56533	5.99e-05	0.33329
L1000_CPC008_VCAP_6H	Characteristic direction	BRD-K39318886	Homo sapiens	VCAP	In Vitro	10 uM	6hr	0.0157143	4.56533	5.99e-05	0.33329
L1000_CPC011_MCF7_24H	Characteristic direction	Carmofur	Homo sapiens	MCF7	In Vitro	10 uM	24hr	0.0157143	4.56533	5.99e-05	0.33329
L1000_CPC011_PC3_24H	Characteristic direction	Irinotecan	Homo sapiens	PC3	In Vitro	10 uM	24hr	0.0157143	4.56533	5.99e-05	0.33329
L1000_CPC012_HCC515_6H	Characteristic direction	Alvocidib	Homo sapiens	HCC515	In Vitro	10 uM	6hr	0.0157143	4.56533	5.99e-05	0.33329
L1000_CPC012_PC3_24H	Characteristic direction	ST-056792	Homo sapiens	PC3	In Vitro	10 uM	24hr	0.0157143	4.56533	5.99e-05	0.33329
L1000_CPC013_HT29_6H	Characteristic direction	Tacrolimus	Homo sapiens	HT29	In Vitro	10 uM	6hr	0.0157143	4.56533	5.99e-05	0.33329
L1000_CPC014_A549_6H	Characteristic direction	Dovitinib	Homo sapiens	A549	In Vitro	10 uM	6hr	0.0157143	4.56533	5.99e-05	0.33329
L1000_CPC014_ASC_24H	Characteristic direction	GSK-3-inhibitor-IX	Homo sapiens	ASC	In Vitro	10 uM	24hr	0.0157143	4.56533	5.99e-05	0.33329
L1000_CPC014_PC3_6H	Characteristic direction	PD-173074	Homo sapiens	PC3	In Vitro	10 uM	6hr	0.0157143	4.56533	5.99e-05	0.33329
L1000_CPC020_A375_6H	Characteristic direction	Chlorambucil	Homo sapiens	A375	In Vitro	10 uM	6hr	0.0157143	4.56533	5.99e-05	0.33329
L1000_CPD002_PC3_24H	Characteristic direction	Geldanamycin	Homo sapiens	PC3	In Vitro	10 uM	24hr	0.0157143	4.56533	5.99e-05	0.33329
L1000_DOS043_HT29_24H	Characteristic direction	Vorinostat	Homo sapiens	HT29	In Vitro	10 uM	24hr	0.0157143	4.56533	5.99e-05	0.33329
L1000_DOSBIO001_PC3_24H	Characteristic direction	Trichostatin-a	Homo sapiens	PC3	In Vitro	10 uM	24hr	0.0157143	4.56533	5.99e-05	0.33329
L1000_DOSBIO001_PC3_24H	Characteristic direction	Trichostatin-a	Homo sapiens	PC3	In Vitro	3.33333 uM	24hr	0.0157143	4.56533	5.99e-05	0.33329
L1000_ERG011_VCAP_6H	Characteristic direction	Nilotinib	Homo sapiens	VCAP	In Vitro	2 uM	6hr	0.0157143	4.56533	5.99e-05	0.33329
L1000_HOG001_A549_24H	Characteristic direction	Withaferin-a	Homo sapiens	A549	In Vitro	0.013 uM	24hr	0.0157143	4.56533	5.99e-05	0.33329
L1000_LJP001_BT20_6H	Characteristic direction	AZ-628	Homo sapiens	BT20	In Vitro	2 uM	6hr	0.0157143	4.56533	5.99e-05	0.33329
L1000_LJP001_MDAMB231_24H	Characteristic direction	AZ-628	Homo sapiens	MDAMB231	In Vitro	0.4 uM	24hr	0.0157143	4.56533	5.99e-05	0.33329
L1000_LJP002_SKBR3_24H	Characteristic direction	Trametinib	Homo sapiens	SKBR3	In Vitro	0.08 uM	24hr	0.0157143	4.56533	5.99e-05	0.33329
L1000_CPC006_HA1E_6H	Characteristic direction	Isoliquiritigenin	Homo sapiens	HA1E	In Vitro	10 uM	6hr	0.015015	5.02563	6e-05	0.292382
L1000_CPC006_VCAP_6H	Characteristic direction	BRD-K59470558	Homo sapiens	VCAP	In Vitro	10 uM	6hr	0.015015	5.02563	6e-05	0.292382
L1000_CPC012_HT29_6H	Characteristic direction	BRD-K78701355	Homo sapiens	HT29	In Vitro	10 uM	6hr	0.015015	5.02563	6e-05	0.292382
L1000_CPC014_A549_24H	Characteristic direction	Acetyl-geranyl-cysteine	Homo sapiens	A549	In Vitro	10 uM	24hr	0.015015	5.02563	6e-05	0.292382
L1000_CPC014_VCAP_6H	Characteristic direction	KIN001-127	Homo sapiens	VCAP	In Vitro	10 uM	6hr	0.015015	5.02563	6e-05	0.292382
L1000_LJP001_MCF7_6H	Characteristic direction	QL-XII-47	Homo sapiens	MCF7	In Vitro	0.4 uM	6hr	0.015015	5.02563	6e-05	0.292382
TG-GATEs	limma	Quinidine	Rattus norvegicus	liver	In Vivo Repeat	limma combined	limma combined	0.031614	1.60786	6e-05	0.916445
DrugMatrix_Codelink	limma	Ticlopidine	Rattus norvegicus	liver	In Vivo	limma combined	limma combined	0.0319559	1.8179	6e-05	0.923571
L1000_CPC001_HCC515_24H	Characteristic direction	NTNCB	Homo sapiens	HCC515	In Vitro	10 uM	24hr	0.0163043	4.20479	6.01e-05	0.367883
L1000_CPC003_HCC515_6H	Characteristic direction	H-8	Homo sapiens	HCC515	In Vitro	10 uM	6hr	0.0163043	4.20479	6.01e-05	0.367883
L1000_CPC003_PC3_24H	Characteristic direction	CGP-71683	Homo sapiens	PC3	In Vitro	10 uM	24hr	0.0163043	4.20479	6.01e-05	0.367883
L1000_CPC003_VCAP_6H	Characteristic direction	SB-221284	Homo sapiens	VCAP	In Vitro	10 uM	6hr	0.0163043	4.20479	6.01e-05	0.367883
L1000_CPC004_HA1E_6H	Characteristic direction	Indirubin	Homo sapiens	HA1E	In Vitro	10 uM	6hr	0.0163043	4.20479	6.01e-05	0.367883
L1000_CPC004_HEPG2_6H	Characteristic direction	Teniposide	Homo sapiens	HEPG2	In Vitro	10 uM	6hr	0.0163043	4.20479	6.01e-05	0.367883
L1000_CPC004_HEPG2_6H	Characteristic direction	Celecoxib	Homo sapiens	HEPG2	In Vitro	10 uM	6hr	0.0163043	4.20479	6.01e-05	0.367883
L1000_CPC004_VCAP_24H	Characteristic direction	Nadolol	Homo sapiens	VCAP	In Vitro	10 uM	24hr	0.0163043	4.20479	6.01e-05	0.367883
L1000_CPC005_PC3_6H	Characteristic direction	Amylocaine	Homo sapiens	PC3	In Vitro	10 uM	6hr	0.0163043	4.20479	6.01e-05	0.367883
L1000_CPC005_PC3_6H	Characteristic direction	S-14506	Homo sapiens	PC3	In Vitro	10 uM	6hr	0.0163043	4.20479	6.01e-05	0.367883
L1000_CPC006_A375_6H	Characteristic direction	Geldanamycin	Homo sapiens	A375	In Vitro	10 uM	6hr	0.0163043	4.20479	6.01e-05	0.367883
L1000_CPC006_A549_24H	Characteristic direction	Blebbistatin	Homo sapiens	A549	In Vitro	40 uM	24hr	0.0163043	4.20479	6.01e-05	0.367883
L1000_CPC006_HT29_6H	Characteristic direction	Lonidamine	Homo sapiens	HT29	In Vitro	177.6 uM	6hr	0.0163043	4.20479	6.01e-05	0.367883
L1000_CPC006_U937_6H	Characteristic direction	CT-200783	Homo sapiens	U937	In Vitro	10 uM	6hr	0.0163043	4.20479	6.01e-05	0.367883
L1000_CPC006_VCAP_6H	Characteristic direction	BRD-K98404142	Homo sapiens	VCAP	In Vitro	11.1 uM	6hr	0.0163043	4.20479	6.01e-05	0.367883
L1000_CPC011_VCAP_6H	Characteristic direction	Progesterone	Homo sapiens	VCAP	In Vitro	10 uM	6hr	0.0163043	4.20479	6.01e-05	0.367883
L1000_CPC012_HT29_6H	Characteristic direction	Latrunculin-b	Homo sapiens	HT29	In Vitro	10 uM	6hr	0.0163043	4.20479	6.01e-05	0.367883
L1000_CPC012_VCAP_24H	Characteristic direction	BRD-A30455275	Homo sapiens	VCAP	In Vitro	10 uM	24hr	0.0163043	4.20479	6.01e-05	0.367883
L1000_CPC013_ASC_24H	Characteristic direction	Sorafenib	Homo sapiens	ASC	In Vitro	10 uM	24hr	0.0163043	4.20479	6.01e-05	0.367883
L1000_CPC013_PC3_6H	Characteristic direction	Raltitrexed	Homo sapiens	PC3	In Vitro	10 uM	6hr	0.0163043	4.20479	6.01e-05	0.367883
L1000_CPC020_HA1E_6H	Characteristic direction	Flecainide	Homo sapiens	HA1E	In Vitro	10 uM	6hr	0.0163043	4.20479	6.01e-05	0.367883
L1000_ERG014_PC3_6H	Characteristic direction	Vorinostat	Homo sapiens	PC3	In Vitro	0.08 uM	6hr	0.0163043	4.20479	6.01e-05	0.367883
L1000_HDAC001_PC3_6H	Characteristic direction	Trichostatin-a	Homo sapiens	PC3	In Vitro	10 uM	6hr	0.0163043	4.20479	6.01e-05	0.367883
L1000_LJP001_MCF10A_24H	Characteristic direction	PHA-793887	Homo sapiens	MCF10A	In Vitro	0.4 uM	24hr	0.0163043	4.20479	6.01e-05	0.367883
L1000_LJP001_MDAMB231_24H	Characteristic direction	A-443644	Homo sapiens	MDAMB231	In Vitro	2 uM	24hr	0.0163043	4.20479	6.01e-05	0.367883
L1000_LJP002_MDAMB231_24H	Characteristic direction	CYT387	Homo sapiens	MDAMB231	In Vitro	10 uM	24hr	0.0163043	4.20479	6.01e-05	0.367883
L1000_LJP002_MDAMB231_6H	Characteristic direction	Linifanib	Homo sapiens	MDAMB231	In Vitro	10 uM	6hr	0.0163043	4.20479	6.01e-05	0.367883
L1000_MUC.CP002_MCF7_6H	Characteristic direction	Fenretinide	Homo sapiens	MCF7	In Vitro	10 uM	6hr	0.0163043	4.20479	6.01e-05	0.367883
DrugMatrix_Codelink	limma	4-octylphenol	Rattus norvegicus	liver	In Vivo	450 mg/kg	3d	0.0310757	2.08132	6.04e-05	0.903731
DrugMatrix_Codelink	limma	Clonazepam	Rattus norvegicus	cardiovascular system	In Vivo	2500 mg/kg	3d	0.0165441	5.82572	6.04e-05	0.668297
TG-GATEs	limma	Ajmaline	Rattus norvegicus	liver	In Vivo Repeat	limma combined	limma combined	0.031961	1.80834	6.04e-05	0.923711
DrugMatrix_Codelink	limma	Fenofibrate	Rattus norvegicus	liver	In Vitro	250 uM	16hr	0.0301035	2.26034	6.08e-05	0.883052
DrugMatrix_AMITRIPTYLINE_hepatocyte, TG-GATEs_in_vitro, TG-GATEs_in_vivo_single, TG-GATEs_in_vivo_repeat	Characteristic direction	Amitriptyline	Rattus norvegicus	liver	PharmOmics meta	PharmOmics meta	PharmOmics meta	0.029703	2.32801	6.08e-05	0.874913
TG-GATEs	limma	Thioacetamide	Rattus norvegicus	liver	In Vivo Single	limma combined	limma combined	0.0319752	1.7823	6.08e-05	0.92406
TG-GATEs	limma	Nifedipine	Rattus norvegicus	liver	In Vitro	limma combined	limma combined	0.030725	1.50455	6.08e-05	0.897024
DrugMatrix_Codelink	limma	Isoeugenol	Rattus norvegicus	liver	In Vivo	1560 mg/kg	3d	0.0283447	2.55027	6.08e-05	0.848295
DrugMatrix_Affy	limma	Lovastatin	Rattus norvegicus	liver	In Vivo	450 mg/kg	5d	0.0319532	1.7184	6.09e-05	0.923432
L1000_CPC014_HCC515_6H	Characteristic direction	BRD-K32644160	Homo sapiens	HCC515	In Vitro	10 uM	6hr	0.0167959	3.914	6.1e-05	0.398398
L1000_ERG011_VCAP_24H	Characteristic direction	Thapsigargin	Homo sapiens	VCAP	In Vitro	2 uM	24hr	0.0167959	3.914	6.1e-05	0.398398
DrugMatrix_Codelink	limma	Beta-naphthoflavone	Rattus norvegicus	liver	In Vivo	limma combined	limma combined	0.0319432	1.71213	6.1e-05	0.923222
TG-GATEs	limma	Benzbromarone	Rattus norvegicus	liver	In Vitro	limma combined	limma combined	0.029688	1.44779	6.13e-05	0.874528
TG-GATEs	limma	Acetaminophen	Rattus norvegicus	liver	In Vitro	1000 uM	8hr	0.030029	1.46167	6.13e-05	0.881235
DrugMatrix_Codelink	limma	Hydrocortisone	Rattus norvegicus	kidney	In Vivo	56 mg/kg	3d	0.0221169	3.74366	6.21e-05	0.744865
DrugMatrix_Codelink	limma	Chlorambucil	Rattus norvegicus	cardiovascular system	In Vivo	limma combined	limma combined	0.0317287	1.63615	6.23e-05	0.9191
L1000_CPC001_HCC515_24H	Characteristic direction	Oxindole-I	Homo sapiens	HCC515	In Vitro	10 uM	24hr	0.0162822	4.18677	6.25e-05	0.366594
L1000_CPC001_PC3_6H	Characteristic direction	Z-leu3-VS	Homo sapiens	PC3	In Vitro	10 uM	6hr	0.0162822	4.18677	6.25e-05	0.366594
L1000_CPC002_HA1E_24H	Characteristic direction	KN-93	Homo sapiens	HA1E	In Vitro	10 uM	24hr	0.0162822	4.18677	6.25e-05	0.366594
L1000_CPC004_VCAP_6H	Characteristic direction	Pindolol	Homo sapiens	VCAP	In Vitro	10 uM	6hr	0.0162822	4.18677	6.25e-05	0.366594
L1000_CPC005_A375_24H	Characteristic direction	Rhodomyrtoxin-b	Homo sapiens	A375	In Vitro	10 uM	24hr	0.0162822	4.18677	6.25e-05	0.366594
L1000_CPC006_A375_24H	Characteristic direction	RG-108	Homo sapiens	A375	In Vitro	80 uM	24hr	0.0162822	4.18677	6.25e-05	0.366594
L1000_CPC006_HA1E_24H	Characteristic direction	KU-0063794	Homo sapiens	HA1E	In Vitro	10 uM	24hr	0.0162822	4.18677	6.25e-05	0.366594
L1000_CPC006_THP1_6H	Characteristic direction	Lonidamine	Homo sapiens	THP1	In Vitro	177.6 uM	6hr	0.0162822	4.18677	6.25e-05	0.366594
L1000_CPC007_A375_24H	Characteristic direction	BRD-K93443135	Homo sapiens	A375	In Vitro	10 uM	24hr	0.0162822	4.18677	6.25e-05	0.366594
L1000_CPC007_HA1E_6H	Characteristic direction	BRD-K32862555	Homo sapiens	HA1E	In Vitro	10 uM	6hr	0.0162822	4.18677	6.25e-05	0.366594
L1000_CPC007_HT29_24H	Characteristic direction	BRD-K63569039	Homo sapiens	HT29	In Vitro	10 uM	24hr	0.0162822	4.18677	6.25e-05	0.366594
L1000_CPC010_HEPG2_6H	Characteristic direction	CHEMBL-374350	Homo sapiens	HEPG2	In Vitro	10 uM	6hr	0.0162822	4.18677	6.25e-05	0.366594
L1000_CPC011_MCF7_24H	Characteristic direction	Trichostatin-a	Homo sapiens	MCF7	In Vitro	10 uM	24hr	0.0162822	4.18677	6.25e-05	0.366594
L1000_CPC013_HCC515_6H	Characteristic direction	ON-01910	Homo sapiens	HCC515	In Vitro	10 uM	6hr	0.0162822	4.18677	6.25e-05	0.366594
L1000_CPC014_ASC_24H	Characteristic direction	Alitretinoin	Homo sapiens	ASC	In Vitro	10 uM	24hr	0.0162822	4.18677	6.25e-05	0.366594
L1000_DOS055_PC3_24H	Characteristic direction	Wortmannin	Homo sapiens	PC3	In Vitro	10 uM	24hr	0.0162822	4.18677	6.25e-05	0.366594
L1000_LJP001_BT20_24H	Characteristic direction	XMD-1150	Homo sapiens	BT20	In Vitro	10 uM	24hr	0.0162822	4.18677	6.25e-05	0.366594
L1000_LJP001_MCF10A_24H	Characteristic direction	AZ-628	Homo sapiens	MCF10A	In Vitro	10 uM	24hr	0.0162822	4.18677	6.25e-05	0.366594
L1000_LJP001_MCF10A_24H	Characteristic direction	BX-912	Homo sapiens	MCF10A	In Vitro	0.08 uM	24hr	0.0162822	4.18677	6.25e-05	0.366594
L1000_LJP002_BT20_6H	Characteristic direction	AZD-5438	Homo sapiens	BT20	In Vitro	0.08 uM	6hr	0.0162822	4.18677	6.25e-05	0.366594
L1000_LJP002_SKBR3_24H	Characteristic direction	GSK-690693	Homo sapiens	SKBR3	In Vitro	0.4 uM	24hr	0.0162822	4.18677	6.25e-05	0.366594
L1000_RAD001_A549_6H	Characteristic direction	Temozolomide	Homo sapiens	A549	In Vitro	0.0046 uM	6hr	0.0162822	4.18677	6.25e-05	0.366594
TG-GATEs	limma	Nitrofurazone	Rattus norvegicus	liver	In Vitro	300 uM	8hr	0.0313507	1.56904	6.25e-05	0.910088
L1000_CPC003_HCC515_24H	Characteristic direction	Nizatidine	Homo sapiens	HCC515	In Vitro	10 uM	24hr	0.0156919	4.54174	6.26e-05	0.33205
L1000_CPC004_HA1E_24H	Characteristic direction	Anagrelide	Homo sapiens	HA1E	In Vitro	10 uM	24hr	0.0156919	4.54174	6.26e-05	0.33205
L1000_CPC004_HCC515_24H	Characteristic direction	Guanabenz	Homo sapiens	HCC515	In Vitro	10 uM	24hr	0.0156919	4.54174	6.26e-05	0.33205
L1000_CPC004_HEPG2_6H	Characteristic direction	Phenolphthalein	Homo sapiens	HEPG2	In Vitro	10 uM	6hr	0.0156919	4.54174	6.26e-05	0.33205
L1000_CPC005_VCAP_24H	Characteristic direction	Etilefrine	Homo sapiens	VCAP	In Vitro	10 uM	24hr	0.0156919	4.54174	6.26e-05	0.33205
L1000_CPC005_VCAP_24H	Characteristic direction	Ritodrine	Homo sapiens	VCAP	In Vitro	10 uM	24hr	0.0156919	4.54174	6.26e-05	0.33205
L1000_CPC006_A375_24H	Characteristic direction	BO2-inhibits-RAD51	Homo sapiens	A375	In Vitro	40 uM	24hr	0.0156919	4.54174	6.26e-05	0.33205
L1000_CPC006_HA1E_24H	Characteristic direction	BRD-K41087962	Homo sapiens	HA1E	In Vitro	0.63 uM	24hr	0.0156919	4.54174	6.26e-05	0.33205
L1000_CPC006_HA1E_24H	Characteristic direction	Loperamide	Homo sapiens	HA1E	In Vitro	10 uM	24hr	0.0156919	4.54174	6.26e-05	0.33205
L1000_CPC006_HCC515_24H	Characteristic direction	L-690488	Homo sapiens	HCC515	In Vitro	10 uM	24hr	0.0156919	4.54174	6.26e-05	0.33205
L1000_CPC006_PC3_24H	Characteristic direction	Pifithrin-alpha	Homo sapiens	PC3	In Vitro	69.83 uM	24hr	0.0156919	4.54174	6.26e-05	0.33205
L1000_CPC007_VCAP_24H	Characteristic direction	BRD-K95352812	Homo sapiens	VCAP	In Vitro	10 uM	24hr	0.0156919	4.54174	6.26e-05	0.33205
L1000_CPC007_VCAP_6H	Characteristic direction	BRD-K58214070	Homo sapiens	VCAP	In Vitro	10 uM	6hr	0.0156919	4.54174	6.26e-05	0.33205
L1000_CPC008_A375_6H	Characteristic direction	BRD-K54070802	Homo sapiens	A375	In Vitro	10 uM	6hr	0.0156919	4.54174	6.26e-05	0.33205
L1000_CPC008_MCF7_6H	Characteristic direction	BRD-K10846167	Homo sapiens	MCF7	In Vitro	10 uM	6hr	0.0156919	4.54174	6.26e-05	0.33205
L1000_CPC014_HEPG2_6H	Characteristic direction	F-1061-0166	Homo sapiens	HEPG2	In Vitro	10 uM	6hr	0.0156919	4.54174	6.26e-05	0.33205
L1000_CPC014_HEPG2_6H	Characteristic direction	Eicosatetraynoic-acid	Homo sapiens	HEPG2	In Vitro	10 uM	6hr	0.0156919	4.54174	6.26e-05	0.33205
L1000_ERG015_PC3_24H	Characteristic direction	Trichostatin-a	Homo sapiens	PC3	In Vitro	10 uM	24hr	0.0156919	4.54174	6.26e-05	0.33205
L1000_HDAC002_PC3_6H	Characteristic direction	Vorinostat	Homo sapiens	PC3	In Vitro	2.5 uM	6hr	0.0156919	4.54174	6.26e-05	0.33205
L1000_LJP001_HS578T_24H	Characteristic direction	Barasertib	Homo sapiens	HS578T	In Vitro	0.4 uM	24hr	0.0156919	4.54174	6.26e-05	0.33205
L1000_LJP001_MCF10A_24H	Characteristic direction	WZ-7043	Homo sapiens	MCF10A	In Vitro	2 uM	24hr	0.0156919	4.54174	6.26e-05	0.33205
L1000_LJP002_BT20_6H	Characteristic direction	AZD-5438	Homo sapiens	BT20	In Vitro	10 uM	6hr	0.0156919	4.54174	6.26e-05	0.33205
L1000_NMH001_NPC_24H	Characteristic direction	Vorinostat	Homo sapiens	NPC	In Vitro	10 uM	24hr	0.0156919	4.54174	6.26e-05	0.33205
L1000_PRISM001_PC3_6H	Characteristic direction	Tozasertib	Homo sapiens	PC3	In Vitro	0.156 uM	6hr	0.0156919	4.54174	6.26e-05	0.33205
L1000_CPC006_A549_24H	Characteristic direction	PAC-1	Homo sapiens	A549	In Vitro	10 uM	24hr	0.017199	3.67166	6.27e-05	0.425547
DrugMatrix_Codelink	limma	1-naphthyl isothiocyanate	Rattus norvegicus	liver	In Vivo	30 mg/kg	6hr	0.0302475	2.22532	6.29e-05	0.886056
L1000_CPC004_HA1E_6H	Characteristic direction	NU-7026	Homo sapiens	HA1E	In Vitro	10 uM	6hr	0.0149925	4.99437	6.3e-05	0.29119
L1000_CPC004_PC3_6H	Characteristic direction	L-701324	Homo sapiens	PC3	In Vitro	10 uM	6hr	0.0149925	4.99437	6.3e-05	0.29119
L1000_CPC006_RKO_6H	Characteristic direction	PP-110	Homo sapiens	RKO	In Vitro	22.2 uM	6hr	0.0149925	4.99437	6.3e-05	0.29119
L1000_CPC012_PC3_6H	Characteristic direction	BRD-K03857568	Homo sapiens	PC3	In Vitro	10 uM	6hr	0.0149925	4.99437	6.3e-05	0.29119
L1000_CPC013_MCF7_6H	Characteristic direction	BRD-K94493764	Homo sapiens	MCF7	In Vitro	10 uM	6hr	0.0149925	4.99437	6.3e-05	0.29119
L1000_LJP001_MDAMB231_24H	Characteristic direction	Torin-1	Homo sapiens	MDAMB231	In Vitro	0.08 uM	24hr	0.0149925	4.99437	6.3e-05	0.29119
L1000_CPC003_HCC515_6H	Characteristic direction	Cefixime	Homo sapiens	HCC515	In Vitro	10 uM	6hr	0.0141732	5.60336	6.31e-05	0.250765
L1000_CPC009_HA1E_6H	Characteristic direction	Daunorubicin	Homo sapiens	HA1E	In Vitro	10 uM	6hr	0.0141732	5.60336	6.31e-05	0.250765
L1000_LJP001_MDAMB231_24H	Characteristic direction	AT-7519	Homo sapiens	MDAMB231	In Vitro	10 uM	24hr	0.0141732	5.60336	6.31e-05	0.250765
DrugMatrix_Affy	limma	Enoxacin	Rattus norvegicus	liver	In Vivo	100 mg/kg	3d	0.0311284	2.05621	6.32e-05	0.904709
L1000_CPC005_MCF7_6H	Characteristic direction	Trequinsin	Homo sapiens	MCF7	In Vitro	10 uM	6hr	0.0167742	3.89936	6.32e-05	0.396868
L1000_CPC010_VCAP_6H	Characteristic direction	BRD-K53932786	Homo sapiens	VCAP	In Vitro	10 uM	6hr	0.0167742	3.89936	6.32e-05	0.396868
L1000_CPC014_MCF7_6H	Characteristic direction	Alitretinoin	Homo sapiens	MCF7	In Vitro	10 uM	6hr	0.0167742	3.89936	6.32e-05	0.396868
TG-GATEs	limma	Azathioprine	Homo sapiens	liver	In Vitro	limma combined	limma combined	0.0184645	2.94843	6.35e-05	0.508072
DrugMatrix_Codelink	limma	Camptothecin	Rattus norvegicus	kidney	In Vivo	2.5 mg/kg	5d	0.0275779	2.66125	6.36e-05	0.833764
DrugMatrix_Codelink	limma	Bromisovalum	Rattus norvegicus	kidney	In Vivo	250 mg/kg	24hr	0.0318577	1.68148	6.36e-05	0.921266
DrugMatrix_Codelink	limma	Thiamphenicol	Rattus norvegicus	kidney	In Vivo	1500 mg/kg	5d	0.0309194	2.09674	6.37e-05	0.900098
TG-GATEs	limma	Cyclosporine	Rattus norvegicus	kidney	In Vivo Single	300 mg/kg	24hr	0.0314906	1.96829	6.38e-05	0.913861
DrugMatrix_Affy	limma	Cerivastatin	Rattus norvegicus	kidney	In Vivo	7 mg/kg	5d	0.0319091	1.80407	6.4e-05	0.922523
DrugMatrix_Codelink	limma	Daunorubicin	Rattus norvegicus	kidney	In Vivo	3.25 mg/kg	5d	0.0118812	10.4224	6.42e-05	0.60584
TG-GATEs	limma	Acetaminophen	Rattus norvegicus	liver	In Vivo Single	limma combined	limma combined	0.0319249	1.73424	6.43e-05	0.922873
DrugMatrix_Codelink	limma	Sulindac	Rattus norvegicus	liver	In Vitro	limma combined	limma combined	0.0319253	1.75478	6.48e-05	0.922943
DrugMatrix_Codelink	limma	Torsemide	Rattus norvegicus	liver	In Vivo	110 mg/kg	5d	0.0315284	1.95149	6.5e-05	0.914629
L1000_CPC001_VCAP_6H	Characteristic direction	RS-504393	Homo sapiens	VCAP	In Vitro	10 uM	6hr	0.0162602	4.16878	6.5e-05	0.365337
L1000_CPC002_PC3_24H	Characteristic direction	Cyclopiazonic-acid	Homo sapiens	PC3	In Vitro	10 uM	24hr	0.0162602	4.16878	6.5e-05	0.365337
L1000_CPC004_PC3_24H	Characteristic direction	Tubocurarine	Homo sapiens	PC3	In Vitro	10 uM	24hr	0.0162602	4.16878	6.5e-05	0.365337
L1000_CPC006_HT29_24H	Characteristic direction	BIBR-1532	Homo sapiens	HT29	In Vitro	80 uM	24hr	0.0162602	4.16878	6.5e-05	0.365337
L1000_CPC007_MCF7_6H	Characteristic direction	Vorinostat	Homo sapiens	MCF7	In Vitro	10 uM	6hr	0.0162602	4.16878	6.5e-05	0.365337
L1000_CPC008_HT29_6H	Characteristic direction	BRD-K35413818	Homo sapiens	HT29	In Vitro	10 uM	6hr	0.0162602	4.16878	6.5e-05	0.365337
L1000_CPC008_MCF7_24H	Characteristic direction	BRD-K88707333	Homo sapiens	MCF7	In Vitro	10 uM	24hr	0.0162602	4.16878	6.5e-05	0.365337
L1000_CPC008_VCAP_24H	Characteristic direction	BRD-K58846134	Homo sapiens	VCAP	In Vitro	10 uM	24hr	0.0162602	4.16878	6.5e-05	0.365337
L1000_CPC011_A549_6H	Characteristic direction	Donepezil	Homo sapiens	A549	In Vitro	10 uM	6hr	0.0162602	4.16878	6.5e-05	0.365337
L1000_CPC013_ASC_24H	Characteristic direction	ON-01910	Homo sapiens	ASC	In Vitro	10 uM	24hr	0.0162602	4.16878	6.5e-05	0.365337
L1000_CPC013_PC3_6H	Characteristic direction	Sitagliptin	Homo sapiens	PC3	In Vitro	10 uM	6hr	0.0162602	4.16878	6.5e-05	0.365337
L1000_DOS050_MCF7_24H	Characteristic direction	Wortmannin	Homo sapiens	MCF7	In Vitro	10 uM	24hr	0.0162602	4.16878	6.5e-05	0.365337
L1000_ERG012_VCAP_24H	Characteristic direction	Geldanamycin	Homo sapiens	VCAP	In Vitro	0.08 uM	24hr	0.0162602	4.16878	6.5e-05	0.365337
L1000_LJP001_BT20_6H	Characteristic direction	WZ-4002	Homo sapiens	BT20	In Vitro	0.4 uM	6hr	0.0162602	4.16878	6.5e-05	0.365337
L1000_LJP001_MDAMB231_24H	Characteristic direction	QL-XII-47	Homo sapiens	MDAMB231	In Vitro	10 uM	24hr	0.0162602	4.16878	6.5e-05	0.365337
L1000_LJP002_BT20_24H	Characteristic direction	GSK-2126458	Homo sapiens	BT20	In Vitro	0.08 uM	24hr	0.0162602	4.16878	6.5e-05	0.365337
L1000_LJP002_SKBR3_24H	Characteristic direction	XMD-892	Homo sapiens	SKBR3	In Vitro	10 uM	24hr	0.0162602	4.16878	6.5e-05	0.365337
L1000_MUC.CP004_MCF7_24H	Characteristic direction	Nocodazole	Homo sapiens	MCF7	In Vitro	10 uM	24hr	0.0162602	4.16878	6.5e-05	0.365337
GSE12260, GSE15449, GSE37260, DrugMatrix_DOXORUBICIN_heart, E-MTAB-1168, DrugMatrix_EPIRUBICIN_heart, DrugMatrix_DAUNORUBICIN_heart, DrugMatrix_IDARUBICIN_heart, DrugMatrix_MITOXANTRONE_heart	Characteristic direction	Topoisomerase II inhibitor	Rattus norvegicus	cardiovascular system	PharmOmics meta	PharmOmics meta	PharmOmics meta	0.0317362	1.88526	6.51e-05	0.91924
DrugMatrix_Codelink	limma	Venlafaxine	Rattus norvegicus	liver	In Vitro	limma combined	limma combined	0.031382	1.57545	6.52e-05	0.911066
DrugMatrix_Affy	limma	Beta-estradiol	Rattus norvegicus	kidney	In Vivo	150 mg/kg	24hr	0.0318958	1.71406	6.52e-05	0.922314
L1000_CPC002_HCC515_6H	Characteristic direction	Aloisine	Homo sapiens	HCC515	In Vitro	10 uM	6hr	0.0156695	4.5184	6.54e-05	0.33068
L1000_CPC003_HA1E_6H	Characteristic direction	Catechin	Homo sapiens	HA1E	In Vitro	10 uM	6hr	0.0156695	4.5184	6.54e-05	0.33068
L1000_CPC003_VCAP_24H	Characteristic direction	Methyl-angolensate	Homo sapiens	VCAP	In Vitro	10 uM	24hr	0.0156695	4.5184	6.54e-05	0.33068
L1000_CPC004_HCC515_6H	Characteristic direction	Epitestosterone	Homo sapiens	HCC515	In Vitro	10 uM	6hr	0.0156695	4.5184	6.54e-05	0.33068
L1000_CPC004_MCF7_6H	Characteristic direction	Loxapine	Homo sapiens	MCF7	In Vitro	10 uM	6hr	0.0156695	4.5184	6.54e-05	0.33068
L1000_CPC004_VCAP_24H	Characteristic direction	Dephostatin	Homo sapiens	VCAP	In Vitro	10 uM	24hr	0.0156695	4.5184	6.54e-05	0.33068
L1000_CPC005_A375_24H	Characteristic direction	Mepireserpate	Homo sapiens	A375	In Vitro	10 uM	24hr	0.0156695	4.5184	6.54e-05	0.33068
L1000_CPC005_A549_24H	Characteristic direction	Indirubin	Homo sapiens	A549	In Vitro	10 uM	24hr	0.0156695	4.5184	6.54e-05	0.33068
L1000_CPC006_A375_6H	Characteristic direction	Dexamethasone	Homo sapiens	A375	In Vitro	10 uM	6hr	0.0156695	4.5184	6.54e-05	0.33068
L1000_CPC006_A549_24H	Characteristic direction	Manumycin-a	Homo sapiens	A549	In Vitro	9.08 uM	24hr	0.0156695	4.5184	6.54e-05	0.33068
L1000_CPC006_HA1E_24H	Characteristic direction	PJ-34	Homo sapiens	HA1E	In Vitro	10 uM	24hr	0.0156695	4.5184	6.54e-05	0.33068
L1000_CPC006_MCF7_24H	Characteristic direction	PI-103	Homo sapiens	MCF7	In Vitro	11.1 uM	24hr	0.0156695	4.5184	6.54e-05	0.33068
L1000_CPC006_MCF7_6H	Characteristic direction	Isoliquiritigenin	Homo sapiens	MCF7	In Vitro	10 uM	6hr	0.0156695	4.5184	6.54e-05	0.33068
L1000_CPC007_A375_24H	Characteristic direction	BRD-K95352812	Homo sapiens	A375	In Vitro	10 uM	24hr	0.0156695	4.5184	6.54e-05	0.33068
L1000_CPC007_A375_6H	Characteristic direction	BRD-K30647638	Homo sapiens	A375	In Vitro	10 uM	6hr	0.0156695	4.5184	6.54e-05	0.33068
L1000_CPC007_PC3_6H	Characteristic direction	BRD-K10057859	Homo sapiens	PC3	In Vitro	10 uM	6hr	0.0156695	4.5184	6.54e-05	0.33068
L1000_CPC008_HCC515_6H	Characteristic direction	BRD-A08610364	Homo sapiens	HCC515	In Vitro	10 uM	6hr	0.0156695	4.5184	6.54e-05	0.33068
L1000_CPC012_A375_6H	Characteristic direction	BRD-K90090262	Homo sapiens	A375	In Vitro	10 uM	6hr	0.0156695	4.5184	6.54e-05	0.33068
L1000_CPC012_A549_6H	Characteristic direction	BRD-A13367427	Homo sapiens	A549	In Vitro	10 uM	6hr	0.0156695	4.5184	6.54e-05	0.33068
L1000_CPC013_MCF7_6H	Characteristic direction	ST-4029487	Homo sapiens	MCF7	In Vitro	10 uM	6hr	0.0156695	4.5184	6.54e-05	0.33068
L1000_CPC013_PC3_6H	Characteristic direction	PLX-4720	Homo sapiens	PC3	In Vitro	10 uM	6hr	0.0156695	4.5184	6.54e-05	0.33068
L1000_CPC014_PHH_24H	Characteristic direction	H-7	Homo sapiens	PHH	In Vitro	10 uM	24hr	0.0156695	4.5184	6.54e-05	0.33068
L1000_CPC014_PHH_24H	Characteristic direction	Entinostat	Homo sapiens	PHH	In Vitro	10 uM	24hr	0.0156695	4.5184	6.54e-05	0.33068
L1000_HOG003_MCF7_6H	Characteristic direction	Geldanamycin	Homo sapiens	MCF7	In Vitro	0.0045 uM	6hr	0.0156695	4.5184	6.54e-05	0.33068
L1000_MUC.CP003_MCF7_6H	Characteristic direction	Niclosamide	Homo sapiens	MCF7	In Vitro	1.1111 uM	6hr	0.0156695	4.5184	6.54e-05	0.33068
L1000_CPC001_HCC515_24H	Characteristic direction	GR-127935	Homo sapiens	HCC515	In Vitro	10 uM	24hr	0.0167526	3.88483	6.55e-05	0.395015
L1000_CPC005_A549_24H	Characteristic direction	PAC-1	Homo sapiens	A549	In Vitro	10 uM	24hr	0.0167526	3.88483	6.55e-05	0.395015
L1000_CPC005_HA1E_24H	Characteristic direction	Tetrindole	Homo sapiens	HA1E	In Vitro	10 uM	24hr	0.0167526	3.88483	6.55e-05	0.395015
L1000_CPC006_A375_24H	Characteristic direction	BI-2536	Homo sapiens	A375	In Vitro	10 uM	24hr	0.0167526	3.88483	6.55e-05	0.395015
L1000_CPC006_MCF7_24H	Characteristic direction	SID-26681509	Homo sapiens	MCF7	In Vitro	88.8 uM	24hr	0.0167526	3.88483	6.55e-05	0.395015
L1000_CPC007_HT29_6H	Characteristic direction	BRD-A24021119	Homo sapiens	HT29	In Vitro	10 uM	6hr	0.0167526	3.88483	6.55e-05	0.395015
L1000_ERG005_VCAP_48H	Characteristic direction	Withaferin-a	Homo sapiens	VCAP	In Vitro	1 uM	2d	0.0167526	3.88483	6.55e-05	0.395015
L1000_HOG001_A549_24H	Characteristic direction	Cucurbitacin-i	Homo sapiens	A549	In Vitro	3.33 uM	24hr	0.0167526	3.88483	6.55e-05	0.395015
TG-GATEs	limma	Methylene dianiline	Rattus norvegicus	liver	In Vivo Single	300 mg/kg	9hr	0.031117	1.54217	6.58e-05	0.904429
DrugMatrix_Affy	limma	Allylamine	Rattus norvegicus	cardiovascular system	In Vivo	limma combined	limma combined	0.0311787	2.03297	6.58e-05	0.905477
GSE41296, GSE56315	Characteristic direction	Vincristine	Homo sapiens	immune system	PharmOmics meta	PharmOmics meta	PharmOmics meta	0.0149701	4.96348	6.62e-05	0.289998
GSE41296, GSE56315	Characteristic direction	Tubulin polymerization inhibitor	Homo sapiens	immune system	PharmOmics meta	PharmOmics meta	PharmOmics meta	0.0149701	4.96348	6.62e-05	0.289998
L1000_CPC006_A549_24H	Characteristic direction	SB-216763	Homo sapiens	A549	In Vitro	10 uM	24hr	0.0149701	4.96348	6.62e-05	0.289998
L1000_CPC006_PC3_6H	Characteristic direction	Sulforaphane	Homo sapiens	PC3	In Vitro	10 uM	6hr	0.0149701	4.96348	6.62e-05	0.289998
L1000_CPC008_MCF7_24H	Characteristic direction	BRD-K05979026	Homo sapiens	MCF7	In Vitro	10 uM	24hr	0.0149701	4.96348	6.62e-05	0.289998
L1000_LJP001_MDAMB231_6H	Characteristic direction	GW-843682X	Homo sapiens	MDAMB231	In Vitro	10 uM	6hr	0.0149701	4.96348	6.62e-05	0.289998
DrugMatrix_Codelink	limma	Idarubicin	Rattus norvegicus	kidney	In Vivo	limma combined	limma combined	0.0275449	2.65357	6.62e-05	0.83331
TG-GATEs	limma	Phalloidin	Rattus norvegicus	liver	In Vitro	20 ug/mL	8hr	0.0319043	1.7606	6.64e-05	0.922454
DrugMatrix_Codelink	limma	Doxorubicin	Rattus norvegicus	liver	In Vivo	3 mg/kg	24hr	0.0303571	2.19001	6.65e-05	0.887942
DrugMatrix_Codelink	limma	Cholecalciferol	Rattus norvegicus	kidney	In Vivo	8 mg/kg	5d	0.025641	2.97683	6.66e-05	0.797401
L1000_AML001_PC3_6H	Characteristic direction	Daunorubicin	Homo sapiens	PC3	In Vitro	10 uM	6hr	0.0141509	5.5608	6.67e-05	0.249782
L1000_LJP001_MCF7_6H	Characteristic direction	CGP-60474	Homo sapiens	MCF7	In Vitro	10 uM	6hr	0.0141509	5.5608	6.67e-05	0.249782
DrugMatrix_Codelink	limma	Carbon tetrachloride	Rattus norvegicus	kidney	In Vivo	limma combined	limma combined	0.0315997	1.92098	6.68e-05	0.916026
TG-GATEs	limma	Iproniazid	Rattus norvegicus	liver	In Vivo Single	limma combined	limma combined	0.0314465	1.96393	6.69e-05	0.912638
TG-GATEs	limma	Phenylbutazone	Rattus norvegicus	liver	In Vitro	limma combined	limma combined	0.0304966	1.48796	6.69e-05	0.891365
TG-GATEs	limma	Sulpiride	Rattus norvegicus	liver	In Vivo Repeat	limma combined	limma combined	0.0318417	1.69423	6.75e-05	0.920917
L1000_CPC001_VCAP_6H	Characteristic direction	Lawsone	Homo sapiens	VCAP	In Vitro	10 uM	6hr	0.0162382	4.15083	6.76e-05	0.364386
L1000_CPC003_PC3_24H	Characteristic direction	Scandenin	Homo sapiens	PC3	In Vitro	10 uM	24hr	0.0162382	4.15083	6.76e-05	0.364386
L1000_CPC004_HA1E_24H	Characteristic direction	RS-39604	Homo sapiens	HA1E	In Vitro	10 uM	24hr	0.0162382	4.15083	6.76e-05	0.364386
L1000_CPC004_PC3_24H	Characteristic direction	AG-957	Homo sapiens	PC3	In Vitro	10 uM	24hr	0.0162382	4.15083	6.76e-05	0.364386
L1000_CPC005_MCF7_24H	Characteristic direction	VAMA-37	Homo sapiens	MCF7	In Vitro	10 uM	24hr	0.0162382	4.15083	6.76e-05	0.364386
L1000_CPC006_HCC515_6H	Characteristic direction	Perhexiline	Homo sapiens	HCC515	In Vitro	10 uM	6hr	0.0162382	4.15083	6.76e-05	0.364386
L1000_CPC006_THP1_6H	Characteristic direction	CT-200783	Homo sapiens	THP1	In Vitro	10 uM	6hr	0.0162382	4.15083	6.76e-05	0.364386
L1000_CPC007_A375_6H	Characteristic direction	BRD-K83194053	Homo sapiens	A375	In Vitro	10 uM	6hr	0.0162382	4.15083	6.76e-05	0.364386
L1000_CPC008_A375_24H	Characteristic direction	BRD-K89209981	Homo sapiens	A375	In Vitro	10 uM	24hr	0.0162382	4.15083	6.76e-05	0.364386
L1000_CPC008_A375_6H	Characteristic direction	VU-0365114-2	Homo sapiens	A375	In Vitro	10 uM	6hr	0.0162382	4.15083	6.76e-05	0.364386
L1000_CPC008_HEPG2_6H	Characteristic direction	BRD-K93623501	Homo sapiens	HEPG2	In Vitro	10 uM	6hr	0.0162382	4.15083	6.76e-05	0.364386
L1000_CPC008_MCF7_24H	Characteristic direction	BRD-K30434763	Homo sapiens	MCF7	In Vitro	10 uM	24hr	0.0162382	4.15083	6.76e-05	0.364386
L1000_CPC010_HEPG2_6H	Characteristic direction	BRD-K37393297	Homo sapiens	HEPG2	In Vitro	10 uM	6hr	0.0162382	4.15083	6.76e-05	0.364386
L1000_CPC010_MCF7_6H	Characteristic direction	Duloxetine	Homo sapiens	MCF7	In Vitro	10 uM	6hr	0.0162382	4.15083	6.76e-05	0.364386
L1000_CPC014_NPC_24H	Characteristic direction	JNJ-26854165	Homo sapiens	NPC	In Vitro	10 uM	24hr	0.0162382	4.15083	6.76e-05	0.364386
L1000_LJP001_HS578T_24H	Characteristic direction	QL-XI-92	Homo sapiens	HS578T	In Vitro	10 uM	24hr	0.0162382	4.15083	6.76e-05	0.364386
L1000_LJP001_SKBR3_6H	Characteristic direction	QL-XII-47	Homo sapiens	SKBR3	In Vitro	10 uM	6hr	0.0162382	4.15083	6.76e-05	0.364386
DrugMatrix_Codelink	limma	Bromhexine	Rattus norvegicus	liver	In Vivo	limma combined	limma combined	0.03188	1.73079	6.78e-05	0.921965
L1000_CPC014_PC3_24H	Characteristic direction	Brivanib	Homo sapiens	PC3	In Vitro	10 uM	24hr	0.016731	3.8704	6.79e-05	0.39379
L1000_LJP002_HS578T_24H	Characteristic direction	AZD-8330	Homo sapiens	HS578T	In Vitro	2 uM	24hr	0.016731	3.8704	6.79e-05	0.39379
TG-GATEs	limma	Cyclosporine	Rattus norvegicus	kidney	In Vivo Single	100 mg/kg	24hr	0.0282486	2.53096	6.81e-05	0.845885
TG-GATEs	limma	Omeprazole	Homo sapiens	liver	In Vitro	limma combined	limma combined	0.0156472	4.49531	6.83e-05	0.329504
L1000_BRAF001_A375_6H	Characteristic direction	Sorafenib	Homo sapiens	A375	In Vitro	0.15625 uM	6hr	0.0156472	4.49531	6.83e-05	0.329504
L1000_CPC001_HCC515_24H	Characteristic direction	Geldanamycin	Homo sapiens	HCC515	In Vitro	10 uM	24hr	0.0156472	4.49531	6.83e-05	0.329504
L1000_CPC001_VCAP_24H	Characteristic direction	PSB-11	Homo sapiens	VCAP	In Vitro	10 uM	24hr	0.0156472	4.49531	6.83e-05	0.329504
L1000_CPC002_HA1E_24H	Characteristic direction	Cyclopiazonic-acid	Homo sapiens	HA1E	In Vitro	10 uM	24hr	0.0156472	4.49531	6.83e-05	0.329504
L1000_CPC002_VCAP_6H	Characteristic direction	STO-609	Homo sapiens	VCAP	In Vitro	10 uM	6hr	0.0156472	4.49531	6.83e-05	0.329504
L1000_CPC004_A375_6H	Characteristic direction	Physostigmine	Homo sapiens	A375	In Vitro	10 uM	6hr	0.0156472	4.49531	6.83e-05	0.329504
L1000_CPC004_HT29_6H	Characteristic direction	Carvedilol	Homo sapiens	HT29	In Vitro	10 uM	6hr	0.0156472	4.49531	6.83e-05	0.329504
L1000_CPC004_HT29_6H	Characteristic direction	SA-792709	Homo sapiens	HT29	In Vitro	10 uM	6hr	0.0156472	4.49531	6.83e-05	0.329504
L1000_CPC004_VCAP_24H	Characteristic direction	Mitotane	Homo sapiens	VCAP	In Vitro	10 uM	24hr	0.0156472	4.49531	6.83e-05	0.329504
L1000_CPC004_VCAP_6H	Characteristic direction	NSC-663284	Homo sapiens	VCAP	In Vitro	10 uM	6hr	0.0156472	4.49531	6.83e-05	0.329504
L1000_CPC005_VCAP_6H	Characteristic direction	Thapsigargin	Homo sapiens	VCAP	In Vitro	10 uM	6hr	0.0156472	4.49531	6.83e-05	0.329504
L1000_CPC006_PC3_24H	Characteristic direction	GANT-58	Homo sapiens	PC3	In Vitro	10 uM	24hr	0.0156472	4.49531	6.83e-05	0.329504
L1000_CPC006_VCAP_6H	Characteristic direction	Cytosporone-b	Homo sapiens	VCAP	In Vitro	10 uM	6hr	0.0156472	4.49531	6.83e-05	0.329504
L1000_CPC007_A549_6H	Characteristic direction	BRD-K95080525	Homo sapiens	A549	In Vitro	10 uM	6hr	0.0156472	4.49531	6.83e-05	0.329504
L1000_CPC007_VCAP_6H	Characteristic direction	BRD-K32132269	Homo sapiens	VCAP	In Vitro	10 uM	6hr	0.0156472	4.49531	6.83e-05	0.329504
L1000_CPC008_A549_6H	Characteristic direction	BRD-K99530743	Homo sapiens	A549	In Vitro	10 uM	6hr	0.0156472	4.49531	6.83e-05	0.329504
L1000_CPC008_HT29_6H	Characteristic direction	BRD-K14609189	Homo sapiens	HT29	In Vitro	10 uM	6hr	0.0156472	4.49531	6.83e-05	0.329504
L1000_CPC009_HA1E_6H	Characteristic direction	ARG-A1-22	Homo sapiens	HA1E	In Vitro	10 uM	6hr	0.0156472	4.49531	6.83e-05	0.329504
L1000_CPC011_VCAP_24H	Characteristic direction	Taxifolin	Homo sapiens	VCAP	In Vitro	10 uM	24hr	0.0156472	4.49531	6.83e-05	0.329504
L1000_CPC012_ASC_24H	Characteristic direction	BRD-K70960308	Homo sapiens	ASC	In Vitro	10 uM	24hr	0.0156472	4.49531	6.83e-05	0.329504
L1000_CPC012_PC3_6H	Characteristic direction	Thiostrepton	Homo sapiens	PC3	In Vitro	10 uM	6hr	0.0156472	4.49531	6.83e-05	0.329504
L1000_CPC013_PC3_24H	Characteristic direction	BRD-K98519396	Homo sapiens	PC3	In Vitro	10 uM	24hr	0.0156472	4.49531	6.83e-05	0.329504
L1000_CPC014_MCF7_24H	Characteristic direction	Thiostrepton	Homo sapiens	MCF7	In Vitro	10 uM	24hr	0.0156472	4.49531	6.83e-05	0.329504
L1000_CPC014_NEU_24H	Characteristic direction	Calmidazolium	Homo sapiens	NEU	In Vitro	10 uM	24hr	0.0156472	4.49531	6.83e-05	0.329504
L1000_CPC015_A549_24H	Characteristic direction	Vorinostat	Homo sapiens	A549	In Vitro	10 uM	24hr	0.0156472	4.49531	6.83e-05	0.329504
L1000_CPC020_HA1E_6H	Characteristic direction	Thioridazine	Homo sapiens	HA1E	In Vitro	10 uM	6hr	0.0156472	4.49531	6.83e-05	0.329504
L1000_DOS033_PC3_24H	Characteristic direction	Geldanamycin	Homo sapiens	PC3	In Vitro	10 uM	24hr	0.0156472	4.49531	6.83e-05	0.329504
L1000_ERG011_VCAP_24H	Characteristic direction	YK-4279	Homo sapiens	VCAP	In Vitro	10 uM	24hr	0.0156472	4.49531	6.83e-05	0.329504
L1000_HOG001_MCF7_24H	Characteristic direction	Tanespimycin	Homo sapiens	MCF7	In Vitro	0.3704 uM	24hr	0.0156472	4.49531	6.83e-05	0.329504
L1000_HOG003_MCF7_6H	Characteristic direction	Narciclasine	Homo sapiens	MCF7	In Vitro	0.3704 uM	6hr	0.0156472	4.49531	6.83e-05	0.329504
L1000_LJP001_BT20_24H	Characteristic direction	SB-239063	Homo sapiens	BT20	In Vitro	0.4 uM	24hr	0.0156472	4.49531	6.83e-05	0.329504
L1000_LJP001_BT20_6H	Characteristic direction	WZ-3105	Homo sapiens	BT20	In Vitro	10 uM	6hr	0.0156472	4.49531	6.83e-05	0.329504
L1000_LJP002_BT20_6H	Characteristic direction	AZD-5438	Homo sapiens	BT20	In Vitro	0.4 uM	6hr	0.0156472	4.49531	6.83e-05	0.329504
L1000_LJP002_MCF10A_24H	Characteristic direction	PI-103	Homo sapiens	MCF10A	In Vitro	2 uM	24hr	0.0156472	4.49531	6.83e-05	0.329504
L1000_LJP002_MCF7_24H	Characteristic direction	NVP-AUY922	Homo sapiens	MCF7	In Vitro	0.08 uM	24hr	0.0156472	4.49531	6.83e-05	0.329504
DrugMatrix_Codelink	limma	Choline chloride	Rattus norvegicus	liver	In Vivo	limma combined	limma combined	0.0316129	1.90521	6.89e-05	0.916376
TG-GATEs	limma	Nifedipine	Rattus norvegicus	liver	In Vivo Repeat	limma combined	limma combined	0.0316163	1.62256	6.91e-05	0.916515
L1000_CPC001_VCAP_24H	Characteristic direction	AG-494	Homo sapiens	VCAP	In Vitro	10 uM	24hr	0.0149477	4.93296	6.95e-05	0.28916
L1000_CPC003_VCAP_6H	Characteristic direction	Moxonidine	Homo sapiens	VCAP	In Vitro	10 uM	6hr	0.0149477	4.93296	6.95e-05	0.28916
L1000_CPC006_A549_6H	Characteristic direction	PX-12	Homo sapiens	A549	In Vitro	30 uM	6hr	0.0149477	4.93296	6.95e-05	0.28916
L1000_CPC006_HCC515_6H	Characteristic direction	BMS-299897	Homo sapiens	HCC515	In Vitro	10 uM	6hr	0.0149477	4.93296	6.95e-05	0.28916
L1000_CPC008_HT29_6H	Characteristic direction	BRD-K20492338	Homo sapiens	HT29	In Vitro	10 uM	6hr	0.0149477	4.93296	6.95e-05	0.28916
L1000_CPC019_VCAP_24H	Characteristic direction	Geldanamycin	Homo sapiens	VCAP	In Vitro	10 uM	24hr	0.0149477	4.93296	6.95e-05	0.28916
L1000_CPC020_VCAP_6H	Characteristic direction	Clozapine	Homo sapiens	VCAP	In Vitro	10 uM	6hr	0.0149477	4.93296	6.95e-05	0.28916
L1000_HOG003_MCF7_6H	Characteristic direction	Idarubicin	Homo sapiens	MCF7	In Vitro	1.11 uM	6hr	0.0149477	4.93296	6.95e-05	0.28916
DrugMatrix_Codelink	limma	Leflunomide	Rattus norvegicus	spleen	In Vivo	60 mg/kg	24hr	0.0229008	3.50417	6.95e-05	0.754995
DrugMatrix_Codelink	limma	Mifepristone	Rattus norvegicus	liver	In Vivo	3 mg/kg	6hr	0.031339	1.97494	7.02e-05	0.909774
TG-GATEs	limma	Buthionine sulfoximine	Rattus norvegicus	liver	In Vitro	limma combined	limma combined	0.0305263	1.49007	7.03e-05	0.892029
L1000_CPC001_VCAP_24H	Characteristic direction	Tetramethylsilane	Homo sapiens	VCAP	In Vitro	10 uM	24hr	0.0162162	4.13291	7.03e-05	0.363065
L1000_CPC003_HCC515_24H	Characteristic direction	SB-415286	Homo sapiens	HCC515	In Vitro	10 uM	24hr	0.0162162	4.13291	7.03e-05	0.363065
L1000_CPC003_VCAP_24H	Characteristic direction	Ivermectin	Homo sapiens	VCAP	In Vitro	10 uM	24hr	0.0162162	4.13291	7.03e-05	0.363065
L1000_CPC006_A549_6H	Characteristic direction	Lonidamine	Homo sapiens	A549	In Vitro	177.6 uM	6hr	0.0162162	4.13291	7.03e-05	0.363065
L1000_CPC006_HCC515_24H	Characteristic direction	BIBR-1532	Homo sapiens	HCC515	In Vitro	80 uM	24hr	0.0162162	4.13291	7.03e-05	0.363065
L1000_CPC006_HT29_24H	Characteristic direction	DL-PDMP	Homo sapiens	HT29	In Vitro	64 uM	24hr	0.0162162	4.13291	7.03e-05	0.363065
L1000_CPC006_PC3_24H	Characteristic direction	BRD-K98404142	Homo sapiens	PC3	In Vitro	11.1 uM	24hr	0.0162162	4.13291	7.03e-05	0.363065
L1000_CPC006_THP1_6H	Characteristic direction	DG-041	Homo sapiens	THP1	In Vitro	40 uM	6hr	0.0162162	4.13291	7.03e-05	0.363065
L1000_CPC009_HEPG2_6H	Characteristic direction	BRD-K12393722	Homo sapiens	HEPG2	In Vitro	10 uM	6hr	0.0162162	4.13291	7.03e-05	0.363065
L1000_CPC011_A375_6H	Characteristic direction	Huperzine-a	Homo sapiens	A375	In Vitro	10 uM	6hr	0.0162162	4.13291	7.03e-05	0.363065
L1000_CPC011_VCAP_24H	Characteristic direction	Prazosin	Homo sapiens	VCAP	In Vitro	10 uM	24hr	0.0162162	4.13291	7.03e-05	0.363065
L1000_CPC013_ASC_24H	Characteristic direction	Docetaxel	Homo sapiens	ASC	In Vitro	10 uM	24hr	0.0162162	4.13291	7.03e-05	0.363065
L1000_CPC013_VCAP_6H	Characteristic direction	ST-019365	Homo sapiens	VCAP	In Vitro	10 uM	6hr	0.0162162	4.13291	7.03e-05	0.363065
L1000_CPC020_PC3_6H	Characteristic direction	Wortmannin	Homo sapiens	PC3	In Vitro	10 uM	6hr	0.0162162	4.13291	7.03e-05	0.363065
L1000_CPC020_VCAP_24H	Characteristic direction	Mestinon	Homo sapiens	VCAP	In Vitro	10 uM	24hr	0.0162162	4.13291	7.03e-05	0.363065
L1000_CPD003_PC3_24H	Characteristic direction	Vorinostat	Homo sapiens	PC3	In Vitro	10 uM	24hr	0.0162162	4.13291	7.03e-05	0.363065
L1000_DEB001_MCF7_6H	Characteristic direction	Eriodictyol	Homo sapiens	MCF7	In Vitro	25 uM	6hr	0.0162162	4.13291	7.03e-05	0.363065
L1000_HOG003_MCF7_24H	Characteristic direction	Vorinostat	Homo sapiens	MCF7	In Vitro	10 uM	24hr	0.0162162	4.13291	7.03e-05	0.363065
L1000_HOG003_MCF7_6H	Characteristic direction	Chloroquine	Homo sapiens	MCF7	In Vitro	10 uM	6hr	0.0162162	4.13291	7.03e-05	0.363065
L1000_LJP001_BT20_6H	Characteristic direction	Dasatinib	Homo sapiens	BT20	In Vitro	0.08 uM	6hr	0.0162162	4.13291	7.03e-05	0.363065
L1000_LJP002_HS578T_6H	Characteristic direction	OSI-930	Homo sapiens	HS578T	In Vitro	0.08 uM	6hr	0.0162162	4.13291	7.03e-05	0.363065
L1000_MUC.CP005_MCF7_6H	Characteristic direction	Mebendazole	Homo sapiens	MCF7	In Vitro	40 uM	6hr	0.0162162	4.13291	7.03e-05	0.363065
L1000_MUC.CP006_MCF7_6H	Characteristic direction	CGS-15943	Homo sapiens	MCF7	In Vitro	20 uM	6hr	0.0162162	4.13291	7.03e-05	0.363065
L1000_CPC009_A375_6H	Characteristic direction	Vorinostat	Homo sapiens	A375	In Vitro	10 uM	6hr	0.0167095	3.85608	7.04e-05	0.39234
L1000_CPC010_PC3_24H	Characteristic direction	BRD-K53932786	Homo sapiens	PC3	In Vitro	10 uM	24hr	0.0167095	3.85608	7.04e-05	0.39234
L1000_CPC012_PC3_24H	Characteristic direction	BRD-K68588778	Homo sapiens	PC3	In Vitro	10 uM	24hr	0.0167095	3.85608	7.04e-05	0.39234
L1000_CPC013_NPC_24H	Characteristic direction	Depudecin	Homo sapiens	NPC	In Vitro	10 uM	24hr	0.0167095	3.85608	7.04e-05	0.39234
DrugMatrix_Codelink	limma	Fluvastatin	Rattus norvegicus	liver	In Vivo	limma combined	limma combined	0.0317859	1.68065	7.05e-05	0.920218
TG-GATEs	limma	Phorone	Rattus norvegicus	liver	In Vitro	limma combined	limma combined	0.0313653	1.57744	7.05e-05	0.910577
L1000_CPC006_THP1_6H	Characteristic direction	Dexamethasone	Homo sapiens	THP1	In Vitro	10 uM	6hr	0.0141287	5.51823	7.06e-05	0.248751
L1000_CPC014_HT29_6H	Characteristic direction	5-iodotubercidin	Homo sapiens	HT29	In Vitro	10 uM	6hr	0.0141287	5.51823	7.06e-05	0.248751
DrugMatrix_Codelink	limma	Lead (ii) acetate	Rattus norvegicus	spleen	In Vivo	200 mg/kg	24hr	0.0317821	1.82474	7.06e-05	0.920148
TG-GATEs	limma	Promethazine	Rattus norvegicus	liver	In Vivo Repeat	200 mg/kg	29d	0.0318471	1.74866	7.09e-05	0.921056
DrugMatrix_Codelink	limma	Azithromycin	Rattus norvegicus	liver	In Vivo	limma combined	limma combined	0.0315254	1.60614	7.12e-05	0.914559
L1000_BRAF001_HEK293T_6H	Characteristic direction	Sorafenib	Homo sapiens	HEK293T	In Vitro	10 uM	6hr	0.015625	4.47247	7.13e-05	0.328167
L1000_CPC001_HCC515_24H	Characteristic direction	Mevastatin	Homo sapiens	HCC515	In Vitro	10 uM	24hr	0.015625	4.47247	7.13e-05	0.328167
L1000_CPC001_VCAP_24H	Characteristic direction	DR-2313	Homo sapiens	VCAP	In Vitro	10 uM	24hr	0.015625	4.47247	7.13e-05	0.328167
L1000_CPC002_HA1E_24H	Characteristic direction	BAY-11-7821	Homo sapiens	HA1E	In Vitro	10 uM	24hr	0.015625	4.47247	7.13e-05	0.328167
L1000_CPC004_HA1E_24H	Characteristic direction	FTase-inhibitor-B581	Homo sapiens	HA1E	In Vitro	10 uM	24hr	0.015625	4.47247	7.13e-05	0.328167
L1000_CPC004_HA1E_6H	Characteristic direction	PSB-069	Homo sapiens	HA1E	In Vitro	10 uM	6hr	0.015625	4.47247	7.13e-05	0.328167
L1000_CPC004_PC3_24H	Characteristic direction	Piroxicam	Homo sapiens	PC3	In Vitro	10 uM	24hr	0.015625	4.47247	7.13e-05	0.328167
L1000_CPC004_VCAP_24H	Characteristic direction	Chlorphenamine	Homo sapiens	VCAP	In Vitro	10 uM	24hr	0.015625	4.47247	7.13e-05	0.328167
L1000_CPC005_A375_6H	Characteristic direction	Cinanserin	Homo sapiens	A375	In Vitro	10 uM	6hr	0.015625	4.47247	7.13e-05	0.328167
L1000_CPC006_A375_24H	Characteristic direction	Dexamethasone	Homo sapiens	A375	In Vitro	10 uM	24hr	0.015625	4.47247	7.13e-05	0.328167
L1000_CPC006_HCC515_6H	Characteristic direction	ZM-336372	Homo sapiens	HCC515	In Vitro	102.71 uM	6hr	0.015625	4.47247	7.13e-05	0.328167
L1000_CPC006_MCF7_6H	Characteristic direction	PX-12	Homo sapiens	MCF7	In Vitro	30 uM	6hr	0.015625	4.47247	7.13e-05	0.328167
L1000_CPC006_MCF7_6H	Characteristic direction	Atorvastatin	Homo sapiens	MCF7	In Vitro	10 uM	6hr	0.015625	4.47247	7.13e-05	0.328167
L1000_CPC006_NCIH1836_6H	Characteristic direction	Importazole	Homo sapiens	NCIH1836	In Vitro	60 uM	6hr	0.015625	4.47247	7.13e-05	0.328167
L1000_CPC006_NCIH596_6H	Characteristic direction	2',5'-dideoxyadenosine	Homo sapiens	NCIH596	In Vitro	10 uM	6hr	0.015625	4.47247	7.13e-05	0.328167
L1000_CPC006_SW620_6H	Characteristic direction	Quiflapon	Homo sapiens	SW620	In Vitro	80 uM	6hr	0.015625	4.47247	7.13e-05	0.328167
L1000_CPC007_VCAP_24H	Characteristic direction	BRD-K81751891	Homo sapiens	VCAP	In Vitro	10 uM	24hr	0.015625	4.47247	7.13e-05	0.328167
L1000_CPC008_MCF7_6H	Characteristic direction	BRD-K98676510	Homo sapiens	MCF7	In Vitro	10 uM	6hr	0.015625	4.47247	7.13e-05	0.328167
L1000_CPC009_HT29_6H	Characteristic direction	Naltrexone	Homo sapiens	HT29	In Vitro	10 uM	6hr	0.015625	4.47247	7.13e-05	0.328167
L1000_CPC009_MCF7_24H	Characteristic direction	BRD-K37141476	Homo sapiens	MCF7	In Vitro	10 uM	24hr	0.015625	4.47247	7.13e-05	0.328167
L1000_CPC010_HCC515_6H	Characteristic direction	HTMT	Homo sapiens	HCC515	In Vitro	10 uM	6hr	0.015625	4.47247	7.13e-05	0.328167
L1000_CPC012_MCF7_6H	Characteristic direction	Fludarabine	Homo sapiens	MCF7	In Vitro	10 uM	6hr	0.015625	4.47247	7.13e-05	0.328167
L1000_CPC012_SKB_24H	Characteristic direction	Geldanamycin	Homo sapiens	SKB	In Vitro	10 uM	24hr	0.015625	4.47247	7.13e-05	0.328167
L1000_CPC013_A549_6H	Characteristic direction	KI-16425	Homo sapiens	A549	In Vitro	10 uM	6hr	0.015625	4.47247	7.13e-05	0.328167
L1000_CPC013_PC3_24H	Characteristic direction	Trichostatin-a	Homo sapiens	PC3	In Vitro	10 uM	24hr	0.015625	4.47247	7.13e-05	0.328167
L1000_CPC014_HEPG2_6H	Characteristic direction	PD-173074	Homo sapiens	HEPG2	In Vitro	10 uM	6hr	0.015625	4.47247	7.13e-05	0.328167
L1000_CPC014_MCF7_6H	Characteristic direction	BCI-hydrochloride	Homo sapiens	MCF7	In Vitro	10 uM	6hr	0.015625	4.47247	7.13e-05	0.328167
L1000_CPC014_PC3_24H	Characteristic direction	PD-0325901	Homo sapiens	PC3	In Vitro	10 uM	24hr	0.015625	4.47247	7.13e-05	0.328167
L1000_CPC015_ASC_24H	Characteristic direction	Wortmannin	Homo sapiens	ASC	In Vitro	10 uM	24hr	0.015625	4.47247	7.13e-05	0.328167
L1000_CPC019_HT29_6H	Characteristic direction	Wortmannin	Homo sapiens	HT29	In Vitro	10 uM	6hr	0.015625	4.47247	7.13e-05	0.328167
L1000_HDAC002_PC3_24H	Characteristic direction	Vorinostat	Homo sapiens	PC3	In Vitro	0.0390625 uM	24hr	0.015625	4.47247	7.13e-05	0.328167
L1000_HOG002_A549_24H	Characteristic direction	BMS-536924	Homo sapiens	A549	In Vitro	0.0152 uM	24hr	0.015625	4.47247	7.13e-05	0.328167
L1000_HOG003_A549_24H	Characteristic direction	KU-0060648	Homo sapiens	A549	In Vitro	3.33 uM	24hr	0.015625	4.47247	7.13e-05	0.328167
L1000_LJP001_MCF10A_24H	Characteristic direction	AT-7519	Homo sapiens	MCF10A	In Vitro	10 uM	24hr	0.015625	4.47247	7.13e-05	0.328167
L1000_LJP001_MCF10A_24H	Characteristic direction	Sorafenib	Homo sapiens	MCF10A	In Vitro	10 uM	24hr	0.015625	4.47247	7.13e-05	0.328167
L1000_LJP002_BT20_24H	Characteristic direction	PF-477736	Homo sapiens	BT20	In Vitro	10 uM	24hr	0.015625	4.47247	7.13e-05	0.328167
DrugMatrix_Affy	limma	Cisplatin	Rattus norvegicus	kidney	In Vivo	limma combined	limma combined	0.0309356	1.52527	7.25e-05	0.900657
TG-GATEs	limma	Ethionamide	Rattus norvegicus	liver	In Vivo Single	300 mg/kg	24hr	0.0317369	1.83237	7.27e-05	0.91931
TG-GATEs	limma	Furosemide	Rattus norvegicus	liver	In Vitro	limma combined	limma combined	0.0314908	1.60145	7.28e-05	0.91393
L1000_CPC003_HA1E_24H	Characteristic direction	HSP90-inhibitor	Homo sapiens	HA1E	In Vitro	10 uM	24hr	0.0149254	4.9028	7.29e-05	0.287629
L1000_CPC006_MCF7_24H	Characteristic direction	UNC-0321	Homo sapiens	MCF7	In Vitro	10 uM	24hr	0.0149254	4.9028	7.29e-05	0.287629
L1000_CPC008_HT29_6H	Characteristic direction	BRD-K10846167	Homo sapiens	HT29	In Vitro	10 uM	6hr	0.0149254	4.9028	7.29e-05	0.287629
L1000_CPC008_PC3_6H	Characteristic direction	BRD-K01896723	Homo sapiens	PC3	In Vitro	10 uM	6hr	0.0149254	4.9028	7.29e-05	0.287629
L1000_CPC011_A549_6H	Characteristic direction	Amisulpride	Homo sapiens	A549	In Vitro	10 uM	6hr	0.0149254	4.9028	7.29e-05	0.287629
L1000_CPC011_PC3_6H	Characteristic direction	Levonorgestrel	Homo sapiens	PC3	In Vitro	10 uM	6hr	0.0149254	4.9028	7.29e-05	0.287629
L1000_CPC012_A375_6H	Characteristic direction	15-delta-prostaglandin-j2	Homo sapiens	A375	In Vitro	10 uM	6hr	0.0149254	4.9028	7.29e-05	0.287629
L1000_CPC015_A549_24H	Characteristic direction	Labetalol	Homo sapiens	A549	In Vitro	10 uM	24hr	0.0149254	4.9028	7.29e-05	0.287629
L1000_CPC020_PC3_24H	Characteristic direction	Benzatropine	Homo sapiens	PC3	In Vitro	10 uM	24hr	0.0149254	4.9028	7.29e-05	0.287629
L1000_HOG001_A549_24H	Characteristic direction	Thiazolopyrimidine	Homo sapiens	A549	In Vitro	10 uM	24hr	0.0149254	4.9028	7.29e-05	0.287629
L1000_LJP001_MCF10A_6H	Characteristic direction	AT-7519	Homo sapiens	MCF10A	In Vitro	10 uM	6hr	0.0149254	4.9028	7.29e-05	0.287629
L1000_CPC002_HA1E_6H	Characteristic direction	BRD-K60932973	Homo sapiens	HA1E	In Vitro	10 uM	6hr	0.0166881	3.84187	7.29e-05	0.391148
L1000_CPC004_HA1E_6H	Characteristic direction	NS-1619	Homo sapiens	HA1E	In Vitro	10 uM	6hr	0.0166881	3.84187	7.29e-05	0.391148
L1000_CPC012_HT29_6H	Characteristic direction	Sirolimus	Homo sapiens	HT29	In Vitro	10 uM	6hr	0.0166881	3.84187	7.29e-05	0.391148
L1000_CPC013_HT29_6H	Characteristic direction	Trichostatin-a	Homo sapiens	HT29	In Vitro	10 uM	6hr	0.0166881	3.84187	7.29e-05	0.391148
TG-GATEs	limma	Cycloheximide	Rattus norvegicus	liver	In Vivo Single	limma combined	limma combined	0.0313987	1.58493	7.29e-05	0.911695
L1000_CPC001_PC3_6H	Characteristic direction	AG-592	Homo sapiens	PC3	In Vitro	10 uM	6hr	0.0161943	4.11503	7.31e-05	0.361712
L1000_CPC001_VCAP_24H	Characteristic direction	RO-60-0175	Homo sapiens	VCAP	In Vitro	10 uM	24hr	0.0161943	4.11503	7.31e-05	0.361712
L1000_CPC002_PC3_24H	Characteristic direction	Auraptene	Homo sapiens	PC3	In Vitro	10 uM	24hr	0.0161943	4.11503	7.31e-05	0.361712
L1000_CPC003_HA1E_24H	Characteristic direction	Tyrphostin-AG-835	Homo sapiens	HA1E	In Vitro	10 uM	24hr	0.0161943	4.11503	7.31e-05	0.361712
L1000_CPC004_HA1E_6H	Characteristic direction	Salicin	Homo sapiens	HA1E	In Vitro	10 uM	6hr	0.0161943	4.11503	7.31e-05	0.361712
L1000_CPC005_A375_6H	Characteristic direction	BIBU-1361	Homo sapiens	A375	In Vitro	10 uM	6hr	0.0161943	4.11503	7.31e-05	0.361712
L1000_CPC005_HT29_6H	Characteristic direction	Naloxone	Homo sapiens	HT29	In Vitro	10 uM	6hr	0.0161943	4.11503	7.31e-05	0.361712
L1000_CPC006_A549_6H	Characteristic direction	Trifluoperazine	Homo sapiens	A549	In Vitro	10 uM	6hr	0.0161943	4.11503	7.31e-05	0.361712
L1000_CPC006_HA1E_24H	Characteristic direction	QS-11	Homo sapiens	HA1E	In Vitro	10 uM	24hr	0.0161943	4.11503	7.31e-05	0.361712
L1000_CPC006_HA1E_24H	Characteristic direction	ABT-737	Homo sapiens	HA1E	In Vitro	11.1 uM	24hr	0.0161943	4.11503	7.31e-05	0.361712
L1000_CPC006_HT29_24H	Characteristic direction	Tipifarnib	Homo sapiens	HT29	In Vitro	10 uM	24hr	0.0161943	4.11503	7.31e-05	0.361712
L1000_CPC006_HT29_6H	Characteristic direction	Simvastatin	Homo sapiens	HT29	In Vitro	10 uM	6hr	0.0161943	4.11503	7.31e-05	0.361712
L1000_CPC013_A549_24H	Characteristic direction	BRD-K82685933	Homo sapiens	A549	In Vitro	10 uM	24hr	0.0161943	4.11503	7.31e-05	0.361712
L1000_CPC013_ASC_24H	Characteristic direction	ZSTK-474	Homo sapiens	ASC	In Vitro	10 uM	24hr	0.0161943	4.11503	7.31e-05	0.361712
L1000_CPC013_SKB_24H	Characteristic direction	NVP-TAE684	Homo sapiens	SKB	In Vitro	10 uM	24hr	0.0161943	4.11503	7.31e-05	0.361712
L1000_CPC014_VCAP_6H	Characteristic direction	Voriconazole	Homo sapiens	VCAP	In Vitro	10 uM	6hr	0.0161943	4.11503	7.31e-05	0.361712
L1000_CPC020_HCC515_6H	Characteristic direction	Albendazole	Homo sapiens	HCC515	In Vitro	10 uM	6hr	0.0161943	4.11503	7.31e-05	0.361712
L1000_CPC020_MCF7_24H	Characteristic direction	Loperamide	Homo sapiens	MCF7	In Vitro	10 uM	24hr	0.0161943	4.11503	7.31e-05	0.361712
L1000_DOS047_PC3_24H	Characteristic direction	Vorinostat	Homo sapiens	PC3	In Vitro	10 uM	24hr	0.0161943	4.11503	7.31e-05	0.361712
L1000_HOG001_A549_6H	Characteristic direction	Phorbol-12-myristate-13-acetate	Homo sapiens	A549	In Vitro	0.0015 uM	6hr	0.0161943	4.11503	7.31e-05	0.361712
L1000_HOG001_A549_6H	Characteristic direction	Trichostatin-a	Homo sapiens	A549	In Vitro	1.11 uM	6hr	0.0161943	4.11503	7.31e-05	0.361712
L1000_HOG002_A549_6H	Characteristic direction	Withaferin-a	Homo sapiens	A549	In Vitro	1.11 uM	6hr	0.0161943	4.11503	7.31e-05	0.361712
L1000_HOG003_A549_6H	Characteristic direction	Arachidonyl-trifluoro-methane	Homo sapiens	A549	In Vitro	10 uM	6hr	0.0161943	4.11503	7.31e-05	0.361712
L1000_LJP001_MCF7_6H	Characteristic direction	QL-X-138	Homo sapiens	MCF7	In Vitro	2 uM	6hr	0.0161943	4.11503	7.31e-05	0.361712
L1000_LJP002_MCF7_24H	Characteristic direction	Masitinib	Homo sapiens	MCF7	In Vitro	10 uM	24hr	0.0161943	4.11503	7.31e-05	0.361712
L1000_LJP002_MCF7_24H	Characteristic direction	JWE-035	Homo sapiens	MCF7	In Vitro	10 uM	24hr	0.0161943	4.11503	7.31e-05	0.361712
L1000_NMH002_NEU_6H	Characteristic direction	Rottlerin	Homo sapiens	NEU	In Vitro	10 uM	6hr	0.0161943	4.11503	7.31e-05	0.361712
DrugMatrix_Affy	limma	Cytochalasin b	Rattus norvegicus	liver	In Vitro	limma combined	limma combined	0.0309278	1.52474	7.34e-05	0.900377
TG-GATEs	limma	Promethazine	Rattus norvegicus	liver	In Vitro	80 uM	2hr	0.0314592	1.92566	7.4e-05	0.912952
DrugMatrix_Codelink	limma	Clonazepam	Rattus norvegicus	liver	In Vivo	2500 mg/kg	3d	0.0316494	1.86323	7.4e-05	0.917284
L1000_CPC002_PC3_6H	Characteristic direction	Minoxidil	Homo sapiens	PC3	In Vitro	10 uM	6hr	0.0156028	4.44986	7.44e-05	0.326781
L1000_CPC003_VCAP_24H	Characteristic direction	Prunetin	Homo sapiens	VCAP	In Vitro	10 uM	24hr	0.0156028	4.44986	7.44e-05	0.326781
L1000_CPC004_A375_6H	Characteristic direction	AG-957	Homo sapiens	A375	In Vitro	10 uM	6hr	0.0156028	4.44986	7.44e-05	0.326781
L1000_CPC004_HCC515_24H	Characteristic direction	Isoxicam	Homo sapiens	HCC515	In Vitro	10 uM	24hr	0.0156028	4.44986	7.44e-05	0.326781
L1000_CPC005_VCAP_24H	Characteristic direction	Bisindolylmaleimide	Homo sapiens	VCAP	In Vitro	10 uM	24hr	0.0156028	4.44986	7.44e-05	0.326781
L1000_CPC006_HCC515_6H	Characteristic direction	DG-041	Homo sapiens	HCC515	In Vitro	40 uM	6hr	0.0156028	4.44986	7.44e-05	0.326781
L1000_CPC006_MCF7_6H	Characteristic direction	RG-108	Homo sapiens	MCF7	In Vitro	80 uM	6hr	0.0156028	4.44986	7.44e-05	0.326781
L1000_CPC006_PC3_24H	Characteristic direction	Isoliquiritigenin	Homo sapiens	PC3	In Vitro	10 uM	24hr	0.0156028	4.44986	7.44e-05	0.326781
L1000_CPC006_U937_6H	Characteristic direction	MLN-2238	Homo sapiens	U937	In Vitro	10 uM	6hr	0.0156028	4.44986	7.44e-05	0.326781
L1000_CPC006_VCAP_6H	Characteristic direction	CAM-9-027-3	Homo sapiens	VCAP	In Vitro	10 uM	6hr	0.0156028	4.44986	7.44e-05	0.326781
L1000_CPC007_HA1E_24H	Characteristic direction	BRD-K78056905	Homo sapiens	HA1E	In Vitro	10 uM	24hr	0.0156028	4.44986	7.44e-05	0.326781
L1000_CPC008_PC3_24H	Characteristic direction	BRD-K24156250	Homo sapiens	PC3	In Vitro	10 uM	24hr	0.0156028	4.44986	7.44e-05	0.326781
L1000_CPC009_PC3_24H	Characteristic direction	BRD-K96147838	Homo sapiens	PC3	In Vitro	10 uM	24hr	0.0156028	4.44986	7.44e-05	0.326781
L1000_CPC010_VCAP_24H	Characteristic direction	Balsalazide	Homo sapiens	VCAP	In Vitro	10 uM	24hr	0.0156028	4.44986	7.44e-05	0.326781
L1000_CPC011_MCF7_6H	Characteristic direction	Anagrelide	Homo sapiens	MCF7	In Vitro	10 uM	6hr	0.0156028	4.44986	7.44e-05	0.326781
L1000_CPC012_VCAP_24H	Characteristic direction	BRD-K55630727	Homo sapiens	VCAP	In Vitro	10 uM	24hr	0.0156028	4.44986	7.44e-05	0.326781
L1000_CPC013_HT29_6H	Characteristic direction	BRD-K85266146	Homo sapiens	HT29	In Vitro	10 uM	6hr	0.0156028	4.44986	7.44e-05	0.326781
L1000_CPC014_HCC515_6H	Characteristic direction	PF-562271	Homo sapiens	HCC515	In Vitro	10 uM	6hr	0.0156028	4.44986	7.44e-05	0.326781
L1000_CPC014_MCF7_24H	Characteristic direction	Pirarubicin	Homo sapiens	MCF7	In Vitro	10 uM	24hr	0.0156028	4.44986	7.44e-05	0.326781
L1000_CPC014_MCF7_24H	Characteristic direction	Dovitinib	Homo sapiens	MCF7	In Vitro	10 uM	24hr	0.0156028	4.44986	7.44e-05	0.326781
L1000_CPC014_MCF7_6H	Characteristic direction	5-iodotubercidin	Homo sapiens	MCF7	In Vitro	10 uM	6hr	0.0156028	4.44986	7.44e-05	0.326781
L1000_CPC014_MCF7_6H	Characteristic direction	TAK-715	Homo sapiens	MCF7	In Vitro	10 uM	6hr	0.0156028	4.44986	7.44e-05	0.326781
L1000_CPC014_PHH_24H	Characteristic direction	Nelfinavir	Homo sapiens	PHH	In Vitro	10 uM	24hr	0.0156028	4.44986	7.44e-05	0.326781
L1000_CPC014_SKB_24H	Characteristic direction	BMS-345541	Homo sapiens	SKB	In Vitro	10 uM	24hr	0.0156028	4.44986	7.44e-05	0.326781
L1000_CPC014_VCAP_24H	Characteristic direction	Lavendustin-c	Homo sapiens	VCAP	In Vitro	10 uM	24hr	0.0156028	4.44986	7.44e-05	0.326781
L1000_CPC018_A549_24H	Characteristic direction	Vorinostat	Homo sapiens	A549	In Vitro	10 uM	24hr	0.0156028	4.44986	7.44e-05	0.326781
L1000_CPC020_PC3_6H	Characteristic direction	Medroxyprogesterone	Homo sapiens	PC3	In Vitro	10 uM	6hr	0.0156028	4.44986	7.44e-05	0.326781
L1000_CPC020_VCAP_6H	Characteristic direction	Digoxin	Homo sapiens	VCAP	In Vitro	10 uM	6hr	0.0156028	4.44986	7.44e-05	0.326781
L1000_DOS006_VCAP_24H	Characteristic direction	Vorinostat	Homo sapiens	VCAP	In Vitro	10 uM	24hr	0.0156028	4.44986	7.44e-05	0.326781
L1000_DOS018_VCAP_6H	Characteristic direction	Withaferin-a	Homo sapiens	VCAP	In Vitro	10 uM	6hr	0.0156028	4.44986	7.44e-05	0.326781
L1000_DOS059_A549_24H	Characteristic direction	Vorinostat	Homo sapiens	A549	In Vitro	10 uM	24hr	0.0156028	4.44986	7.44e-05	0.326781
L1000_ERG011_VCAP_24H	Characteristic direction	BX-912	Homo sapiens	VCAP	In Vitro	10 uM	24hr	0.0156028	4.44986	7.44e-05	0.326781
L1000_LJP001_HS578T_6H	Characteristic direction	WZ-3105	Homo sapiens	HS578T	In Vitro	0.4 uM	6hr	0.0156028	4.44986	7.44e-05	0.326781
L1000_NMH002_NEU_24H	Characteristic direction	Caffeine	Homo sapiens	NEU	In Vitro	10 uM	24hr	0.0156028	4.44986	7.44e-05	0.326781
L1000_PRISM001_A375_6H	Characteristic direction	GSK-1070916	Homo sapiens	A375	In Vitro	0.312 uM	6hr	0.0156028	4.44986	7.44e-05	0.326781
DrugMatrix_Codelink	limma	Methyldopa	Rattus norvegicus	liver	In Vivo	limma combined	limma combined	0.0292929	2.33636	7.45e-05	0.866983
DrugMatrix_Codelink	limma	4-chloro-2-nitroaniline	Rattus norvegicus	kidney	In Vivo	limma combined	limma combined	0.0314961	1.91124	7.47e-05	0.91407
DrugMatrix_Codelink	limma	Losartan	Rattus norvegicus	cardiovascular system	In Vivo	limma combined	limma combined	0.0265823	2.77154	7.5e-05	0.815914
TG-GATEs	limma	Ticlopidine	Rattus norvegicus	liver	In Vivo Single	1000 mg/kg	9hr	0.0164835	5.64349	7.54e-05	0.667493
DrugMatrix_Codelink	limma	Paroxetine	Rattus norvegicus	cardiovascular system	In Vivo	limma combined	limma combined	0.0312046	1.98438	7.54e-05	0.905896
L1000_CPC003_VCAP_24H	Characteristic direction	Nonoxynol-9	Homo sapiens	VCAP	In Vitro	10 uM	24hr	0.0166667	3.82776	7.55e-05	0.390133
L1000_CPC006_HT29_6H	Characteristic direction	ABT-737	Homo sapiens	HT29	In Vitro	11.1 uM	6hr	0.0166667	3.82776	7.55e-05	0.390133
L1000_CPC008_VCAP_6H	Characteristic direction	DM-163	Homo sapiens	VCAP	In Vitro	10 uM	6hr	0.0166667	3.82776	7.55e-05	0.390133
L1000_CPC001_PC3_24H	Characteristic direction	Dichlorobenzamil	Homo sapiens	PC3	In Vitro	10 uM	24hr	0.0161725	4.09822	7.59e-05	0.360036
L1000_CPC004_A375_6H	Characteristic direction	Clobetasol	Homo sapiens	A375	In Vitro	10 uM	6hr	0.0161725	4.09822	7.59e-05	0.360036
L1000_CPC004_HA1E_24H	Characteristic direction	Oxibendazole	Homo sapiens	HA1E	In Vitro	10 uM	24hr	0.0161725	4.09822	7.59e-05	0.360036
L1000_CPC004_HCC515_6H	Characteristic direction	Amlodipine	Homo sapiens	HCC515	In Vitro	10 uM	6hr	0.0161725	4.09822	7.59e-05	0.360036
L1000_CPC004_MCF7_6H	Characteristic direction	Diclofenac	Homo sapiens	MCF7	In Vitro	10 uM	6hr	0.0161725	4.09822	7.59e-05	0.360036
L1000_CPC005_A375_6H	Characteristic direction	Tetrindole	Homo sapiens	A375	In Vitro	10 uM	6hr	0.0161725	4.09822	7.59e-05	0.360036
L1000_CPC005_MCF7_6H	Characteristic direction	Dihydroptaeroxylin	Homo sapiens	MCF7	In Vitro	10 uM	6hr	0.0161725	4.09822	7.59e-05	0.360036
L1000_CPC006_HT29_24H	Characteristic direction	Rottlerin	Homo sapiens	HT29	In Vitro	9.68 uM	24hr	0.0161725	4.09822	7.59e-05	0.360036
L1000_CPC006_NOMO1_6H	Characteristic direction	TG-101348	Homo sapiens	NOMO1	In Vitro	11.1 uM	6hr	0.0161725	4.09822	7.59e-05	0.360036
L1000_CPC006_PL21_6H	Characteristic direction	BI-2536	Homo sapiens	PL21	In Vitro	10 uM	6hr	0.0161725	4.09822	7.59e-05	0.360036
L1000_CPC007_HCC515_6H	Characteristic direction	BRD-A93942655	Homo sapiens	HCC515	In Vitro	10 uM	6hr	0.0161725	4.09822	7.59e-05	0.360036
L1000_CPC007_VCAP_24H	Characteristic direction	BRD-K71265179	Homo sapiens	VCAP	In Vitro	10 uM	24hr	0.0161725	4.09822	7.59e-05	0.360036
L1000_CPC009_A375_6H	Characteristic direction	BRD-K79222491	Homo sapiens	A375	In Vitro	10 uM	6hr	0.0161725	4.09822	7.59e-05	0.360036
L1000_CPC010_HEPG2_6H	Characteristic direction	BRD-K27169919	Homo sapiens	HEPG2	In Vitro	10 uM	6hr	0.0161725	4.09822	7.59e-05	0.360036
L1000_CPC011_A549_6H	Characteristic direction	Indatraline	Homo sapiens	A549	In Vitro	10 uM	6hr	0.0161725	4.09822	7.59e-05	0.360036
L1000_CPC012_PC3_24H	Characteristic direction	Sirolimus	Homo sapiens	PC3	In Vitro	10 uM	24hr	0.0161725	4.09822	7.59e-05	0.360036
L1000_CPC013_HCC515_6H	Characteristic direction	Trichostatin-a	Homo sapiens	HCC515	In Vitro	10 uM	6hr	0.0161725	4.09822	7.59e-05	0.360036
L1000_CPC014_A375_6H	Characteristic direction	BRD-K68313733	Homo sapiens	A375	In Vitro	10 uM	6hr	0.0161725	4.09822	7.59e-05	0.360036
L1000_CPC014_HA1E_6H	Characteristic direction	Retinol	Homo sapiens	HA1E	In Vitro	10 uM	6hr	0.0161725	4.09822	7.59e-05	0.360036
L1000_CPC014_MCF7_24H	Characteristic direction	Tyrphostin-A9	Homo sapiens	MCF7	In Vitro	10 uM	24hr	0.0161725	4.09822	7.59e-05	0.360036
L1000_CPC014_VCAP_24H	Characteristic direction	Sunitinib	Homo sapiens	VCAP	In Vitro	10 uM	24hr	0.0161725	4.09822	7.59e-05	0.360036
L1000_CPD001_MCF7_24H	Characteristic direction	Pentylenetetrazol	Homo sapiens	MCF7	In Vitro	10 uM	24hr	0.0161725	4.09822	7.59e-05	0.360036
L1000_CRCGN001_HA1E_6H	Characteristic direction	Chlorambucil	Homo sapiens	HA1E	In Vitro	20.1 uM	6hr	0.0161725	4.09822	7.59e-05	0.360036
L1000_DOS055_HT29_24H	Characteristic direction	Trichostatin-a	Homo sapiens	HT29	In Vitro	10 uM	24hr	0.0161725	4.09822	7.59e-05	0.360036
L1000_HOG002_MCF7_24H	Characteristic direction	Vorinostat	Homo sapiens	MCF7	In Vitro	10 uM	24hr	0.0161725	4.09822	7.59e-05	0.360036
L1000_HOG002_MCF7_6H	Characteristic direction	Wortmannin	Homo sapiens	MCF7	In Vitro	1.11 uM	6hr	0.0161725	4.09822	7.59e-05	0.360036
L1000_LJP001_MCF10A_6H	Characteristic direction	Dasatinib	Homo sapiens	MCF10A	In Vitro	0.4 uM	6hr	0.0161725	4.09822	7.59e-05	0.360036
L1000_LJP002_HS578T_24H	Characteristic direction	Canertinib	Homo sapiens	HS578T	In Vitro	10 uM	24hr	0.0161725	4.09822	7.59e-05	0.360036
L1000_PCLB001_HT29_24H	Characteristic direction	Trichostatin-a	Homo sapiens	HT29	In Vitro	0.37 uM	24hr	0.0161725	4.09822	7.59e-05	0.360036
TG-GATEs	limma	Ethinylestradiol	Rattus norvegicus	liver	In Vivo Single	limma combined	limma combined	0.031746	1.80049	7.6e-05	0.919624
L1000_CPC004_MCF7_6H	Characteristic direction	Bisindolylmaleimide-ix	Homo sapiens	MCF7	In Vitro	10 uM	6hr	0.0149031	4.873	7.64e-05	0.28634
L1000_CPC005_A375_6H	Characteristic direction	Naltrexone	Homo sapiens	A375	In Vitro	10 uM	6hr	0.0149031	4.873	7.64e-05	0.28634
L1000_HOG003_A549_6H	Characteristic direction	Idarubicin	Homo sapiens	A549	In Vitro	3.33 uM	6hr	0.0149031	4.873	7.64e-05	0.28634
TG-GATEs	limma	Meloxicam	Rattus norvegicus	liver	In Vivo Repeat	30 mg/kg	8d	0.0315525	1.62081	7.68e-05	0.914908
DrugMatrix_Affy	limma	Mifepristone	Rattus norvegicus	liver	In Vivo	300 mg/kg	5d	0.0315675	1.62472	7.69e-05	0.915398
DrugMatrix_Codelink	limma	Atorvastatin	Rattus norvegicus	liver	In Vitro	limma combined	limma combined	0.0317531	1.7033	7.74e-05	0.919729
L1000_CPC001_PC3_6H	Characteristic direction	BRD-A89208012	Homo sapiens	PC3	In Vitro	10 uM	6hr	0.0155807	4.42748	7.76e-05	0.325396
L1000_CPC003_PC3_6H	Characteristic direction	Bisbenzimide	Homo sapiens	PC3	In Vitro	10 uM	6hr	0.0155807	4.42748	7.76e-05	0.325396
L1000_CPC004_A375_6H	Characteristic direction	Mephentermine	Homo sapiens	A375	In Vitro	10 uM	6hr	0.0155807	4.42748	7.76e-05	0.325396
L1000_CPC004_A375_6H	Characteristic direction	Immethridine	Homo sapiens	A375	In Vitro	10 uM	6hr	0.0155807	4.42748	7.76e-05	0.325396
L1000_CPC004_HA1E_6H	Characteristic direction	MDL-29951	Homo sapiens	HA1E	In Vitro	10 uM	6hr	0.0155807	4.42748	7.76e-05	0.325396
L1000_CPC004_PC3_6H	Characteristic direction	Prednisolone	Homo sapiens	PC3	In Vitro	10 uM	6hr	0.0155807	4.42748	7.76e-05	0.325396
L1000_CPC004_VCAP_24H	Characteristic direction	XE-991	Homo sapiens	VCAP	In Vitro	10 uM	24hr	0.0155807	4.42748	7.76e-05	0.325396
L1000_CPC006_MCF7_24H	Characteristic direction	PF-750	Homo sapiens	MCF7	In Vitro	80 uM	24hr	0.0155807	4.42748	7.76e-05	0.325396
L1000_CPC006_MCF7_6H	Characteristic direction	Pimozide	Homo sapiens	MCF7	In Vitro	10 uM	6hr	0.0155807	4.42748	7.76e-05	0.325396
L1000_CPC006_MCF7_6H	Characteristic direction	Vemurafenib	Homo sapiens	MCF7	In Vitro	10 uM	6hr	0.0155807	4.42748	7.76e-05	0.325396
L1000_CPC006_PC3_24H	Characteristic direction	TPCA-1	Homo sapiens	PC3	In Vitro	10 uM	24hr	0.0155807	4.42748	7.76e-05	0.325396
L1000_CPC006_THP1_6H	Characteristic direction	BMS-299897	Homo sapiens	THP1	In Vitro	10 uM	6hr	0.0155807	4.42748	7.76e-05	0.325396
L1000_CPC007_A549_24H	Characteristic direction	K784-3187	Homo sapiens	A549	In Vitro	10 uM	24hr	0.0155807	4.42748	7.76e-05	0.325396
L1000_CPC007_MCF7_24H	Characteristic direction	BRD-K32132269	Homo sapiens	MCF7	In Vitro	10 uM	24hr	0.0155807	4.42748	7.76e-05	0.325396
L1000_CPC009_VCAP_24H	Characteristic direction	Vorinostat	Homo sapiens	VCAP	In Vitro	10 uM	24hr	0.0155807	4.42748	7.76e-05	0.325396
L1000_CPC012_NPC_24H	Characteristic direction	Panobinostat	Homo sapiens	NPC	In Vitro	10 uM	24hr	0.0155807	4.42748	7.76e-05	0.325396
L1000_CPC012_PC3_24H	Characteristic direction	BRD-K97701319	Homo sapiens	PC3	In Vitro	10 uM	24hr	0.0155807	4.42748	7.76e-05	0.325396
L1000_CPC012_PHH_24H	Characteristic direction	Treprostinil	Homo sapiens	PHH	In Vitro	10 uM	24hr	0.0155807	4.42748	7.76e-05	0.325396
L1000_CPC012_VCAP_24H	Characteristic direction	BRD-K81313552	Homo sapiens	VCAP	In Vitro	10 uM	24hr	0.0155807	4.42748	7.76e-05	0.325396
L1000_CPC013_SKB_24H	Characteristic direction	BRD-K49861754	Homo sapiens	SKB	In Vitro	10 uM	24hr	0.0155807	4.42748	7.76e-05	0.325396
L1000_CPC013_VCAP_24H	Characteristic direction	BRD-K52640952	Homo sapiens	VCAP	In Vitro	10 uM	24hr	0.0155807	4.42748	7.76e-05	0.325396
L1000_CPC014_A549_24H	Characteristic direction	H-9	Homo sapiens	A549	In Vitro	10 uM	24hr	0.0155807	4.42748	7.76e-05	0.325396
L1000_CPC014_A549_6H	Characteristic direction	Tyrphostin-AG-1295	Homo sapiens	A549	In Vitro	10 uM	6hr	0.0155807	4.42748	7.76e-05	0.325396
L1000_CPC014_HEPG2_6H	Characteristic direction	H-9	Homo sapiens	HEPG2	In Vitro	10 uM	6hr	0.0155807	4.42748	7.76e-05	0.325396
L1000_CPC014_HT29_6H	Characteristic direction	Etomoxir	Homo sapiens	HT29	In Vitro	10 uM	6hr	0.0155807	4.42748	7.76e-05	0.325396
L1000_CPC014_NPC_24H	Characteristic direction	NVP-TAE684	Homo sapiens	NPC	In Vitro	10 uM	24hr	0.0155807	4.42748	7.76e-05	0.325396
L1000_CPC014_VCAP_6H	Characteristic direction	Hydroxycholesterol	Homo sapiens	VCAP	In Vitro	10 uM	6hr	0.0155807	4.42748	7.76e-05	0.325396
L1000_CPC014_VCAP_6H	Characteristic direction	Ziprasidone	Homo sapiens	VCAP	In Vitro	10 uM	6hr	0.0155807	4.42748	7.76e-05	0.325396
L1000_CPC015_SKB_24H	Characteristic direction	Norgestimate	Homo sapiens	SKB	In Vitro	10 uM	24hr	0.0155807	4.42748	7.76e-05	0.325396
L1000_CPC020_A549_6H	Characteristic direction	Mercaptopurine	Homo sapiens	A549	In Vitro	10 uM	6hr	0.0155807	4.42748	7.76e-05	0.325396
L1000_DEB001_PC3_6H	Characteristic direction	Radicicol	Homo sapiens	PC3	In Vitro	0.2 uM	6hr	0.0155807	4.42748	7.76e-05	0.325396
L1000_DOS006_VCAP_6H	Characteristic direction	LY-294002	Homo sapiens	VCAP	In Vitro	10 uM	6hr	0.0155807	4.42748	7.76e-05	0.325396
L1000_DOS027_VCAP_24H	Characteristic direction	Wortmannin	Homo sapiens	VCAP	In Vitro	10 uM	24hr	0.0155807	4.42748	7.76e-05	0.325396
L1000_DOS039_A375_24H	Characteristic direction	Geldanamycin	Homo sapiens	A375	In Vitro	10 uM	24hr	0.0155807	4.42748	7.76e-05	0.325396
L1000_HOG001_A549_24H	Characteristic direction	Geldanamycin	Homo sapiens	A549	In Vitro	0.3704 uM	24hr	0.0155807	4.42748	7.76e-05	0.325396
L1000_LJP001_BT20_24H	Characteristic direction	Enzastaurin	Homo sapiens	BT20	In Vitro	0.08 uM	24hr	0.0155807	4.42748	7.76e-05	0.325396
L1000_LJP001_MCF10A_24H	Characteristic direction	AZD-8055	Homo sapiens	MCF10A	In Vitro	10 uM	24hr	0.0155807	4.42748	7.76e-05	0.325396
L1000_LJP001_MCF10A_6H	Characteristic direction	AZD-7762	Homo sapiens	MCF10A	In Vitro	2 uM	6hr	0.0155807	4.42748	7.76e-05	0.325396
L1000_LJP001_MCF7_24H	Characteristic direction	Tivozanib	Homo sapiens	MCF7	In Vitro	2 uM	24hr	0.0155807	4.42748	7.76e-05	0.325396
L1000_LJP002_SKBR3_6H	Characteristic direction	BMS-387032	Homo sapiens	SKBR3	In Vitro	10 uM	6hr	0.0155807	4.42748	7.76e-05	0.325396
L1000_NMH002_FIBRNPC_6H	Characteristic direction	Tanespimycin	Homo sapiens	FIBRNPC	In Vitro	10 uM	6hr	0.0155807	4.42748	7.76e-05	0.325396
DrugMatrix_Codelink	limma	4-octylphenol	Rattus norvegicus	liver	In Vivo	450 mg/kg	24hr	0.0317375	1.78997	7.77e-05	0.91938
L1000_AML001_PC3_6H	Characteristic direction	Trichostatin-a	Homo sapiens	PC3	In Vitro	10 uM	6hr	0.0166453	3.81376	7.82e-05	0.389166
L1000_CPC016_HEPG2_6H	Characteristic direction	SB-218078	Homo sapiens	HEPG2	In Vitro	10 uM	6hr	0.0166453	3.81376	7.82e-05	0.389166
L1000_HOG002_MCF7_24H	Characteristic direction	AKT-inhibitor-IV	Homo sapiens	MCF7	In Vitro	3.33 uM	24hr	0.0166453	3.81376	7.82e-05	0.389166
DrugMatrix_Affy	limma	Monocrotaline	Rattus norvegicus	liver	In Vitro	333 uM	16hr	0.0304622	1.48558	7.87e-05	0.890736
L1000_ASG001_MCF7_6H	Characteristic direction	Vorinostat	Homo sapiens	MCF7	In Vitro	0.4 uM	6hr	0.0161507	4.08042	7.89e-05	0.358586
L1000_CPC002_VCAP_6H	Characteristic direction	Camptothecin	Homo sapiens	VCAP	In Vitro	10 uM	6hr	0.0161507	4.08042	7.89e-05	0.358586
L1000_CPC004_MCF7_6H	Characteristic direction	AG-957	Homo sapiens	MCF7	In Vitro	10 uM	6hr	0.0161507	4.08042	7.89e-05	0.358586
L1000_CPC006_HT29_24H	Characteristic direction	Sirolimus	Homo sapiens	HT29	In Vitro	10 uM	24hr	0.0161507	4.08042	7.89e-05	0.358586
L1000_CPC006_HT29_6H	Characteristic direction	PF-750	Homo sapiens	HT29	In Vitro	80 uM	6hr	0.0161507	4.08042	7.89e-05	0.358586
L1000_CPC009_A549_6H	Characteristic direction	Vorinostat	Homo sapiens	A549	In Vitro	10 uM	6hr	0.0161507	4.08042	7.89e-05	0.358586
L1000_CPC009_HCC515_6H	Characteristic direction	Geldanamycin	Homo sapiens	HCC515	In Vitro	10 uM	6hr	0.0161507	4.08042	7.89e-05	0.358586
L1000_CPC010_A549_24H	Characteristic direction	BRD-K93229693	Homo sapiens	A549	In Vitro	10 uM	24hr	0.0161507	4.08042	7.89e-05	0.358586
L1000_CPC011_A549_6H	Characteristic direction	Azelastine	Homo sapiens	A549	In Vitro	10 uM	6hr	0.0161507	4.08042	7.89e-05	0.358586
L1000_CPC013_HA1E_6H	Characteristic direction	BRD-K82685933	Homo sapiens	HA1E	In Vitro	10 uM	6hr	0.0161507	4.08042	7.89e-05	0.358586
L1000_CPC014_HA1E_6H	Characteristic direction	BX-912	Homo sapiens	HA1E	In Vitro	10 uM	6hr	0.0161507	4.08042	7.89e-05	0.358586
L1000_CPC014_VCAP_6H	Characteristic direction	Lypressin	Homo sapiens	VCAP	In Vitro	10 uM	6hr	0.0161507	4.08042	7.89e-05	0.358586
L1000_CPC018_HEPG2_6H	Characteristic direction	Sirolimus	Homo sapiens	HEPG2	In Vitro	10 uM	6hr	0.0161507	4.08042	7.89e-05	0.358586
L1000_DOS054_PC3_24H	Characteristic direction	Geldanamycin	Homo sapiens	PC3	In Vitro	10 uM	24hr	0.0161507	4.08042	7.89e-05	0.358586
L1000_ERG006_VCAP_24H	Characteristic direction	BRD-K52904470	Homo sapiens	VCAP	In Vitro	20 uM	24hr	0.0161507	4.08042	7.89e-05	0.358586
L1000_HOG002_MCF7_6H	Characteristic direction	Vorinostat	Homo sapiens	MCF7	In Vitro	10 uM	6hr	0.0161507	4.08042	7.89e-05	0.358586
L1000_LJP001_BT20_24H	Characteristic direction	Dasatinib	Homo sapiens	BT20	In Vitro	0.4 uM	24hr	0.0161507	4.08042	7.89e-05	0.358586
DrugMatrix_Codelink	limma	Rapamycin	Rattus norvegicus	kidney	In Vivo	limma combined	limma combined	0.0315594	1.86938	7.89e-05	0.915258
TG-GATEs	limma	Ethionamide	Rattus norvegicus	liver	In Vivo Single	300 mg/kg	6hr	0.031339	1.5808	7.92e-05	0.909774
DrugMatrix_Affy	limma	Carvedilol	Rattus norvegicus	liver	In Vivo	limma combined	limma combined	0.0310542	1.54061	7.92e-05	0.903102
DrugMatrix_Affy	limma	Penciclovir	Rattus norvegicus	kidney	In Vivo	limma combined	limma combined	0.0300273	2.1955	7.96e-05	0.881095
DrugMatrix_Codelink	limma	Mestranol	Rattus norvegicus	liver	In Vivo	limma combined	limma combined	0.0317116	1.68956	7.99e-05	0.918751
DrugMatrix_Codelink	limma	Acetone	Rattus norvegicus	kidney	In Vivo	limma combined	limma combined	0.0313351	1.93273	8e-05	0.909669
TG-GATEs	limma	Hexachlorobenzene	Rattus norvegicus	kidney	In Vivo Repeat	limma combined	limma combined	0.03135	1.58342	8e-05	0.910018
L1000_CPC005_VCAP_24H	Characteristic direction	Dihydroergocristine	Homo sapiens	VCAP	In Vitro	10 uM	24hr	0.014881	4.84355	8.02e-05	0.285341
L1000_CPC005_VCAP_24H	Characteristic direction	MK-212	Homo sapiens	VCAP	In Vitro	10 uM	24hr	0.014881	4.84355	8.02e-05	0.285341
L1000_CPC006_LOVO_6H	Characteristic direction	Parthenolide	Homo sapiens	LOVO	In Vitro	10 uM	6hr	0.014881	4.84355	8.02e-05	0.285341
L1000_CPC006_PC3_6H	Characteristic direction	PK-11195	Homo sapiens	PC3	In Vitro	160 uM	6hr	0.014881	4.84355	8.02e-05	0.285341
L1000_CPC014_PC3_24H	Characteristic direction	EI-231	Homo sapiens	PC3	In Vitro	10 uM	24hr	0.014881	4.84355	8.02e-05	0.285341
L1000_HOG001_MCF7_6H	Characteristic direction	Tanespimycin	Homo sapiens	MCF7	In Vitro	0.0412 uM	6hr	0.014881	4.84355	8.02e-05	0.285341
L1000_NMH002_NPC_24H	Characteristic direction	Vorinostat	Homo sapiens	NPC	In Vitro	10 uM	24hr	0.014881	4.84355	8.02e-05	0.285341
DrugMatrix_Codelink	limma	Triacetin	Rattus norvegicus	liver	In Vivo	1200 mg/kg	24hr	0.0315726	1.85643	8.04e-05	0.915537
DrugMatrix_Codelink	limma	Pirinixic acid	Rattus norvegicus	liver	In Vivo	364 mg/kg	3d	0.0316456	1.82458	8.05e-05	0.917144
DrugMatrix_Codelink	limma	Clomipramine	Rattus norvegicus	cardiovascular system	In Vivo	115 mg/kg	3d	0.031694	1.79619	8.05e-05	0.918541
DrugMatrix_Codelink	limma	Mevastatin	Rattus norvegicus	liver	In Vivo	1200 mg/kg	3d	0.021978	3.64566	8.06e-05	0.742944
L1000_CPC001_VCAP_6H	Characteristic direction	Vinpocetine	Homo sapiens	VCAP	In Vitro	10 uM	6hr	0.0155587	4.40533	8.09e-05	0.323881
L1000_CPC001_VCAP_6H	Characteristic direction	GR-32191	Homo sapiens	VCAP	In Vitro	10 uM	6hr	0.0155587	4.40533	8.09e-05	0.323881
L1000_CPC002_HCC515_6H	Characteristic direction	W-13	Homo sapiens	HCC515	In Vitro	10 uM	6hr	0.0155587	4.40533	8.09e-05	0.323881
L1000_CPC003_PC3_24H	Characteristic direction	Fluphenazine	Homo sapiens	PC3	In Vitro	10 uM	24hr	0.0155587	4.40533	8.09e-05	0.323881
L1000_CPC003_PC3_6H	Characteristic direction	WAY-170523	Homo sapiens	PC3	In Vitro	10 uM	6hr	0.0155587	4.40533	8.09e-05	0.323881
L1000_CPC004_HA1E_24H	Characteristic direction	Cyclosporin-a	Homo sapiens	HA1E	In Vitro	10 uM	24hr	0.0155587	4.40533	8.09e-05	0.323881
L1000_CPC004_HA1E_24H	Characteristic direction	SA-792709	Homo sapiens	HA1E	In Vitro	10 uM	24hr	0.0155587	4.40533	8.09e-05	0.323881
L1000_CPC005_PC3_24H	Characteristic direction	Dihydrexidine	Homo sapiens	PC3	In Vitro	10 uM	24hr	0.0155587	4.40533	8.09e-05	0.323881
L1000_CPC005_VCAP_24H	Characteristic direction	Laudanosine	Homo sapiens	VCAP	In Vitro	10 uM	24hr	0.0155587	4.40533	8.09e-05	0.323881
L1000_CPC006_A549_24H	Characteristic direction	Trichostatin-a	Homo sapiens	A549	In Vitro	10 uM	24hr	0.0155587	4.40533	8.09e-05	0.323881
L1000_CPC006_A549_6H	Characteristic direction	TG-101348	Homo sapiens	A549	In Vitro	11.1 uM	6hr	0.0155587	4.40533	8.09e-05	0.323881
L1000_CPC007_MCF7_6H	Characteristic direction	Emetine	Homo sapiens	MCF7	In Vitro	10 uM	6hr	0.0155587	4.40533	8.09e-05	0.323881
L1000_CPC007_MCF7_6H	Characteristic direction	BRD-K45031696	Homo sapiens	MCF7	In Vitro	10 uM	6hr	0.0155587	4.40533	8.09e-05	0.323881
L1000_CPC011_MCF7_24H	Characteristic direction	Cetraxate	Homo sapiens	MCF7	In Vitro	10 uM	24hr	0.0155587	4.40533	8.09e-05	0.323881
L1000_CPC013_HEPG2_6H	Characteristic direction	BIIB021	Homo sapiens	HEPG2	In Vitro	10 uM	6hr	0.0155587	4.40533	8.09e-05	0.323881
L1000_CPC013_NEU_24H	Characteristic direction	PD-0325901	Homo sapiens	NEU	In Vitro	10 uM	24hr	0.0155587	4.40533	8.09e-05	0.323881
L1000_CPC013_SKB_24H	Characteristic direction	BRD-A60386802	Homo sapiens	SKB	In Vitro	10 uM	24hr	0.0155587	4.40533	8.09e-05	0.323881
L1000_CPC014_A375_6H	Characteristic direction	PD-0325901	Homo sapiens	A375	In Vitro	10 uM	6hr	0.0155587	4.40533	8.09e-05	0.323881
L1000_CPC014_A549_24H	Characteristic direction	Ellipticine	Homo sapiens	A549	In Vitro	10 uM	24hr	0.0155587	4.40533	8.09e-05	0.323881
L1000_CPC014_HA1E_6H	Characteristic direction	EMF-sumo1-5	Homo sapiens	HA1E	In Vitro	10 uM	6hr	0.0155587	4.40533	8.09e-05	0.323881
L1000_CPC014_HCC515_6H	Characteristic direction	F-1061-0166	Homo sapiens	HCC515	In Vitro	10 uM	6hr	0.0155587	4.40533	8.09e-05	0.323881
L1000_CPC014_HEPG2_6H	Characteristic direction	Dexamethasone	Homo sapiens	HEPG2	In Vitro	10 uM	6hr	0.0155587	4.40533	8.09e-05	0.323881
L1000_CPC014_PC3_6H	Characteristic direction	XL-147	Homo sapiens	PC3	In Vitro	10 uM	6hr	0.0155587	4.40533	8.09e-05	0.323881
L1000_CPC015_PHH_24H	Characteristic direction	Vorinostat	Homo sapiens	PHH	In Vitro	10 uM	24hr	0.0155587	4.40533	8.09e-05	0.323881
L1000_CPC020_PC3_24H	Characteristic direction	Indapamide	Homo sapiens	PC3	In Vitro	10 uM	24hr	0.0155587	4.40533	8.09e-05	0.323881
L1000_CPC020_VCAP_24H	Characteristic direction	Norethindrone	Homo sapiens	VCAP	In Vitro	10 uM	24hr	0.0155587	4.40533	8.09e-05	0.323881
L1000_DOS028_VCAP_24H	Characteristic direction	Wortmannin	Homo sapiens	VCAP	In Vitro	10 uM	24hr	0.0155587	4.40533	8.09e-05	0.323881
L1000_DOS051_HT29_24H	Characteristic direction	Vorinostat	Homo sapiens	HT29	In Vitro	0.1 uM	24hr	0.0155587	4.40533	8.09e-05	0.323881
L1000_HOG003_A549_24H	Characteristic direction	Alvocidib	Homo sapiens	A549	In Vitro	3.33 uM	24hr	0.0155587	4.40533	8.09e-05	0.323881
L1000_LJP001_MCF7_24H	Characteristic direction	PD-184352	Homo sapiens	MCF7	In Vitro	2 uM	24hr	0.0155587	4.40533	8.09e-05	0.323881
L1000_LJP001_MDAMB231_6H	Characteristic direction	NU-7441	Homo sapiens	MDAMB231	In Vitro	10 uM	6hr	0.0155587	4.40533	8.09e-05	0.323881
L1000_MUC.CP006_MCF7_6H	Characteristic direction	Vorinostat	Homo sapiens	MCF7	In Vitro	10 uM	6hr	0.0155587	4.40533	8.09e-05	0.323881
L1000_NMH002_NEU_6H	Characteristic direction	Niclosamide	Homo sapiens	NEU	In Vitro	10 uM	6hr	0.0155587	4.40533	8.09e-05	0.323881
L1000_CPC003_PC3_24H	Characteristic direction	Tyrphostin-AG-835	Homo sapiens	PC3	In Vitro	10 uM	24hr	0.016624	3.79986	8.09e-05	0.387877
L1000_CPC013_MCF7_24H	Characteristic direction	BRD-K15107389	Homo sapiens	MCF7	In Vitro	10 uM	24hr	0.016624	3.79986	8.09e-05	0.387877
L1000_MUC.CP002_MCF7_6H	Characteristic direction	Geldanamycin	Homo sapiens	MCF7	In Vitro	10 uM	6hr	0.016624	3.79986	8.09e-05	0.387877
DrugMatrix_Affy	limma	Lorazepam	Rattus norvegicus	liver	In Vivo	2000 mg/kg	3d	0.0313946	1.59256	8.1e-05	0.911555
L1000_CPC019_HT29_6H	Characteristic direction	Vorinostat	Homo sapiens	HT29	In Vitro	10 uM	6hr	0.0170316	3.57741	8.14e-05	0.413946
DrugMatrix_Codelink	limma	Leflunomide	Rattus norvegicus	liver	In Vivo	60 mg/kg	3d	0.0317235	1.72523	8.17e-05	0.91903
L1000_CPC002_HA1E_24H	Characteristic direction	ZK-93423	Homo sapiens	HA1E	In Vitro	10 uM	24hr	0.016129	4.06313	8.2e-05	0.357507
L1000_CPC002_HA1E_6H	Characteristic direction	Mebendazole	Homo sapiens	HA1E	In Vitro	10 uM	6hr	0.016129	4.06313	8.2e-05	0.357507
L1000_CPC003_VCAP_24H	Characteristic direction	Triamcinolone	Homo sapiens	VCAP	In Vitro	10 uM	24hr	0.016129	4.06313	8.2e-05	0.357507
L1000_CPC005_HT29_24H	Characteristic direction	GR-103691	Homo sapiens	HT29	In Vitro	10 uM	24hr	0.016129	4.06313	8.2e-05	0.357507
L1000_CPC006_MCF7_24H	Characteristic direction	Manumycin-a	Homo sapiens	MCF7	In Vitro	10 uM	24hr	0.016129	4.06313	8.2e-05	0.357507
L1000_CPC006_PC3_6H	Characteristic direction	AKT-inhibitor-IV	Homo sapiens	PC3	In Vitro	10 uM	6hr	0.016129	4.06313	8.2e-05	0.357507
L1000_CPC006_SNUC5_6H	Characteristic direction	7b-cis	Homo sapiens	SNUC5	In Vitro	10 uM	6hr	0.016129	4.06313	8.2e-05	0.357507
L1000_CPC007_A549_24H	Characteristic direction	BRD-K53653395	Homo sapiens	A549	In Vitro	10 uM	24hr	0.016129	4.06313	8.2e-05	0.357507
L1000_CPC008_A549_6H	Characteristic direction	BRD-K77547509	Homo sapiens	A549	In Vitro	10 uM	6hr	0.016129	4.06313	8.2e-05	0.357507
L1000_CPC008_HEPG2_6H	Characteristic direction	BRD-K81214387	Homo sapiens	HEPG2	In Vitro	10 uM	6hr	0.016129	4.06313	8.2e-05	0.357507
L1000_CPC008_VCAP_24H	Characteristic direction	BRD-K89209981	Homo sapiens	VCAP	In Vitro	10 uM	24hr	0.016129	4.06313	8.2e-05	0.357507
L1000_CPC009_MCF7_24H	Characteristic direction	Vorinostat	Homo sapiens	MCF7	In Vitro	10 uM	24hr	0.016129	4.06313	8.2e-05	0.357507
L1000_CPC012_MCF7_24H	Characteristic direction	BRD-K21005091	Homo sapiens	MCF7	In Vitro	10 uM	24hr	0.016129	4.06313	8.2e-05	0.357507
L1000_CPC012_PC3_24H	Characteristic direction	BRD-K88708949	Homo sapiens	PC3	In Vitro	10 uM	24hr	0.016129	4.06313	8.2e-05	0.357507
L1000_CPC014_MCF7_24H	Characteristic direction	Epoxycholesterol	Homo sapiens	MCF7	In Vitro	10 uM	24hr	0.016129	4.06313	8.2e-05	0.357507
L1000_CPC014_PC3_24H	Characteristic direction	Ziprasidone	Homo sapiens	PC3	In Vitro	10 uM	24hr	0.016129	4.06313	8.2e-05	0.357507
L1000_CPC014_PC3_24H	Characteristic direction	Tretinoin	Homo sapiens	PC3	In Vitro	10 uM	24hr	0.016129	4.06313	8.2e-05	0.357507
L1000_CPC014_PHH_24H	Characteristic direction	Triciribine	Homo sapiens	PHH	In Vitro	10 uM	24hr	0.016129	4.06313	8.2e-05	0.357507
L1000_CPC020_A375_6H	Characteristic direction	Wortmannin	Homo sapiens	A375	In Vitro	10 uM	6hr	0.016129	4.06313	8.2e-05	0.357507
L1000_CPC020_VCAP_6H	Characteristic direction	Terbutaline	Homo sapiens	VCAP	In Vitro	10 uM	6hr	0.016129	4.06313	8.2e-05	0.357507
L1000_DOSBIO002_HT29_24H	Characteristic direction	Geldanamycin	Homo sapiens	HT29	In Vitro	1.11111 uM	24hr	0.016129	4.06313	8.2e-05	0.357507
L1000_HOG001_MCF7_6H	Characteristic direction	Geldanamycin	Homo sapiens	MCF7	In Vitro	3.33 uM	6hr	0.016129	4.06313	8.2e-05	0.357507
L1000_HOG003_A549_24H	Characteristic direction	Scriptaid	Homo sapiens	A549	In Vitro	3.33 uM	24hr	0.016129	4.06313	8.2e-05	0.357507
L1000_HOG003_MCF7_6H	Characteristic direction	Wortmannin	Homo sapiens	MCF7	In Vitro	0.013 uM	6hr	0.016129	4.06313	8.2e-05	0.357507
L1000_LJP001_MDAMB231_24H	Characteristic direction	WYE-125132	Homo sapiens	MDAMB231	In Vitro	10 uM	24hr	0.016129	4.06313	8.2e-05	0.357507
L1000_PRISM001_PC3_24H	Characteristic direction	MLN-8054	Homo sapiens	PC3	In Vitro	2.5 uM	24hr	0.016129	4.06313	8.2e-05	0.357507
DrugMatrix_Codelink	limma	Aflatoxin b1	Rattus norvegicus	liver	In Vivo	limma combined	limma combined	0.03	2.19182	8.2e-05	0.880502
L1000_CPC004_VCAP_24H	Characteristic direction	Cyclopentolate	Homo sapiens	VCAP	In Vitro	10 uM	24hr	0.0140625	5.39432	8.31e-05	0.244707
DrugMatrix_Codelink	limma	Lipopolysaccharide e. coli o55:b5	Rattus norvegicus	liver	In Vivo	1.25 mg/kg	5d	0.0305533	2.08935	8.32e-05	0.892623
DrugMatrix_Affy	limma	Isoprenaline	Rattus norvegicus	cardiovascular system	In Vivo	limma combined	limma combined	0.0311329	1.55276	8.36e-05	0.904918
TG-GATEs	limma	Fenofibrate	Rattus norvegicus	liver	In Vivo Repeat	1000 mg/kg	4d	0.031471	1.61231	8.38e-05	0.913372
GSE37969, GSE1886, E-GEOD-1839	Characteristic direction	Diethylstilbestrol	Mus musculus	urogenital system	PharmOmics meta	PharmOmics meta	PharmOmics meta	0.0208729	2.65077	8.38e-05	0.755814
GSE37969, GSE1886, E-GEOD-1839	Characteristic direction	Tocolytic	Mus musculus	urogenital system	PharmOmics meta	PharmOmics meta	PharmOmics meta	0.0208729	2.65077	8.38e-05	0.755814
GSE50509, GSE67088, GSE50509	Characteristic direction	BRAF kinase inhibitor	Homo sapiens	nervous system	PharmOmics meta	PharmOmics meta	PharmOmics meta	0.0166028	3.78606	8.38e-05	0.386298
DrugMatrix_Codelink	limma	Amitriptyline	Rattus norvegicus	liver	In Vitro	limma combined	limma combined	0.0314208	1.60118	8.39e-05	0.912114
DrugMatrix_Codelink	limma	Ifosfamide	Rattus norvegicus	liver	In Vitro	11000 uM	24hr	0.0310354	1.54033	8.39e-05	0.902822
DrugMatrix_Codelink	limma	N-nitrosodiethylamine	Rattus norvegicus	liver	In Vivo	34 mg/kg	5d	0.0164534	5.55693	8.4e-05	0.667074
L1000_CPC006_HCC515_6H	Characteristic direction	RG-108	Homo sapiens	HCC515	In Vitro	80 uM	6hr	0.0148588	4.81445	8.4e-05	0.284504
L1000_CPC006_MCF7_24H	Characteristic direction	PT-630	Homo sapiens	MCF7	In Vitro	10 uM	24hr	0.0148588	4.81445	8.4e-05	0.284504
L1000_CPC011_PC3_6H	Characteristic direction	Topotecan	Homo sapiens	PC3	In Vitro	10 uM	6hr	0.0148588	4.81445	8.4e-05	0.284504
L1000_CPC012_MCF7_24H	Characteristic direction	Thiostrepton	Homo sapiens	MCF7	In Vitro	10 uM	24hr	0.0148588	4.81445	8.4e-05	0.284504
L1000_CPC012_VCAP_6H	Characteristic direction	Doxercalciferol	Homo sapiens	VCAP	In Vitro	10 uM	6hr	0.0148588	4.81445	8.4e-05	0.284504
L1000_CPC013_SKB_24H	Characteristic direction	BRD-K51696048	Homo sapiens	SKB	In Vitro	10 uM	24hr	0.0148588	4.81445	8.4e-05	0.284504
L1000_CPC014_MCF7_24H	Characteristic direction	Vecuronium	Homo sapiens	MCF7	In Vitro	10 uM	24hr	0.0148588	4.81445	8.4e-05	0.284504
L1000_CPC014_VCAP_24H	Characteristic direction	Masitinib	Homo sapiens	VCAP	In Vitro	10 uM	24hr	0.0148588	4.81445	8.4e-05	0.284504
L1000_LJP001_HS578T_6H	Characteristic direction	PHA-793887	Homo sapiens	HS578T	In Vitro	0.4 uM	6hr	0.0148588	4.81445	8.4e-05	0.284504
L1000_LJP001_MCF10A_6H	Characteristic direction	WZ-3105	Homo sapiens	MCF10A	In Vitro	10 uM	6hr	0.0148588	4.81445	8.4e-05	0.284504
L1000_LJP002_MDAMB231_6H	Characteristic direction	PD-0325901	Homo sapiens	MDAMB231	In Vitro	0.4 uM	6hr	0.0148588	4.81445	8.4e-05	0.284504
DrugMatrix_Codelink	limma	Oxymetazoline	Rattus norvegicus	cardiovascular system	In Vivo	limma combined	limma combined	0.0311673	1.55778	8.41e-05	0.905198
L1000_CPC002_VCAP_24H	Characteristic direction	Wiskostatin	Homo sapiens	VCAP	In Vitro	10 uM	24hr	0.0155367	4.3834	8.44e-05	0.322495
L1000_CPC004_A375_6H	Characteristic direction	GW-5074	Homo sapiens	A375	In Vitro	10 uM	6hr	0.0155367	4.3834	8.44e-05	0.322495
L1000_CPC005_VCAP_6H	Characteristic direction	PAC-1	Homo sapiens	VCAP	In Vitro	10 uM	6hr	0.0155367	4.3834	8.44e-05	0.322495
L1000_CPC006_A375_24H	Characteristic direction	BMS-299897	Homo sapiens	A375	In Vitro	10 uM	24hr	0.0155367	4.3834	8.44e-05	0.322495
L1000_CPC006_HCC515_6H	Characteristic direction	Brefeldin-a	Homo sapiens	HCC515	In Vitro	0.09 uM	6hr	0.0155367	4.3834	8.44e-05	0.322495
L1000_CPC006_MCF7_6H	Characteristic direction	COT-10b	Homo sapiens	MCF7	In Vitro	44.4 uM	6hr	0.0155367	4.3834	8.44e-05	0.322495
L1000_CPC006_MCF7_6H	Characteristic direction	TPCA-1	Homo sapiens	MCF7	In Vitro	10 uM	6hr	0.0155367	4.3834	8.44e-05	0.322495
L1000_CPC006_VCAP_6H	Characteristic direction	AKT-inhibitor-1-2	Homo sapiens	VCAP	In Vitro	9.1 uM	6hr	0.0155367	4.3834	8.44e-05	0.322495
L1000_CPC007_HT29_24H	Characteristic direction	Emetine	Homo sapiens	HT29	In Vitro	10 uM	24hr	0.0155367	4.3834	8.44e-05	0.322495
L1000_CPC007_VCAP_6H	Characteristic direction	BRD-K53011428	Homo sapiens	VCAP	In Vitro	10 uM	6hr	0.0155367	4.3834	8.44e-05	0.322495
L1000_CPC008_HEPG2_6H	Characteristic direction	BRD-A17757596	Homo sapiens	HEPG2	In Vitro	10 uM	6hr	0.0155367	4.3834	8.44e-05	0.322495
L1000_CPC008_PC3_24H	Characteristic direction	BRD-K65283978	Homo sapiens	PC3	In Vitro	10 uM	24hr	0.0155367	4.3834	8.44e-05	0.322495
L1000_CPC010_VCAP_24H	Characteristic direction	Pitavastatin	Homo sapiens	VCAP	In Vitro	10 uM	24hr	0.0155367	4.3834	8.44e-05	0.322495
L1000_CPC011_A549_24H	Characteristic direction	Diazoxide	Homo sapiens	A549	In Vitro	10 uM	24hr	0.0155367	4.3834	8.44e-05	0.322495
L1000_CPC012_SKB_24H	Characteristic direction	BRD-K41652870	Homo sapiens	SKB	In Vitro	10 uM	24hr	0.0155367	4.3834	8.44e-05	0.322495
L1000_CPC013_HA1E_6H	Characteristic direction	BRD-K06765193	Homo sapiens	HA1E	In Vitro	10 uM	6hr	0.0155367	4.3834	8.44e-05	0.322495
L1000_CPC013_HEPG2_6H	Characteristic direction	BRD-K82685933	Homo sapiens	HEPG2	In Vitro	10 uM	6hr	0.0155367	4.3834	8.44e-05	0.322495
L1000_CPC013_MCF7_24H	Characteristic direction	ON-01910	Homo sapiens	MCF7	In Vitro	10 uM	24hr	0.0155367	4.3834	8.44e-05	0.322495
L1000_CPC014_A549_6H	Characteristic direction	ST-4062971	Homo sapiens	A549	In Vitro	10 uM	6hr	0.0155367	4.3834	8.44e-05	0.322495
L1000_CPC014_HA1E_6H	Characteristic direction	BRD-K48576794	Homo sapiens	HA1E	In Vitro	10 uM	6hr	0.0155367	4.3834	8.44e-05	0.322495
L1000_CPC014_NPC_24H	Characteristic direction	Geldanamycin	Homo sapiens	NPC	In Vitro	10 uM	24hr	0.0155367	4.3834	8.44e-05	0.322495
L1000_DOS046_A549_24H	Characteristic direction	Trichostatin-a	Homo sapiens	A549	In Vitro	10 uM	24hr	0.0155367	4.3834	8.44e-05	0.322495
L1000_DOS046_MCF7_24H	Characteristic direction	Trichostatin-a	Homo sapiens	MCF7	In Vitro	10 uM	24hr	0.0155367	4.3834	8.44e-05	0.322495
L1000_DOSBIO001_NEU_24H	Characteristic direction	Geldanamycin	Homo sapiens	NEU	In Vitro	10 uM	24hr	0.0155367	4.3834	8.44e-05	0.322495
L1000_HOG002_MCF7_24H	Characteristic direction	Mitoxantrone	Homo sapiens	MCF7	In Vitro	10 uM	24hr	0.0155367	4.3834	8.44e-05	0.322495
L1000_LJP001_HS578T_24H	Characteristic direction	QL-X-138	Homo sapiens	HS578T	In Vitro	10 uM	24hr	0.0155367	4.3834	8.44e-05	0.322495
L1000_LJP001_HS578T_6H	Characteristic direction	XMD-1150	Homo sapiens	HS578T	In Vitro	2 uM	6hr	0.0155367	4.3834	8.44e-05	0.322495
L1000_LJP001_MCF7_6H	Characteristic direction	BI-2536	Homo sapiens	MCF7	In Vitro	0.08 uM	6hr	0.0155367	4.3834	8.44e-05	0.322495
L1000_LJP001_SKBR3_6H	Characteristic direction	Alvocidib	Homo sapiens	SKBR3	In Vitro	2 uM	6hr	0.0155367	4.3834	8.44e-05	0.322495
L1000_LJP002_SKBR3_6H	Characteristic direction	Canertinib	Homo sapiens	SKBR3	In Vitro	0.4 uM	6hr	0.0155367	4.3834	8.44e-05	0.322495
L1000_NMH002_NEU_24H	Characteristic direction	Apigenin	Homo sapiens	NEU	In Vitro	10 uM	24hr	0.0155367	4.3834	8.44e-05	0.322495
DrugMatrix_Affy	limma	Lovastatin	Rattus norvegicus	liver	In Vivo	1500 mg/kg	3d	0.030989	1.53518	8.5e-05	0.901984
L1000_CPC001_PC3_6H	Characteristic direction	BRL-50481	Homo sapiens	PC3	In Vitro	10 uM	6hr	0.0161074	4.04603	8.51e-05	0.356314
L1000_CPC002_PC3_24H	Characteristic direction	PP-1	Homo sapiens	PC3	In Vitro	10 uM	24hr	0.0161074	4.04603	8.51e-05	0.356314
L1000_CPC003_HCC515_24H	Characteristic direction	Pyrimethamine	Homo sapiens	HCC515	In Vitro	10 uM	24hr	0.0161074	4.04603	8.51e-05	0.356314
L1000_CPC005_HT29_24H	Characteristic direction	Bromocriptine	Homo sapiens	HT29	In Vitro	10 uM	24hr	0.0161074	4.04603	8.51e-05	0.356314
L1000_CPC005_MCF7_24H	Characteristic direction	Fluphenazine	Homo sapiens	MCF7	In Vitro	10 uM	24hr	0.0161074	4.04603	8.51e-05	0.356314
L1000_CPC005_MCF7_6H	Characteristic direction	Daidzein	Homo sapiens	MCF7	In Vitro	10 uM	6hr	0.0161074	4.04603	8.51e-05	0.356314
L1000_CPC006_A375_6H	Characteristic direction	Lovastatin	Homo sapiens	A375	In Vitro	40 uM	6hr	0.0161074	4.04603	8.51e-05	0.356314
L1000_CPC008_VCAP_24H	Characteristic direction	BRD-K78984681	Homo sapiens	VCAP	In Vitro	10 uM	24hr	0.0161074	4.04603	8.51e-05	0.356314
L1000_CPC010_VCAP_24H	Characteristic direction	Haloperidol	Homo sapiens	VCAP	In Vitro	10 uM	24hr	0.0161074	4.04603	8.51e-05	0.356314
