## Supplemental Table 11 for "Multitissue Multiomics Integration Reveals Tissue-Specific Pathways, Gene Networks, and Drug Candidates for Type 1 Diabetes" (part 28 of 42)

### Sheet: macrophage.ppi.result (continued)
Supplement Table 11: Pharmomics Drug Repositioning (Macrophage)
L1000_CPC011_HA1E_6H	Characteristic direction	Ebselen	Homo sapiens	HA1E	In Vitro	10 uM	6hr	0.0161074	4.04603	8.51e-05	0.356314
L1000_CPC013_HEPG2_6H	Characteristic direction	Afatinib	Homo sapiens	HEPG2	In Vitro	10 uM	6hr	0.0161074	4.04603	8.51e-05	0.356314
L1000_CPC013_MCF7_24H	Characteristic direction	Carbetocin	Homo sapiens	MCF7	In Vitro	10 uM	24hr	0.0161074	4.04603	8.51e-05	0.356314
L1000_CPC013_PC3_6H	Characteristic direction	CP466722	Homo sapiens	PC3	In Vitro	10 uM	6hr	0.0161074	4.04603	8.51e-05	0.356314
L1000_CPC013_VCAP_6H	Characteristic direction	Geldanamycin	Homo sapiens	VCAP	In Vitro	10 uM	6hr	0.0161074	4.04603	8.51e-05	0.356314
L1000_CPC014_A549_6H	Characteristic direction	Vemurafenib	Homo sapiens	A549	In Vitro	10 uM	6hr	0.0161074	4.04603	8.51e-05	0.356314
L1000_CPC014_PC3_24H	Characteristic direction	4,5-dianilinophthalimide	Homo sapiens	PC3	In Vitro	10 uM	24hr	0.0161074	4.04603	8.51e-05	0.356314
L1000_CPC017_A549_6H	Characteristic direction	Vorinostat	Homo sapiens	A549	In Vitro	10 uM	6hr	0.0161074	4.04603	8.51e-05	0.356314
L1000_HOG001_MCF7_24H	Characteristic direction	Trichostatin-a	Homo sapiens	MCF7	In Vitro	0.1235 uM	24hr	0.0161074	4.04603	8.51e-05	0.356314
L1000_HOG003_MCF7_24H	Characteristic direction	Trichostatin-a	Homo sapiens	MCF7	In Vitro	0.0412 uM	24hr	0.0161074	4.04603	8.51e-05	0.356314
L1000_LJP001_MCF7_6H	Characteristic direction	PHA-793887	Homo sapiens	MCF7	In Vitro	0.08 uM	6hr	0.0161074	4.04603	8.51e-05	0.356314
L1000_LJP001_SKBR3_24H	Characteristic direction	AKT-inhibitor-1-2	Homo sapiens	SKBR3	In Vitro	10 uM	24hr	0.0161074	4.04603	8.51e-05	0.356314
L1000_MUC.CP004_MCF7_6H	Characteristic direction	Erythromycin	Homo sapiens	MCF7	In Vitro	0.3704 uM	6hr	0.0161074	4.04603	8.51e-05	0.356314
DrugMatrix_Codelink	limma	Methyl salicylate	Rattus norvegicus	liver	In Vivo	limma combined	limma combined	0.0313725	1.89967	8.53e-05	0.910891
DrugMatrix_Codelink	limma	Levofloxacin	Rattus norvegicus	kidney	In Vivo	limma combined	limma combined	0.0313725	1.89967	8.53e-05	0.910891
DrugMatrix_Codelink	limma	Monocrotaline	Rattus norvegicus	liver	In Vitro	333 uM	16hr	0.0314465	1.8741	8.59e-05	0.912638
TG-GATEs	limma	Acetaminophen	Rattus norvegicus	kidney	In Vivo Repeat	limma combined	limma combined	0.0314488	1.61075	8.62e-05	0.912813
DrugMatrix_Affy	limma	Carbon tetrachloride	Rattus norvegicus	liver	In Vivo	limma combined	limma combined	0.0285621	1.42066	8.65e-05	0.852732
DrugMatrix_Codelink	limma	Lipopolysaccharide e. coli o55:b5	Rattus norvegicus	liver	In Vivo	1.25 mg/kg	24hr	0.0309201	2.00527	8.65e-05	0.900238
L1000_CPC008_HT29_6H	Characteristic direction	VU-0365117-1	Homo sapiens	HT29	In Vitro	10 uM	6hr	0.0165816	3.77236	8.67e-05	0.38501
DrugMatrix_Codelink	limma	Mercuric chloride	Rattus norvegicus	kidney	In Vivo	limma combined	limma combined	0.0297674	2.2131	8.73e-05	0.876065
TG-GATEs	limma	Ethambutol	Rattus norvegicus	liver	In Vivo Repeat	1000 mg/kg	15d	0.0306076	1.4976	8.75e-05	0.89388
DrugMatrix_Affy	limma	Thioguanine	Rattus norvegicus	liver	In Vivo	12 mg/kg	3d	0.0309498	1.53158	8.76e-05	0.900866
TG-GATEs	limma	Doxorubicin	Rattus norvegicus	liver	In Vivo Repeat	limma combined	limma combined	0.0313542	1.59193	8.76e-05	0.910298
GSE39350, DrugMatrix_DIAZEPAM_liver, TG-GATEs_in_vitro, TG-GATEs_in_vivo_single, TG-GATEs_in_vivo_repeat	Characteristic direction	Diazepam	Rattus norvegicus	liver	PharmOmics meta	PharmOmics meta	PharmOmics meta	0.0303797	2.10636	8.76e-05	0.888361
L1000_CPC011_HA1E_6H	Characteristic direction	Pidorubicine	Homo sapiens	HA1E	In Vitro	10 uM	6hr	0.0140406	5.35421	8.77e-05	0.243596
L1000_LJP001_BT20_24H	Characteristic direction	Palbociclib	Homo sapiens	BT20	In Vitro	10 uM	24hr	0.0140406	5.35421	8.77e-05	0.243596
L1000_BRAF001_A375_24H	Characteristic direction	Dabrafenib	Homo sapiens	A375	In Vitro	0.625 uM	24hr	0.0155148	4.36169	8.8e-05	0.321223
L1000_CPC002_HA1E_6H	Characteristic direction	Pyrazolanthrone	Homo sapiens	HA1E	In Vitro	10 uM	6hr	0.0155148	4.36169	8.8e-05	0.321223
L1000_CPC004_HA1E_6H	Characteristic direction	Zoxazolamine	Homo sapiens	HA1E	In Vitro	10 uM	6hr	0.0155148	4.36169	8.8e-05	0.321223
L1000_CPC005_VCAP_24H	Characteristic direction	Geldanamycin	Homo sapiens	VCAP	In Vitro	10 uM	24hr	0.0155148	4.36169	8.8e-05	0.321223
L1000_CPC005_VCAP_6H	Characteristic direction	Hymecromone	Homo sapiens	VCAP	In Vitro	10 uM	6hr	0.0155148	4.36169	8.8e-05	0.321223
L1000_CPC006_HA1E_6H	Characteristic direction	Quiflapon	Homo sapiens	HA1E	In Vitro	80 uM	6hr	0.0155148	4.36169	8.8e-05	0.321223
L1000_CPC006_HT29_24H	Characteristic direction	Menadione	Homo sapiens	HT29	In Vitro	10 uM	24hr	0.0155148	4.36169	8.8e-05	0.321223
L1000_CPC006_HT29_6H	Characteristic direction	BIBR-1532	Homo sapiens	HT29	In Vitro	80 uM	6hr	0.0155148	4.36169	8.8e-05	0.321223
L1000_CPC006_MCF7_24H	Characteristic direction	Darinaparsin	Homo sapiens	MCF7	In Vitro	10 uM	24hr	0.0155148	4.36169	8.8e-05	0.321223
L1000_CPC006_NCIH1694_6H	Characteristic direction	Tyrphostin-1	Homo sapiens	NCIH1694	In Vitro	10 uM	6hr	0.0155148	4.36169	8.8e-05	0.321223
L1000_CPC008_A375_24H	Characteristic direction	BRD-K14749055	Homo sapiens	A375	In Vitro	10 uM	24hr	0.0155148	4.36169	8.8e-05	0.321223
L1000_CPC008_PC3_6H	Characteristic direction	VU-0413255-1	Homo sapiens	PC3	In Vitro	10 uM	6hr	0.0155148	4.36169	8.8e-05	0.321223
L1000_CPC011_VCAP_6H	Characteristic direction	Idarubicin	Homo sapiens	VCAP	In Vitro	10 uM	6hr	0.0155148	4.36169	8.8e-05	0.321223
L1000_CPC012_PC3_24H	Characteristic direction	Geldanamycin	Homo sapiens	PC3	In Vitro	10 uM	24hr	0.0155148	4.36169	8.8e-05	0.321223
L1000_CPC013_HA1E_6H	Characteristic direction	BRD-K60685007	Homo sapiens	HA1E	In Vitro	10 uM	6hr	0.0155148	4.36169	8.8e-05	0.321223
L1000_CPC013_MCF7_6H	Characteristic direction	PD-0325901	Homo sapiens	MCF7	In Vitro	10 uM	6hr	0.0155148	4.36169	8.8e-05	0.321223
L1000_CPC013_PC3_24H	Characteristic direction	Oligomycin-a	Homo sapiens	PC3	In Vitro	10 uM	24hr	0.0155148	4.36169	8.8e-05	0.321223
L1000_CPC014_HCC515_6H	Characteristic direction	Geldanamycin	Homo sapiens	HCC515	In Vitro	10 uM	6hr	0.0155148	4.36169	8.8e-05	0.321223
L1000_CPC014_HT29_6H	Characteristic direction	4-hydroxyretinoic-acid	Homo sapiens	HT29	In Vitro	10 uM	6hr	0.0155148	4.36169	8.8e-05	0.321223
L1000_CPC014_VCAP_24H	Characteristic direction	WYE-125132	Homo sapiens	VCAP	In Vitro	10 uM	24hr	0.0155148	4.36169	8.8e-05	0.321223
L1000_CPC020_A375_6H	Characteristic direction	Aminolevulinic-acid	Homo sapiens	A375	In Vitro	10 uM	6hr	0.0155148	4.36169	8.8e-05	0.321223
L1000_DOS005_VCAP_24H	Characteristic direction	Fulvestrant	Homo sapiens	VCAP	In Vitro	10 uM	24hr	0.0155148	4.36169	8.8e-05	0.321223
L1000_DOS034_HT29_24H	Characteristic direction	Vorinostat	Homo sapiens	HT29	In Vitro	0.1 uM	24hr	0.0155148	4.36169	8.8e-05	0.321223
L1000_DOSBIO002_MCF7_24H	Characteristic direction	Trichostatin-a	Homo sapiens	MCF7	In Vitro	3.33333 uM	24hr	0.0155148	4.36169	8.8e-05	0.321223
L1000_HOG002_MCF7_6H	Characteristic direction	Withaferin-a	Homo sapiens	MCF7	In Vitro	0.0412 uM	6hr	0.0155148	4.36169	8.8e-05	0.321223
L1000_LJP001_BT20_6H	Characteristic direction	WZ-7043	Homo sapiens	BT20	In Vitro	2 uM	6hr	0.0155148	4.36169	8.8e-05	0.321223
L1000_LJP001_MCF7_24H	Characteristic direction	QL-XII-47	Homo sapiens	MCF7	In Vitro	10 uM	24hr	0.0155148	4.36169	8.8e-05	0.321223
L1000_LJP001_MDAMB231_6H	Characteristic direction	CGP-60474	Homo sapiens	MDAMB231	In Vitro	0.08 uM	6hr	0.0155148	4.36169	8.8e-05	0.321223
L1000_LJP002_SKBR3_24H	Characteristic direction	PD-0325901	Homo sapiens	SKBR3	In Vitro	10 uM	24hr	0.0155148	4.36169	8.8e-05	0.321223
L1000_MUC.CP004_MCF7_6H	Characteristic direction	Quercetin	Homo sapiens	MCF7	In Vitro	10 uM	6hr	0.0155148	4.36169	8.8e-05	0.321223
L1000_NMH002_NPC_6H	Characteristic direction	Kenpaullone	Homo sapiens	NPC	In Vitro	10 uM	6hr	0.0155148	4.36169	8.8e-05	0.321223
L1000_PRISM001_MCF7_24H	Characteristic direction	Tozasertib	Homo sapiens	MCF7	In Vitro	1.25 uM	24hr	0.0155148	4.36169	8.8e-05	0.321223
L1000_PRISM001_MCF7_6H	Characteristic direction	Tozasertib	Homo sapiens	MCF7	In Vitro	5 uM	6hr	0.0155148	4.36169	8.8e-05	0.321223
L1000_RAD001_A549_6H	Characteristic direction	Resveratrol	Homo sapiens	A549	In Vitro	10 uM	6hr	0.0155148	4.36169	8.8e-05	0.321223
L1000_CPC003_HA1E_6H	Characteristic direction	Doxorubicin	Homo sapiens	HA1E	In Vitro	10 uM	6hr	0.0148368	4.78568	8.81e-05	0.283521
L1000_CPC003_PC3_6H	Characteristic direction	Meprylcaine	Homo sapiens	PC3	In Vitro	10 uM	6hr	0.0148368	4.78568	8.81e-05	0.283521
L1000_CPC004_HA1E_6H	Characteristic direction	Guanabenz	Homo sapiens	HA1E	In Vitro	10 uM	6hr	0.0148368	4.78568	8.81e-05	0.283521
L1000_CPC004_PC3_6H	Characteristic direction	Betamethasone	Homo sapiens	PC3	In Vitro	10 uM	6hr	0.0148368	4.78568	8.81e-05	0.283521
L1000_CPC006_HT29_24H	Characteristic direction	Parbendazole	Homo sapiens	HT29	In Vitro	0.31 uM	24hr	0.0148368	4.78568	8.81e-05	0.283521
L1000_CPC007_VCAP_6H	Characteristic direction	BRD-K73004613	Homo sapiens	VCAP	In Vitro	10 uM	6hr	0.0148368	4.78568	8.81e-05	0.283521
L1000_CPC010_MCF7_24H	Characteristic direction	BRD-A19928752	Homo sapiens	MCF7	In Vitro	10 uM	24hr	0.0148368	4.78568	8.81e-05	0.283521
L1000_CPC012_HT29_6H	Characteristic direction	Alvocidib	Homo sapiens	HT29	In Vitro	10 uM	6hr	0.0148368	4.78568	8.81e-05	0.283521
L1000_CPC013_HEPG2_6H	Characteristic direction	ST-019365	Homo sapiens	HEPG2	In Vitro	10 uM	6hr	0.0148368	4.78568	8.81e-05	0.283521
L1000_CPC014_A375_6H	Characteristic direction	SU-11274	Homo sapiens	A375	In Vitro	10 uM	6hr	0.0148368	4.78568	8.81e-05	0.283521
L1000_CPC014_SKB_24H	Characteristic direction	EI-273	Homo sapiens	SKB	In Vitro	10 uM	24hr	0.0148368	4.78568	8.81e-05	0.283521
L1000_DOSBIO002_NPC_24H	Characteristic direction	Trichostatin-a	Homo sapiens	NPC	In Vitro	10 uM	24hr	0.0148368	4.78568	8.81e-05	0.283521
L1000_HOG002_A549_6H	Characteristic direction	Daunorubicin	Homo sapiens	A549	In Vitro	10 uM	6hr	0.0148368	4.78568	8.81e-05	0.283521
L1000_MUC.CP003_MCF7_6H	Characteristic direction	Wortmannin	Homo sapiens	MCF7	In Vitro	10 uM	6hr	0.0148368	4.78568	8.81e-05	0.283521
TG-GATEs	limma	Flutamide	Homo sapiens	liver	In Vitro	50 uM	24hr	0.0186732	2.04558	8.82e-05	0.521928
TG-GATEs	limma	Etoposide	Rattus norvegicus	liver	In Vitro	350 uM	2hr	0.0227618	3.42426	8.83e-05	0.753179
L1000_CPC003_HA1E_24H	Characteristic direction	Thiothixene	Homo sapiens	HA1E	In Vitro	10 uM	24hr	0.0160858	4.02907	8.84e-05	0.354622
L1000_CPC004_HA1E_6H	Characteristic direction	Amodiaquine	Homo sapiens	HA1E	In Vitro	10 uM	6hr	0.0160858	4.02907	8.84e-05	0.354622
L1000_CPC004_HT29_6H	Characteristic direction	Triflupromazine	Homo sapiens	HT29	In Vitro	10 uM	6hr	0.0160858	4.02907	8.84e-05	0.354622
L1000_CPC006_HT29_6H	Characteristic direction	Lenalidomide	Homo sapiens	HT29	In Vitro	177.6 uM	6hr	0.0160858	4.02907	8.84e-05	0.354622
L1000_CPC006_HT29_6H	Characteristic direction	Trichostatin-a	Homo sapiens	HT29	In Vitro	10 uM	6hr	0.0160858	4.02907	8.84e-05	0.354622
L1000_CPC006_SKLU1_6H	Characteristic direction	ISOX	Homo sapiens	SKLU1	In Vitro	10 uM	6hr	0.0160858	4.02907	8.84e-05	0.354622
L1000_CPC008_MCF7_6H	Characteristic direction	BRD-K14749055	Homo sapiens	MCF7	In Vitro	10 uM	6hr	0.0160858	4.02907	8.84e-05	0.354622
L1000_CPC008_PC3_24H	Characteristic direction	AT-CSC-18	Homo sapiens	PC3	In Vitro	10 uM	24hr	0.0160858	4.02907	8.84e-05	0.354622
L1000_CPC009_A375_6H	Characteristic direction	VU-0447127-2	Homo sapiens	A375	In Vitro	10 uM	6hr	0.0160858	4.02907	8.84e-05	0.354622
L1000_CPC012_A375_6H	Characteristic direction	Trichostatin-a	Homo sapiens	A375	In Vitro	10 uM	6hr	0.0160858	4.02907	8.84e-05	0.354622
L1000_CPC014_VCAP_6H	Characteristic direction	BRD-K07061353	Homo sapiens	VCAP	In Vitro	10 uM	6hr	0.0160858	4.02907	8.84e-05	0.354622
L1000_CPC016_MCF7_6H	Characteristic direction	Wortmannin	Homo sapiens	MCF7	In Vitro	10 uM	6hr	0.0160858	4.02907	8.84e-05	0.354622
L1000_DEB001_PC3_24H	Characteristic direction	Radicicol	Homo sapiens	PC3	In Vitro	1 uM	24hr	0.0160858	4.02907	8.84e-05	0.354622
L1000_DOS028_VCAP_6H	Characteristic direction	Trichostatin-a	Homo sapiens	VCAP	In Vitro	10 uM	6hr	0.0160858	4.02907	8.84e-05	0.354622
L1000_HOG002_A549_6H	Characteristic direction	Sirolimus	Homo sapiens	A549	In Vitro	10 uM	6hr	0.0160858	4.02907	8.84e-05	0.354622
L1000_LJP001_MCF10A_6H	Characteristic direction	Sirolimus	Homo sapiens	MCF10A	In Vitro	0.08 uM	6hr	0.0160858	4.02907	8.84e-05	0.354622
L1000_LJP002_MDAMB231_6H	Characteristic direction	AZD-5438	Homo sapiens	MDAMB231	In Vitro	0.08 uM	6hr	0.0160858	4.02907	8.84e-05	0.354622
L1000_NMH001_NEU_6H	Characteristic direction	Spiperone	Homo sapiens	NEU	In Vitro	10 uM	6hr	0.0160858	4.02907	8.84e-05	0.354622
L1000_NMH002_NPC_6H	Characteristic direction	Imatinib	Homo sapiens	NPC	In Vitro	10 uM	6hr	0.0160858	4.02907	8.84e-05	0.354622
TG-GATEs	limma	Hexachlorobenzene	Rattus norvegicus	liver	In Vivo Repeat	300 mg/kg	29d	0.0316008	1.66705	8.85e-05	0.916096
GSE94289, GSE14317, E-MTAB-2441, E-GEOD-6034, E-GEOD-41929, GSE39324, GSE15490, GSE46909, GSE56315, GSE79413, GSE66660, GSE48258, GSE23743, GSE51697, GSE66415, GSE31421, GSE37302, GSE60618, GSE84251, GSE66618, GSE17764, GSE75605, GSE78234, E-GEOD-26790, GSE37302, E-MTAB-2441, GSE15490, GSE54169, E-GEOD-47871, E-GEOD-60327, GSE31057, GSE31058, GSE31059, GSE31060, GSE65479, GSE65483, GSE61992, GSE41296, GSE56315, GSE58421, GSE52138, E-GEOD-58240, E-GEOD-34627	Characteristic direction	Antineoplastic	Homo sapiens	immune system	PharmOmics meta	PharmOmics meta	PharmOmics meta	0.0187891	2.36836	8.87e-05	0.530178
DrugMatrix_Codelink	limma	Clomiphene	Rattus norvegicus	liver	In Vivo	limma combined	limma combined	0.0316104	1.67708	8.94e-05	0.916236
L1000_CPC003_HCC515_6H	Characteristic direction	Vinblastine	Homo sapiens	HCC515	In Vitro	10 uM	6hr	0.0165605	3.75876	8.98e-05	0.383833
L1000_CPC020_MCF7_24H	Characteristic direction	Flecainide	Homo sapiens	MCF7	In Vitro	10 uM	24hr	0.0165605	3.75876	8.98e-05	0.383833
L1000_DOSBIO002_NPC_24H	Characteristic direction	Trichostatin-a	Homo sapiens	NPC	In Vitro	0.37037 uM	24hr	0.0165605	3.75876	8.98e-05	0.383833
L1000_LJP001_MCF7_6H	Characteristic direction	SB-590885	Homo sapiens	MCF7	In Vitro	0.4 uM	6hr	0.0165605	3.75876	8.98e-05	0.383833
DrugMatrix_Codelink	limma	Vinorelbine	Rattus norvegicus	cardiovascular system	In Vivo	1.5 mg/kg	5d	0.0316327	1.75488	8.99e-05	0.916934
DrugMatrix_Codelink	limma	Glycine	Rattus norvegicus	kidney	In Vivo	limma combined	limma combined	0.0316313	1.69975	9e-05	0.916795
DrugMatrix_OXYMETHOLONE_liver, DrugMatrix_STANOZOLOL_liver, DrugMatrix_ETHYLESTRENOL_liver	Characteristic direction	Anabolic	Rattus norvegicus	liver	PharmOmics meta	PharmOmics meta	PharmOmics meta	0.0312708	1.90775	9.04e-05	0.908132
L1000_ERG005_VCAP_6H	Characteristic direction	Withaferin-a	Homo sapiens	VCAP	In Vitro	20 uM	6hr	0.0130933	6.11051	9.05e-05	0.200206
TG-GATEs	limma	Carbamazepine	Rattus norvegicus	liver	In Vivo Single	limma combined	limma combined	0.0314698	1.62383	9.08e-05	0.913302
DrugMatrix_Codelink	limma	Terbinafine	Rattus norvegicus	liver	In Vivo	2000 mg/kg	3d	0.0308735	2.00031	9.08e-05	0.899539
DrugMatrix_Affy	limma	Ethanol	Rattus norvegicus	liver	In Vitro	limma combined	limma combined	0.0306954	1.506	9.12e-05	0.896186
TG-GATEs_captopril_in_vitro, TG-GATEs_enalapril_in_vitro, TG-GATEs_labetalol_in_vitro, TG-GATEs_diltiazem_in_vitro, TG-GATEs_methyldopa_in_vitro, TG-GATEs_nifedipine_in_vitro, TG-GATEs_propranolol_in_vitro	Characteristic direction	Antihypertensive	Homo sapiens	liver	PharmOmics meta	PharmOmics meta	PharmOmics meta	0.0183318	2.77605	9.12e-05	0.498856
DrugMatrix_Codelink	limma	Lipopolysaccharide e. coli o55:b5	Rattus norvegicus	kidney	In Vivo	1.25 mg/kg	24hr	0.0279955	2.48042	9.14e-05	0.841519
L1000_CPC002_HA1E_24H	Characteristic direction	Isocarboxazid	Homo sapiens	HA1E	In Vitro	10 uM	24hr	0.015493	4.3402	9.17e-05	0.319869
L1000_CPC002_HA1E_24H	Characteristic direction	Beclometasone	Homo sapiens	HA1E	In Vitro	10 uM	24hr	0.015493	4.3402	9.17e-05	0.319869
L1000_CPC002_HCC515_6H	Characteristic direction	Noretynodrel	Homo sapiens	HCC515	In Vitro	10 uM	6hr	0.015493	4.3402	9.17e-05	0.319869
L1000_CPC002_PC3_6H	Characteristic direction	Midostaurin	Homo sapiens	PC3	In Vitro	10 uM	6hr	0.015493	4.3402	9.17e-05	0.319869
L1000_CPC004_HCC515_6H	Characteristic direction	Rhamnetin	Homo sapiens	HCC515	In Vitro	10 uM	6hr	0.015493	4.3402	9.17e-05	0.319869
L1000_CPC004_HCC515_6H	Characteristic direction	CGP-57380	Homo sapiens	HCC515	In Vitro	10 uM	6hr	0.015493	4.3402	9.17e-05	0.319869
L1000_CPC004_HEPG2_6H	Characteristic direction	Chlortalidone	Homo sapiens	HEPG2	In Vitro	10 uM	6hr	0.015493	4.3402	9.17e-05	0.319869
L1000_CPC005_HA1E_24H	Characteristic direction	GW-5074	Homo sapiens	HA1E	In Vitro	10 uM	24hr	0.015493	4.3402	9.17e-05	0.319869
L1000_CPC005_MCF7_6H	Characteristic direction	Dilazep	Homo sapiens	MCF7	In Vitro	10 uM	6hr	0.015493	4.3402	9.17e-05	0.319869
L1000_CPC005_MCF7_6H	Characteristic direction	Manumycin-a	Homo sapiens	MCF7	In Vitro	10 uM	6hr	0.015493	4.3402	9.17e-05	0.319869
L1000_CPC006_A375_6H	Characteristic direction	Triptolide	Homo sapiens	A375	In Vitro	0.08 uM	6hr	0.015493	4.3402	9.17e-05	0.319869
L1000_CPC006_A375_6H	Characteristic direction	NSC-23766	Homo sapiens	A375	In Vitro	160 uM	6hr	0.015493	4.3402	9.17e-05	0.319869
L1000_CPC006_HA1E_6H	Characteristic direction	PD-98059	Homo sapiens	HA1E	In Vitro	10 uM	6hr	0.015493	4.3402	9.17e-05	0.319869
L1000_CPC006_MCF7_24H	Characteristic direction	Flutamide	Homo sapiens	MCF7	In Vitro	28.96 uM	24hr	0.015493	4.3402	9.17e-05	0.319869
L1000_CPC007_A375_24H	Characteristic direction	FU-JMBII113B	Homo sapiens	A375	In Vitro	10 uM	24hr	0.015493	4.3402	9.17e-05	0.319869
L1000_CPC007_MCF7_24H	Characteristic direction	BRD-A97035593	Homo sapiens	MCF7	In Vitro	10 uM	24hr	0.015493	4.3402	9.17e-05	0.319869
L1000_CPC008_PC3_24H	Characteristic direction	BRD-K30351863	Homo sapiens	PC3	In Vitro	10 uM	24hr	0.015493	4.3402	9.17e-05	0.319869
L1000_CPC011_VCAP_24H	Characteristic direction	Cefatrizine	Homo sapiens	VCAP	In Vitro	10 uM	24hr	0.015493	4.3402	9.17e-05	0.319869
L1000_CPC012_HCC515_6H	Characteristic direction	Wortmannin	Homo sapiens	HCC515	In Vitro	10 uM	6hr	0.015493	4.3402	9.17e-05	0.319869
L1000_CPC012_NPC_24H	Characteristic direction	BRD-K97701319	Homo sapiens	NPC	In Vitro	10 uM	24hr	0.015493	4.3402	9.17e-05	0.319869
L1000_CPC013_MCF7_24H	Characteristic direction	BRD-A14178283	Homo sapiens	MCF7	In Vitro	10 uM	24hr	0.015493	4.3402	9.17e-05	0.319869
L1000_CPC013_MCF7_24H	Characteristic direction	BRD-K28293491	Homo sapiens	MCF7	In Vitro	10 uM	24hr	0.015493	4.3402	9.17e-05	0.319869
L1000_CPC013_MCF7_24H	Characteristic direction	Cilomilast	Homo sapiens	MCF7	In Vitro	10 uM	24hr	0.015493	4.3402	9.17e-05	0.319869
L1000_CPC013_VCAP_6H	Characteristic direction	Lenalidomide	Homo sapiens	VCAP	In Vitro	10 uM	6hr	0.015493	4.3402	9.17e-05	0.319869
L1000_CPC013_VCAP_6H	Characteristic direction	PLX-4720	Homo sapiens	VCAP	In Vitro	10 uM	6hr	0.015493	4.3402	9.17e-05	0.319869
L1000_CPC014_PHH_24H	Characteristic direction	BRD-A37656721	Homo sapiens	PHH	In Vitro	10 uM	24hr	0.015493	4.3402	9.17e-05	0.319869
L1000_CPD002_PC3_6H	Characteristic direction	Idebenone	Homo sapiens	PC3	In Vitro	10 uM	6hr	0.015493	4.3402	9.17e-05	0.319869
L1000_DOS032_PC3_24H	Characteristic direction	Vorinostat	Homo sapiens	PC3	In Vitro	0.1 uM	24hr	0.015493	4.3402	9.17e-05	0.319869
L1000_DOS049_A375_24H	Characteristic direction	Vorinostat	Homo sapiens	A375	In Vitro	0.5 uM	24hr	0.015493	4.3402	9.17e-05	0.319869
L1000_DOSBIO001_NEU_24H	Characteristic direction	LY-294002	Homo sapiens	NEU	In Vitro	0.37037 uM	24hr	0.015493	4.3402	9.17e-05	0.319869
L1000_DOSBIO002_NPC_24H	Characteristic direction	Geldanamycin	Homo sapiens	NPC	In Vitro	10 uM	24hr	0.015493	4.3402	9.17e-05	0.319869
L1000_ERG005_VCAP_6H	Characteristic direction	Fluphenazine	Homo sapiens	VCAP	In Vitro	20 uM	6hr	0.015493	4.3402	9.17e-05	0.319869
L1000_HOG001_A549_6H	Characteristic direction	Trichostatin-a	Homo sapiens	A549	In Vitro	10 uM	6hr	0.015493	4.3402	9.17e-05	0.319869
L1000_LJP001_HS578T_6H	Characteristic direction	JW-7-24-1	Homo sapiens	HS578T	In Vitro	10 uM	6hr	0.015493	4.3402	9.17e-05	0.319869
L1000_LJP001_MCF7_6H	Characteristic direction	KIN001-220	Homo sapiens	MCF7	In Vitro	10 uM	6hr	0.015493	4.3402	9.17e-05	0.319869
L1000_LJP001_MDAMB231_24H	Characteristic direction	KIN001-220	Homo sapiens	MDAMB231	In Vitro	10 uM	24hr	0.015493	4.3402	9.17e-05	0.319869
L1000_LJP001_MDAMB231_6H	Characteristic direction	Enzastaurin	Homo sapiens	MDAMB231	In Vitro	10 uM	6hr	0.015493	4.3402	9.17e-05	0.319869
L1000_LJP001_SKBR3_24H	Characteristic direction	GSK-429286A	Homo sapiens	SKBR3	In Vitro	2 uM	24hr	0.015493	4.3402	9.17e-05	0.319869
L1000_LJP002_MCF7_24H	Characteristic direction	Afatinib	Homo sapiens	MCF7	In Vitro	10 uM	24hr	0.015493	4.3402	9.17e-05	0.319869
L1000_PCLB001_HA1E_24H	Characteristic direction	SJB-shh-31	Homo sapiens	HA1E	In Vitro	3.33 uM	24hr	0.015493	4.3402	9.17e-05	0.319869
L1000_CPC001_VCAP_24H	Characteristic direction	SDZ-NKT-343	Homo sapiens	VCAP	In Vitro	10 uM	24hr	0.0160643	4.01225	9.18e-05	0.353607
L1000_CPC004_A375_6H	Characteristic direction	Exemestane	Homo sapiens	A375	In Vitro	10 uM	6hr	0.0160643	4.01225	9.18e-05	0.353607
L1000_CPC006_HEPG2_6H	Characteristic direction	Erastin	Homo sapiens	HEPG2	In Vitro	4.8 uM	6hr	0.0160643	4.01225	9.18e-05	0.353607
L1000_CPC007_A375_24H	Characteristic direction	BRD-K59761766	Homo sapiens	A375	In Vitro	10 uM	24hr	0.0160643	4.01225	9.18e-05	0.353607
L1000_CPC009_A549_6H	Characteristic direction	5-nonyloxytryptamine	Homo sapiens	A549	In Vitro	10 uM	6hr	0.0160643	4.01225	9.18e-05	0.353607
L1000_CPC010_MCF7_24H	Characteristic direction	BRD-K27169919	Homo sapiens	MCF7	In Vitro	10 uM	24hr	0.0160643	4.01225	9.18e-05	0.353607
L1000_CPC010_VCAP_24H	Characteristic direction	Duloxetine	Homo sapiens	VCAP	In Vitro	10 uM	24hr	0.0160643	4.01225	9.18e-05	0.353607
L1000_CPC011_HA1E_6H	Characteristic direction	Vincristine	Homo sapiens	HA1E	In Vitro	10 uM	6hr	0.0160643	4.01225	9.18e-05	0.353607
L1000_CPC011_PC3_6H	Characteristic direction	Formoterol	Homo sapiens	PC3	In Vitro	10 uM	6hr	0.0160643	4.01225	9.18e-05	0.353607
L1000_CPC014_HCC515_6H	Characteristic direction	Thiostrepton	Homo sapiens	HCC515	In Vitro	10 uM	6hr	0.0160643	4.01225	9.18e-05	0.353607
L1000_CPC014_HEPG2_6H	Characteristic direction	Tenovins	Homo sapiens	HEPG2	In Vitro	10 uM	6hr	0.0160643	4.01225	9.18e-05	0.353607
L1000_CPC020_PC3_24H	Characteristic direction	Pyrimethamine	Homo sapiens	PC3	In Vitro	10 uM	24hr	0.0160643	4.01225	9.18e-05	0.353607
L1000_DOS028_VCAP_24H	Characteristic direction	Fulvestrant	Homo sapiens	VCAP	In Vitro	10 uM	24hr	0.0160643	4.01225	9.18e-05	0.353607
L1000_DOS043_A549_24H	Characteristic direction	Vorinostat	Homo sapiens	A549	In Vitro	0.5 uM	24hr	0.0160643	4.01225	9.18e-05	0.353607
L1000_DOS049_MCF7_24H	Characteristic direction	Geldanamycin	Homo sapiens	MCF7	In Vitro	10 uM	24hr	0.0160643	4.01225	9.18e-05	0.353607
L1000_MUC.CP002_MCF7_6H	Characteristic direction	Mebendazole	Homo sapiens	MCF7	In Vitro	10 uM	6hr	0.0160643	4.01225	9.18e-05	0.353607
TG-GATEs	limma	Lornoxicam	Rattus norvegicus	liver	In Vivo Repeat	3 mg/kg	15d	0.0293255	2.27062	9.18e-05	0.867822
L1000_CPC001_HA1E_6H	Characteristic direction	Naltrindole	Homo sapiens	HA1E	In Vitro	10 uM	6hr	0.0148148	4.75726	9.22e-05	0.282667
L1000_CPC002_PC3_6H	Characteristic direction	BCL2-inhibitor	Homo sapiens	PC3	In Vitro	10 uM	6hr	0.0148148	4.75726	9.22e-05	0.282667
L1000_CPC004_HT29_6H	Characteristic direction	Fulvestrant	Homo sapiens	HT29	In Vitro	10 uM	6hr	0.0148148	4.75726	9.22e-05	0.282667
L1000_CPC004_PC3_24H	Characteristic direction	Doxorubicin	Homo sapiens	PC3	In Vitro	10 uM	24hr	0.0148148	4.75726	9.22e-05	0.282667
L1000_CPC004_PC3_24H	Characteristic direction	Pizotifen	Homo sapiens	PC3	In Vitro	10 uM	24hr	0.0148148	4.75726	9.22e-05	0.282667
L1000_CPC005_HA1E_24H	Characteristic direction	MAZ-51	Homo sapiens	HA1E	In Vitro	10 uM	24hr	0.0148148	4.75726	9.22e-05	0.282667
L1000_CPC005_PC3_6H	Characteristic direction	AG-99	Homo sapiens	PC3	In Vitro	10 uM	6hr	0.0148148	4.75726	9.22e-05	0.282667
L1000_CPC006_HT29_6H	Characteristic direction	Promazine	Homo sapiens	HT29	In Vitro	10 uM	6hr	0.0148148	4.75726	9.22e-05	0.282667
L1000_CPC013_A375_6H	Characteristic direction	Daunorubicin	Homo sapiens	A375	In Vitro	10 uM	6hr	0.0148148	4.75726	9.22e-05	0.282667
L1000_CPC015_SKB_24H	Characteristic direction	Wortmannin	Homo sapiens	SKB	In Vitro	10 uM	24hr	0.0148148	4.75726	9.22e-05	0.282667
L1000_CPC020_PC3_6H	Characteristic direction	Vidarabine	Homo sapiens	PC3	In Vitro	10 uM	6hr	0.0148148	4.75726	9.22e-05	0.282667
L1000_CPC010_A375_6H	Characteristic direction	K784-3188	Homo sapiens	A375	In Vitro	10 uM	6hr	0.0165394	3.74526	9.29e-05	0.382125
L1000_MUC.CP003_MCF7_24H	Characteristic direction	SA-247615	Homo sapiens	MCF7	In Vitro	10.143 uM	24hr	0.0165394	3.74526	9.29e-05	0.382125
TG-GATEs	limma	Acetaminophen	Rattus norvegicus	liver	In Vitro	1000 uM	24hr	0.0312704	1.58184	9.38e-05	0.908062
DrugMatrix_Codelink	limma	Cholecalciferol	Rattus norvegicus	liver	In Vivo	limma combined	limma combined	0.0315006	1.81224	9.43e-05	0.914175
L1000_CPC001_PC3_24H	Characteristic direction	Cyclosporin-a	Homo sapiens	PC3	In Vitro	10 uM	24hr	0.0160428	3.99558	9.53e-05	0.35227
L1000_CPC002_PC3_24H	Characteristic direction	Mifepristone	Homo sapiens	PC3	In Vitro	10 uM	24hr	0.0160428	3.99558	9.53e-05	0.35227
L1000_CPC003_PC3_6H	Characteristic direction	Flavokavain-b	Homo sapiens	PC3	In Vitro	10 uM	6hr	0.0160428	3.99558	9.53e-05	0.35227
L1000_CPC004_HCC515_24H	Characteristic direction	Amiodarone	Homo sapiens	HCC515	In Vitro	10 uM	24hr	0.0160428	3.99558	9.53e-05	0.35227
L1000_CPC004_PC3_6H	Characteristic direction	Bithionol	Homo sapiens	PC3	In Vitro	10 uM	6hr	0.0160428	3.99558	9.53e-05	0.35227
L1000_CPC006_VCAP_24H	Characteristic direction	BMS-536924	Homo sapiens	VCAP	In Vitro	11.1 uM	24hr	0.0160428	3.99558	9.53e-05	0.35227
L1000_CPC007_PC3_6H	Characteristic direction	BRD-K37940862	Homo sapiens	PC3	In Vitro	10 uM	6hr	0.0160428	3.99558	9.53e-05	0.35227
L1000_CPC014_A549_24H	Characteristic direction	Triciribine	Homo sapiens	A549	In Vitro	10 uM	24hr	0.0160428	3.99558	9.53e-05	0.35227
L1000_CPC014_MCF7_24H	Characteristic direction	TAK-715	Homo sapiens	MCF7	In Vitro	10 uM	24hr	0.0160428	3.99558	9.53e-05	0.35227
L1000_CPC020_MCF7_6H	Characteristic direction	Podophyllotoxin	Homo sapiens	MCF7	In Vitro	10 uM	6hr	0.0160428	3.99558	9.53e-05	0.35227
L1000_HDAC002_HA1E_6H	Characteristic direction	Vorinostat	Homo sapiens	HA1E	In Vitro	1.25 uM	6hr	0.0160428	3.99558	9.53e-05	0.35227
L1000_HOG002_MCF7_24H	Characteristic direction	Phenanthridone	Homo sapiens	MCF7	In Vitro	1.11 uM	24hr	0.0160428	3.99558	9.53e-05	0.35227
L1000_LJP001_MDAMB231_6H	Characteristic direction	JW-7-24-1	Homo sapiens	MDAMB231	In Vitro	10 uM	6hr	0.0160428	3.99558	9.53e-05	0.35227
DrugMatrix_Codelink	limma	Phenylbutazone	Rattus norvegicus	kidney	In Vivo	limma combined	limma combined	0.0314685	1.82134	9.54e-05	0.913232
L1000_CPC001_HCC515_6H	Characteristic direction	Vinblastine	Homo sapiens	HCC515	In Vitro	10 uM	6hr	0.0154712	4.31891	9.56e-05	0.318532
L1000_CPC001_PC3_6H	Characteristic direction	AG-879	Homo sapiens	PC3	In Vitro	10 uM	6hr	0.0154712	4.31891	9.56e-05	0.318532
L1000_CPC001_VCAP_6H	Characteristic direction	CFM-1571	Homo sapiens	VCAP	In Vitro	10 uM	6hr	0.0154712	4.31891	9.56e-05	0.318532
L1000_CPC003_HCC515_6H	Characteristic direction	Thiocolchicoside	Homo sapiens	HCC515	In Vitro	10 uM	6hr	0.0154712	4.31891	9.56e-05	0.318532
L1000_CPC004_HEPG2_6H	Characteristic direction	Amlodipine	Homo sapiens	HEPG2	In Vitro	10 uM	6hr	0.0154712	4.31891	9.56e-05	0.318532
L1000_CPC006_HT29_24H	Characteristic direction	Cucurbitacin-i	Homo sapiens	HT29	In Vitro	10 uM	24hr	0.0154712	4.31891	9.56e-05	0.318532
L1000_CPC006_HT29_6H	Characteristic direction	Arachidonyl-trifluoro-methane	Homo sapiens	HT29	In Vitro	80 uM	6hr	0.0154712	4.31891	9.56e-05	0.318532
L1000_CPC006_HT29_6H	Characteristic direction	BRD-K81647657	Homo sapiens	HT29	In Vitro	10 uM	6hr	0.0154712	4.31891	9.56e-05	0.318532
L1000_CPC006_HT29_6H	Characteristic direction	Neratinib	Homo sapiens	HT29	In Vitro	10 uM	6hr	0.0154712	4.31891	9.56e-05	0.318532
L1000_CPC006_VCAP_6H	Characteristic direction	Manumycin-a	Homo sapiens	VCAP	In Vitro	10 uM	6hr	0.0154712	4.31891	9.56e-05	0.318532
L1000_CPC007_HCC515_6H	Characteristic direction	BRD-A09719808	Homo sapiens	HCC515	In Vitro	10 uM	6hr	0.0154712	4.31891	9.56e-05	0.318532
L1000_CPC007_PC3_6H	Characteristic direction	BRD-K56446541	Homo sapiens	PC3	In Vitro	10 uM	6hr	0.0154712	4.31891	9.56e-05	0.318532
L1000_CPC007_VCAP_6H	Characteristic direction	BRD-A93942655	Homo sapiens	VCAP	In Vitro	10 uM	6hr	0.0154712	4.31891	9.56e-05	0.318532
L1000_CPC008_HT29_6H	Characteristic direction	BRD-A30612536	Homo sapiens	HT29	In Vitro	10 uM	6hr	0.0154712	4.31891	9.56e-05	0.318532
L1000_CPC008_MCF7_24H	Characteristic direction	BRD-K12690157	Homo sapiens	MCF7	In Vitro	10 uM	24hr	0.0154712	4.31891	9.56e-05	0.318532
L1000_CPC008_VCAP_6H	Characteristic direction	BRD-K99530743	Homo sapiens	VCAP	In Vitro	10 uM	6hr	0.0154712	4.31891	9.56e-05	0.318532
L1000_CPC010_HCC515_6H	Characteristic direction	BRD-A32449311	Homo sapiens	HCC515	In Vitro	10 uM	6hr	0.0154712	4.31891	9.56e-05	0.318532
L1000_CPC010_PC3_24H	Characteristic direction	BRD-A18411371	Homo sapiens	PC3	In Vitro	10 uM	24hr	0.0154712	4.31891	9.56e-05	0.318532
L1000_CPC011_VCAP_6H	Characteristic direction	Halometasone	Homo sapiens	VCAP	In Vitro	10 uM	6hr	0.0154712	4.31891	9.56e-05	0.318532
L1000_CPC014_MCF7_24H	Characteristic direction	GR-206	Homo sapiens	MCF7	In Vitro	10 uM	24hr	0.0154712	4.31891	9.56e-05	0.318532
L1000_CPC014_MCF7_24H	Characteristic direction	BRD-K83691318	Homo sapiens	MCF7	In Vitro	10 uM	24hr	0.0154712	4.31891	9.56e-05	0.318532
L1000_CPC014_PC3_6H	Characteristic direction	Ruxolitinib	Homo sapiens	PC3	In Vitro	10 uM	6hr	0.0154712	4.31891	9.56e-05	0.318532
L1000_CPC019_MCF7_24H	Characteristic direction	Geldanamycin	Homo sapiens	MCF7	In Vitro	10 uM	24hr	0.0154712	4.31891	9.56e-05	0.318532
L1000_DOS049_A375_24H	Characteristic direction	Vorinostat	Homo sapiens	A375	In Vitro	10 uM	24hr	0.0154712	4.31891	9.56e-05	0.318532
L1000_DOSBIO001_NPC_24H	Characteristic direction	Geldanamycin	Homo sapiens	NPC	In Vitro	3.33333 uM	24hr	0.0154712	4.31891	9.56e-05	0.318532
L1000_ERG012_PC3_6H	Characteristic direction	Geldanamycin	Homo sapiens	PC3	In Vitro	0.08 uM	6hr	0.0154712	4.31891	9.56e-05	0.318532
L1000_HDAC002_PC3_24H	Characteristic direction	BRD-K88742110	Homo sapiens	PC3	In Vitro	10 uM	24hr	0.0154712	4.31891	9.56e-05	0.318532
L1000_HDAC002_PC3_6H	Characteristic direction	BRD-K88742110	Homo sapiens	PC3	In Vitro	0.625 uM	6hr	0.0154712	4.31891	9.56e-05	0.318532
L1000_HOG001_A549_6H	Characteristic direction	Tozasertib	Homo sapiens	A549	In Vitro	0.0015 uM	6hr	0.0154712	4.31891	9.56e-05	0.318532
L1000_HOG002_A549_24H	Characteristic direction	LY-294002	Homo sapiens	A549	In Vitro	1.1111 uM	24hr	0.0154712	4.31891	9.56e-05	0.318532
L1000_HOG002_A549_6H	Characteristic direction	Geldanamycin	Homo sapiens	A549	In Vitro	3.33 uM	6hr	0.0154712	4.31891	9.56e-05	0.318532
L1000_HOG002_MCF7_24H	Characteristic direction	Geldanamycin	Homo sapiens	MCF7	In Vitro	0.3704 uM	24hr	0.0154712	4.31891	9.56e-05	0.318532
L1000_LJP001_BT20_24H	Characteristic direction	TAK-715	Homo sapiens	BT20	In Vitro	0.4 uM	24hr	0.0154712	4.31891	9.56e-05	0.318532
L1000_LJP001_MCF7_6H	Characteristic direction	Neratinib	Homo sapiens	MCF7	In Vitro	10 uM	6hr	0.0154712	4.31891	9.56e-05	0.318532
L1000_LJP002_SKBR3_24H	Characteristic direction	Pelitinib	Homo sapiens	SKBR3	In Vitro	2 uM	24hr	0.0154712	4.31891	9.56e-05	0.318532
L1000_NMH002_NEU_24H	Characteristic direction	Scriptaid	Homo sapiens	NEU	In Vitro	10 uM	24hr	0.0154712	4.31891	9.56e-05	0.318532
L1000_PRISM001_A375_6H	Characteristic direction	Tozasertib	Homo sapiens	A375	In Vitro	0.625 uM	6hr	0.0154712	4.31891	9.56e-05	0.318532
DrugMatrix_Codelink	limma	Flunarizine	Rattus norvegicus	cardiovascular system	In Vivo	limma combined	limma combined	0.0309798	1.9614	9.56e-05	0.901635
L1000_HOG001_MCF7_6H	Characteristic direction	Geldanamycin	Homo sapiens	MCF7	In Vitro	10 uM	6hr	0.0165184	3.73185	9.61e-05	0.38082
L1000_BRAF001_A375_24H	Characteristic direction	Imipramine	Homo sapiens	A375	In Vitro	0.625 uM	24hr	0.0147929	4.72917	9.66e-05	0.281523
L1000_CPC006_VCAP_6H	Characteristic direction	BRD-K71726959	Homo sapiens	VCAP	In Vitro	122.55 uM	6hr	0.0147929	4.72917	9.66e-05	0.281523
L1000_CPC007_HT29_6H	Characteristic direction	PSH-010	Homo sapiens	HT29	In Vitro	10 uM	6hr	0.0147929	4.72917	9.66e-05	0.281523
L1000_CPC008_PC3_24H	Characteristic direction	VU-0424206-1	Homo sapiens	PC3	In Vitro	10 uM	24hr	0.0147929	4.72917	9.66e-05	0.281523
L1000_CPC010_HT29_6H	Characteristic direction	BRD-K26947839	Homo sapiens	HT29	In Vitro	10 uM	6hr	0.0147929	4.72917	9.66e-05	0.281523
L1000_CPC011_A375_6H	Characteristic direction	Doxorubicin	Homo sapiens	A375	In Vitro	10 uM	6hr	0.0147929	4.72917	9.66e-05	0.281523
L1000_CPC012_VCAP_24H	Characteristic direction	Latrunculin-b	Homo sapiens	VCAP	In Vitro	10 uM	24hr	0.0147929	4.72917	9.66e-05	0.281523
L1000_CPC013_PC3_24H	Characteristic direction	BRD-A09164687	Homo sapiens	PC3	In Vitro	10 uM	24hr	0.0147929	4.72917	9.66e-05	0.281523
L1000_CPC020_HA1E_6H	Characteristic direction	Phylloquinone	Homo sapiens	HA1E	In Vitro	10 uM	6hr	0.0147929	4.72917	9.66e-05	0.281523
L1000_CPC020_VCAP_6H	Characteristic direction	Vidarabine	Homo sapiens	VCAP	In Vitro	10 uM	6hr	0.0147929	4.72917	9.66e-05	0.281523
L1000_DOS027_VCAP_24H	Characteristic direction	LY-294002	Homo sapiens	VCAP	In Vitro	10 uM	24hr	0.0147929	4.72917	9.66e-05	0.281523
L1000_HDAC001_MCF7_24H	Characteristic direction	Vorinostat	Homo sapiens	MCF7	In Vitro	10 uM	24hr	0.0147929	4.72917	9.66e-05	0.281523
L1000_LJP002_BT20_24H	Characteristic direction	SYK-inhibitor	Homo sapiens	BT20	In Vitro	10 uM	24hr	0.0147929	4.72917	9.66e-05	0.281523
L1000_MUC.CP002_MCF7_24H	Characteristic direction	Ketotifen	Homo sapiens	MCF7	In Vitro	1.1111 uM	24hr	0.0147929	4.72917	9.66e-05	0.281523
DrugMatrix_Codelink	limma	Dipyridamole	Rattus norvegicus	liver	In Vivo	750 mg/kg	3d	0.0312085	1.90185	9.66e-05	0.905966
TG-GATEs	limma	Fenofibrate	Rattus norvegicus	liver	In Vivo Repeat	1000 mg/kg	29d	0.0309563	1.53596	9.72e-05	0.901146
DrugMatrix_Affy	limma	Cerivastatin	Rattus norvegicus	liver	In Vivo	limma combined	limma combined	0.0310668	1.55087	9.72e-05	0.903521
TG-GATEs	limma	Allopurinol	Rattus norvegicus	liver	In Vivo Repeat	150 mg/kg	15d	0.0288066	2.33578	9.73e-05	0.857831
DrugMatrix_Codelink	limma	Atorvastatin	Rattus norvegicus	liver	In Vitro	250 uM	24hr	0.0314502	1.81976	9.73e-05	0.912882
DrugMatrix_Codelink	limma	Cyclosporin a	Rattus norvegicus	cardiovascular system	In Vivo	350 mg/kg	3d	0.021875	3.57606	9.73e-05	0.741442
DrugMatrix_Codelink	limma	Hydrocortisone	Rattus norvegicus	liver	In Vivo	56 mg/kg	3d	0.0312899	1.87544	9.75e-05	0.908621
DrugMatrix_Affy	limma	Dexamethasone	Rattus norvegicus	liver	In Vivo	150 mg/kg	24hr	0.0315556	1.68845	9.79e-05	0.915048
L1000_CPC001_HA1E_24H	Characteristic direction	Mibefradil	Homo sapiens	HA1E	In Vitro	10 uM	24hr	0.0160214	3.97904	9.88e-05	0.351078
L1000_CPC004_A375_6H	Characteristic direction	Prochlorperazine	Homo sapiens	A375	In Vitro	10 uM	6hr	0.0160214	3.97904	9.88e-05	0.351078
L1000_CPC005_A375_24H	Characteristic direction	L-168049	Homo sapiens	A375	In Vitro	10 uM	24hr	0.0160214	3.97904	9.88e-05	0.351078
L1000_CPC006_HA1E_24H	Characteristic direction	IKK-2-inhibitor-V	Homo sapiens	HA1E	In Vitro	10 uM	24hr	0.0160214	3.97904	9.88e-05	0.351078
L1000_CPC006_HCC515_6H	Characteristic direction	IKK-2-inhibitor-V	Homo sapiens	HCC515	In Vitro	10 uM	6hr	0.0160214	3.97904	9.88e-05	0.351078
L1000_CPC006_HT29_24H	Characteristic direction	Parthenolide	Homo sapiens	HT29	In Vitro	10 uM	24hr	0.0160214	3.97904	9.88e-05	0.351078
L1000_CPC006_MCF7_6H	Characteristic direction	Promazine	Homo sapiens	MCF7	In Vitro	10 uM	6hr	0.0160214	3.97904	9.88e-05	0.351078
L1000_CPC006_MCF7_6H	Characteristic direction	AS-605240	Homo sapiens	MCF7	In Vitro	10 uM	6hr	0.0160214	3.97904	9.88e-05	0.351078
L1000_CPC009_HEPG2_6H	Characteristic direction	Thiothixene	Homo sapiens	HEPG2	In Vitro	10 uM	6hr	0.0160214	3.97904	9.88e-05	0.351078
L1000_CPC009_VCAP_24H	Characteristic direction	Salmeterol	Homo sapiens	VCAP	In Vitro	10 uM	24hr	0.0160214	3.97904	9.88e-05	0.351078
L1000_CPC013_A375_6H	Characteristic direction	BRD-A07614565	Homo sapiens	A375	In Vitro	10 uM	6hr	0.0160214	3.97904	9.88e-05	0.351078
L1000_CPC014_MCF7_24H	Characteristic direction	OSI-027	Homo sapiens	MCF7	In Vitro	10 uM	24hr	0.0160214	3.97904	9.88e-05	0.351078
L1000_CPD003_MCF7_6H	Characteristic direction	Vorinostat	Homo sapiens	MCF7	In Vitro	10 uM	6hr	0.0160214	3.97904	9.88e-05	0.351078
L1000_HOG002_MCF7_6H	Characteristic direction	Vorinostat	Homo sapiens	MCF7	In Vitro	0.3704 uM	6hr	0.0160214	3.97904	9.88e-05	0.351078
L1000_LJP001_HS578T_6H	Characteristic direction	AZD-8055	Homo sapiens	HS578T	In Vitro	0.4 uM	6hr	0.0160214	3.97904	9.88e-05	0.351078
L1000_LJP001_MDAMB231_6H	Characteristic direction	PLX-4720	Homo sapiens	MDAMB231	In Vitro	10 uM	6hr	0.0160214	3.97904	9.88e-05	0.351078
L1000_LJP001_SKBR3_24H	Characteristic direction	Sirolimus	Homo sapiens	SKBR3	In Vitro	0.4 uM	24hr	0.0160214	3.97904	9.88e-05	0.351078
L1000_LJP002_BT20_24H	Characteristic direction	GSK-690693	Homo sapiens	BT20	In Vitro	2 uM	24hr	0.0160214	3.97904	9.88e-05	0.351078
L1000_LJP002_MDAMB231_6H	Characteristic direction	Y-39983	Homo sapiens	MDAMB231	In Vitro	2 uM	6hr	0.0160214	3.97904	9.88e-05	0.351078
TG-GATEs	limma	Adapin	Rattus norvegicus	liver	In Vitro	limma combined	limma combined	0.0302067	1.46773	9.9e-05	0.885322
DrugMatrix_Codelink	limma	Mosapride	Rattus norvegicus	intestine	In Vivo	30 mg/kg	5d	0.0299824	2.14125	9.9e-05	0.880117
DrugMatrix_Codelink	limma	Valeric acid	Rattus norvegicus	liver	In Vitro	23000 uM	16hr	0.0312297	1.57901	9.91e-05	0.906805
TG-GATEs	limma	Ethionine	Rattus norvegicus	liver	In Vitro	10000 uM	2hr	0.0226929	3.38565	9.92e-05	0.75255
L1000_RAD001_MCF7_6H	Characteristic direction	Vorinostat	Homo sapiens	MCF7	In Vitro	10 uM	6hr	0.0164975	3.71855	9.94e-05	0.379467
DrugMatrix_Codelink	limma	Cyclopropane carboxylic acid	Rattus norvegicus	liver	In Vivo	limma combined	limma combined	0.0314741	1.64522	9.95e-05	0.913441
L1000_CPC002_HCC515_6H	Characteristic direction	ZM-241385	Homo sapiens	HCC515	In Vitro	10 uM	6hr	0.0154494	4.29772	9.96e-05	0.317114
L1000_CPC002_VCAP_24H	Characteristic direction	BRD-K93541117	Homo sapiens	VCAP	In Vitro	10 uM	24hr	0.0154494	4.29772	9.96e-05	0.317114
L1000_CPC003_HCC515_6H	Characteristic direction	Fluvoxamine	Homo sapiens	HCC515	In Vitro	10 uM	6hr	0.0154494	4.29772	9.96e-05	0.317114
L1000_CPC003_PC3_6H	Characteristic direction	Sericetin	Homo sapiens	PC3	In Vitro	10 uM	6hr	0.0154494	4.29772	9.96e-05	0.317114
L1000_CPC004_HA1E_6H	Characteristic direction	SIB-1893	Homo sapiens	HA1E	In Vitro	10 uM	6hr	0.0154494	4.29772	9.96e-05	0.317114
L1000_CPC004_VCAP_24H	Characteristic direction	Benzopurpurin-4b	Homo sapiens	VCAP	In Vitro	10 uM	24hr	0.0154494	4.29772	9.96e-05	0.317114
L1000_CPC005_A549_24H	Characteristic direction	Leu-enkephalin	Homo sapiens	A549	In Vitro	10 uM	24hr	0.0154494	4.29772	9.96e-05	0.317114
L1000_CPC005_HA1E_6H	Characteristic direction	CA-074-Me	Homo sapiens	HA1E	In Vitro	10 uM	6hr	0.0154494	4.29772	9.96e-05	0.317114
L1000_CPC005_MCF7_24H	Characteristic direction	BMY-45778	Homo sapiens	MCF7	In Vitro	10 uM	24hr	0.0154494	4.29772	9.96e-05	0.317114
L1000_CPC006_HT29_24H	Characteristic direction	RLM-2-12	Homo sapiens	HT29	In Vitro	10 uM	24hr	0.0154494	4.29772	9.96e-05	0.317114
L1000_CPC006_HT29_24H	Characteristic direction	Neratinib	Homo sapiens	HT29	In Vitro	10 uM	24hr	0.0154494	4.29772	9.96e-05	0.317114
L1000_CPC006_HT29_24H	Characteristic direction	IKK-inhibitor-X	Homo sapiens	HT29	In Vitro	6 uM	24hr	0.0154494	4.29772	9.96e-05	0.317114
L1000_CPC006_SW620_6H	Characteristic direction	BMS-754807	Homo sapiens	SW620	In Vitro	10 uM	6hr	0.0154494	4.29772	9.96e-05	0.317114
L1000_CPC006_VCAP_6H	Characteristic direction	Tolazamide	Homo sapiens	VCAP	In Vitro	10 uM	6hr	0.0154494	4.29772	9.96e-05	0.317114
L1000_CPC006_VCAP_6H	Characteristic direction	MLN-4924	Homo sapiens	VCAP	In Vitro	11.1 uM	6hr	0.0154494	4.29772	9.96e-05	0.317114
L1000_CPC007_A375_24H	Characteristic direction	BRD-K04779531	Homo sapiens	A375	In Vitro	10 uM	24hr	0.0154494	4.29772	9.96e-05	0.317114
L1000_CPC007_HA1E_6H	Characteristic direction	BRD-K29767311	Homo sapiens	HA1E	In Vitro	10 uM	6hr	0.0154494	4.29772	9.96e-05	0.317114
L1000_CPC007_VCAP_24H	Characteristic direction	Wortmannin	Homo sapiens	VCAP	In Vitro	10 uM	24hr	0.0154494	4.29772	9.96e-05	0.317114
L1000_CPC007_VCAP_24H	Characteristic direction	BRD-K28366444	Homo sapiens	VCAP	In Vitro	10 uM	24hr	0.0154494	4.29772	9.96e-05	0.317114
L1000_CPC008_HCC515_6H	Characteristic direction	KU-C104495	Homo sapiens	HCC515	In Vitro	10 uM	6hr	0.0154494	4.29772	9.96e-05	0.317114
L1000_CPC010_A375_6H	Characteristic direction	BRD-A84524947	Homo sapiens	A375	In Vitro	10 uM	6hr	0.0154494	4.29772	9.96e-05	0.317114
L1000_CPC011_HA1E_6H	Characteristic direction	Pentoxifylline	Homo sapiens	HA1E	In Vitro	10 uM	6hr	0.0154494	4.29772	9.96e-05	0.317114
L1000_CPC011_PC3_24H	Characteristic direction	AM-404	Homo sapiens	PC3	In Vitro	10 uM	24hr	0.0154494	4.29772	9.96e-05	0.317114
L1000_CPC012_VCAP_6H	Characteristic direction	BRD-K77014406	Homo sapiens	VCAP	In Vitro	10 uM	6hr	0.0154494	4.29772	9.96e-05	0.317114
L1000_CPC014_HA1E_6H	Characteristic direction	Ruxolitinib	Homo sapiens	HA1E	In Vitro	10 uM	6hr	0.0154494	4.29772	9.96e-05	0.317114
L1000_CPC014_MCF7_24H	Characteristic direction	3,3'-diindolylmethane	Homo sapiens	MCF7	In Vitro	10 uM	24hr	0.0154494	4.29772	9.96e-05	0.317114
L1000_CPC014_VCAP_24H	Characteristic direction	Apigenin	Homo sapiens	VCAP	In Vitro	10 uM	24hr	0.0154494	4.29772	9.96e-05	0.317114
L1000_CPD001_PC3_24H	Characteristic direction	Mepacrine	Homo sapiens	PC3	In Vitro	10 uM	24hr	0.0154494	4.29772	9.96e-05	0.317114
L1000_DOS046_MCF7_24H	Characteristic direction	Vorinostat	Homo sapiens	MCF7	In Vitro	10 uM	24hr	0.0154494	4.29772	9.96e-05	0.317114
L1000_HOG002_MCF7_6H	Characteristic direction	SID-26681509	Homo sapiens	MCF7	In Vitro	0.1234 uM	6hr	0.0154494	4.29772	9.96e-05	0.317114
L1000_HOG002_MCF7_6H	Characteristic direction	Trichostatin-a	Homo sapiens	MCF7	In Vitro	0.3704 uM	6hr	0.0154494	4.29772	9.96e-05	0.317114
L1000_LJP001_BT20_24H	Characteristic direction	BI-2536	Homo sapiens	BT20	In Vitro	2 uM	24hr	0.0154494	4.29772	9.96e-05	0.317114
L1000_LJP001_HS578T_24H	Characteristic direction	GSK-461364	Homo sapiens	HS578T	In Vitro	0.08 uM	24hr	0.0154494	4.29772	9.96e-05	0.317114
L1000_LJP001_MCF7_24H	Characteristic direction	QL-XII-47	Homo sapiens	MCF7	In Vitro	2 uM	24hr	0.0154494	4.29772	9.96e-05	0.317114
L1000_LJP002_SKBR3_6H	Characteristic direction	Celastrol	Homo sapiens	SKBR3	In Vitro	2 uM	6hr	0.0154494	4.29772	9.96e-05	0.317114
TG-GATEs	limma	Ethionamide	Rattus norvegicus	liver	In Vitro	600 uM	24hr	0.0315162	1.6701	0.000100209	0.914419
DrugMatrix_Affy	limma	Danazol	Rattus norvegicus	liver	In Vitro	95 uM	16hr	0.0305239	1.49182	0.000100599	0.891924
DrugMatrix_Codelink	limma	Sotalol	Rattus norvegicus	liver	In Vivo	limma combined	limma combined	0.0314743	1.78817	0.000101099	0.913511
L1000_CPC001_HCC515_24H	Characteristic direction	Aloisine	Homo sapiens	HCC515	In Vitro	10 uM	24hr	0.014771	4.70115	0.000101133	0.280556
L1000_CPC001_VCAP_24H	Characteristic direction	Tyrphostin-AG-556	Homo sapiens	VCAP	In Vitro	10 uM	24hr	0.014771	4.70115	0.000101133	0.280556
L1000_CPC004_PC3_24H	Characteristic direction	Apigenin	Homo sapiens	PC3	In Vitro	10 uM	24hr	0.014771	4.70115	0.000101133	0.280556
L1000_CPC006_A375_6H	Characteristic direction	Sulforaphane	Homo sapiens	A375	In Vitro	10 uM	6hr	0.014771	4.70115	0.000101133	0.280556
L1000_CPC006_HCC515_6H	Characteristic direction	BO2-inhibits-RAD51	Homo sapiens	HCC515	In Vitro	40 uM	6hr	0.014771	4.70115	0.000101133	0.280556
L1000_CPC006_PC3_6H	Characteristic direction	GANT-58	Homo sapiens	PC3	In Vitro	10 uM	6hr	0.014771	4.70115	0.000101133	0.280556
L1000_CPC006_VCAP_6H	Characteristic direction	BAY-K8644	Homo sapiens	VCAP	In Vitro	10 uM	6hr	0.014771	4.70115	0.000101133	0.280556
L1000_CPC008_HEPG2_6H	Characteristic direction	BRD-K28180706	Homo sapiens	HEPG2	In Vitro	10 uM	6hr	0.014771	4.70115	0.000101133	0.280556
L1000_CPC013_MCF7_24H	Characteristic direction	BRD-A68274214	Homo sapiens	MCF7	In Vitro	10 uM	24hr	0.014771	4.70115	0.000101133	0.280556
L1000_CPC013_MCF7_6H	Characteristic direction	BRD-K80346834	Homo sapiens	MCF7	In Vitro	10 uM	6hr	0.014771	4.70115	0.000101133	0.280556
L1000_CPC014_SKB_24H	Characteristic direction	BRD-K61463582	Homo sapiens	SKB	In Vitro	10 uM	24hr	0.014771	4.70115	0.000101133	0.280556
L1000_CPC019_VCAP_24H	Characteristic direction	Vorinostat	Homo sapiens	VCAP	In Vitro	10 uM	24hr	0.014771	4.70115	0.000101133	0.280556
L1000_HOG002_MCF7_24H	Characteristic direction	Geldanamycin	Homo sapiens	MCF7	In Vitro	0.1235 uM	24hr	0.014771	4.70115	0.000101133	0.280556
L1000_NMH002_NPC_24H	Characteristic direction	D-4476	Homo sapiens	NPC	In Vitro	10 uM	24hr	0.014771	4.70115	0.000101133	0.280556
TG-GATEs	limma	Nitrofurantoin	Rattus norvegicus	liver	In Vitro	limma combined	limma combined	0.0308725	1.5272	0.000101329	0.899469
DrugMatrix_Codelink	limma	Lead(iv) acetate	Rattus norvegicus	spleen	In Vivo	600 mg/kg	24hr	0.0313268	1.84859	0.000101433	0.909529
TG-GATEs	limma	Doxorubicin	Homo sapiens	liver	In Vitro	2 uM	8hr	0.0186851	2.34771	0.000101563	0.522831
L1000_CPC002_PC3_6H	Characteristic direction	T-0901317	Homo sapiens	PC3	In Vitro	10 uM	6hr	0.016	3.96263	0.000102557	0.349434
L1000_CPC003_VCAP_24H	Characteristic direction	Malonoben	Homo sapiens	VCAP	In Vitro	10 uM	24hr	0.016	3.96263	0.000102557	0.349434
L1000_CPC005_VCAP_6H	Characteristic direction	AM-281	Homo sapiens	VCAP	In Vitro	10 uM	6hr	0.016	3.96263	0.000102557	0.349434
L1000_CPC006_HA1E_6H	Characteristic direction	Vemurafenib	Homo sapiens	HA1E	In Vitro	10 uM	6hr	0.016	3.96263	0.000102557	0.349434
L1000_CPC006_HCC515_24H	Characteristic direction	AZD-8055	Homo sapiens	HCC515	In Vitro	10 uM	24hr	0.016	3.96263	0.000102557	0.349434
L1000_CPC006_THP1_6H	Characteristic direction	BIBR-1532	Homo sapiens	THP1	In Vitro	80 uM	6hr	0.016	3.96263	0.000102557	0.349434
L1000_CPC007_VCAP_24H	Characteristic direction	BRD-K56697208	Homo sapiens	VCAP	In Vitro	10 uM	24hr	0.016	3.96263	0.000102557	0.349434
L1000_CPC008_A375_6H	Characteristic direction	BRD-K95037415	Homo sapiens	A375	In Vitro	10 uM	6hr	0.016	3.96263	0.000102557	0.349434
L1000_CPC008_A549_6H	Characteristic direction	BRD-K80822897	Homo sapiens	A549	In Vitro	10 uM	6hr	0.016	3.96263	0.000102557	0.349434
L1000_CPC011_A549_6H	Characteristic direction	Nitrazepam	Homo sapiens	A549	In Vitro	10 uM	6hr	0.016	3.96263	0.000102557	0.349434
L1000_CPC013_HA1E_6H	Characteristic direction	Afatinib	Homo sapiens	HA1E	In Vitro	10 uM	6hr	0.016	3.96263	0.000102557	0.349434
L1000_CPC013_HCC515_6H	Characteristic direction	BRD-A82628254	Homo sapiens	HCC515	In Vitro	10 uM	6hr	0.016	3.96263	0.000102557	0.349434
L1000_CPC020_MCF7_6H	Characteristic direction	Chlorpromazine	Homo sapiens	MCF7	In Vitro	10 uM	6hr	0.016	3.96263	0.000102557	0.349434
L1000_CRCGN004_HA1E_24H	Characteristic direction	Azathioprine	Homo sapiens	HA1E	In Vitro	20.2 uM	24hr	0.016	3.96263	0.000102557	0.349434
L1000_DOSBIO001_MCF7_24H	Characteristic direction	Geldanamycin	Homo sapiens	MCF7	In Vitro	3.33333 uM	24hr	0.016	3.96263	0.000102557	0.349434
L1000_HDAC002_MCF7_6H	Characteristic direction	Tubastatin-a	Homo sapiens	MCF7	In Vitro	0.3125 uM	6hr	0.016	3.96263	0.000102557	0.349434
L1000_LJP001_SKBR3_24H	Characteristic direction	PHA-793887	Homo sapiens	SKBR3	In Vitro	0.4 uM	24hr	0.016	3.96263	0.000102557	0.349434
L1000_CPC005_HT29_6H	Characteristic direction	Galantamine	Homo sapiens	HT29	In Vitro	10 uM	6hr	0.0139752	5.23688	0.000102693	0.24026
L1000_HOG001_MCF7_6H	Characteristic direction	Trichostatin-a	Homo sapiens	MCF7	In Vitro	3.33 uM	6hr	0.0164766	3.70533	0.000102834	0.37792
DrugMatrix_Codelink	limma	Oxymetazoline	Rattus norvegicus	liver	In Vivo	limma combined	limma combined	0.0234261	3.21924	0.000102891	0.76282
DrugMatrix_Codelink	limma	Carmustine	Rattus norvegicus	liver	In Vivo	16 mg/kg	3d	0.0314861	1.66317	0.000102904	0.913791
DrugMatrix_Affy	limma	Cisplatin	Rattus norvegicus	liver	In Vitro	63 uM	24hr	0.0289653	1.41726	0.000103121	0.861185
DrugMatrix_Codelink	limma	Glycidol	Rattus norvegicus	kidney	In Vivo	limma combined	limma combined	0.0305643	2.02396	0.000103526	0.892832
GSE79413, GSE66660	Characteristic direction	Topoisomerase II inhibitor	Homo sapiens	immune system	PharmOmics meta	PharmOmics meta	PharmOmics meta	0.0154278	4.2769	0.000103691	0.315567
L1000_CPC001_VCAP_6H	Characteristic direction	ODQ	Homo sapiens	VCAP	In Vitro	10 uM	6hr	0.0154278	4.2769	0.000103691	0.315567
L1000_CPC002_HCC515_24H	Characteristic direction	Gabexate	Homo sapiens	HCC515	In Vitro	10 uM	24hr	0.0154278	4.2769	0.000103691	0.315567
L1000_CPC002_HCC515_24H	Characteristic direction	Sinensetin	Homo sapiens	HCC515	In Vitro	10 uM	24hr	0.0154278	4.2769	0.000103691	0.315567
L1000_CPC004_VCAP_24H	Characteristic direction	Disopyramide	Homo sapiens	VCAP	In Vitro	10 uM	24hr	0.0154278	4.2769	0.000103691	0.315567
L1000_CPC005_A375_24H	Characteristic direction	Simvastatin	Homo sapiens	A375	In Vitro	10 uM	24hr	0.0154278	4.2769	0.000103691	0.315567
L1000_CPC006_A375_24H	Characteristic direction	Vorinostat	Homo sapiens	A375	In Vitro	11.1 uM	24hr	0.0154278	4.2769	0.000103691	0.315567
L1000_CPC006_A375_6H	Characteristic direction	BX-795	Homo sapiens	A375	In Vitro	10 uM	6hr	0.0154278	4.2769	0.000103691	0.315567
L1000_CPC006_A549_6H	Characteristic direction	15-delta-prostaglandin-j2	Homo sapiens	A549	In Vitro	10 uM	6hr	0.0154278	4.2769	0.000103691	0.315567
L1000_CPC006_HA1E_6H	Characteristic direction	Amiodarone	Homo sapiens	HA1E	In Vitro	10 uM	6hr	0.0154278	4.2769	0.000103691	0.315567
L1000_CPC006_HCC515_6H	Characteristic direction	Fostamatinib	Homo sapiens	HCC515	In Vitro	10 uM	6hr	0.0154278	4.2769	0.000103691	0.315567
L1000_CPC006_MCF7_24H	Characteristic direction	Sildenafil	Homo sapiens	MCF7	In Vitro	160 uM	24hr	0.0154278	4.2769	0.000103691	0.315567
L1000_CPC006_PC3_6H	Characteristic direction	Pimozide	Homo sapiens	PC3	In Vitro	10 uM	6hr	0.0154278	4.2769	0.000103691	0.315567
L1000_CPC007_A549_6H	Characteristic direction	BRD-A64850503	Homo sapiens	A549	In Vitro	10 uM	6hr	0.0154278	4.2769	0.000103691	0.315567
L1000_CPC007_MCF7_24H	Characteristic direction	BRD-A25829966	Homo sapiens	MCF7	In Vitro	10 uM	24hr	0.0154278	4.2769	0.000103691	0.315567
L1000_CPC008_MCF7_6H	Characteristic direction	TL-HRAS-24	Homo sapiens	MCF7	In Vitro	10 uM	6hr	0.0154278	4.2769	0.000103691	0.315567
L1000_CPC008_PC3_24H	Characteristic direction	BRD-K59470558	Homo sapiens	PC3	In Vitro	10 uM	24hr	0.0154278	4.2769	0.000103691	0.315567
L1000_CPC010_HCC515_6H	Characteristic direction	BRD-A18725729	Homo sapiens	HCC515	In Vitro	10 uM	6hr	0.0154278	4.2769	0.000103691	0.315567
L1000_CPC010_VCAP_6H	Characteristic direction	BRD-A18725729	Homo sapiens	VCAP	In Vitro	10 uM	6hr	0.0154278	4.2769	0.000103691	0.315567
L1000_CPC011_VCAP_6H	Characteristic direction	Paroxetine	Homo sapiens	VCAP	In Vitro	10 uM	6hr	0.0154278	4.2769	0.000103691	0.315567
L1000_CPC012_ASC_24H	Characteristic direction	CAY-10415	Homo sapiens	ASC	In Vitro	10 uM	24hr	0.0154278	4.2769	0.000103691	0.315567
L1000_CPC012_MCF7_24H	Characteristic direction	K784-3187	Homo sapiens	MCF7	In Vitro	10 uM	24hr	0.0154278	4.2769	0.000103691	0.315567
L1000_CPC013_A549_6H	Characteristic direction	Oligomycin-a	Homo sapiens	A549	In Vitro	10 uM	6hr	0.0154278	4.2769	0.000103691	0.315567
L1000_CPC013_ASC_24H	Characteristic direction	BRD-K82685933	Homo sapiens	ASC	In Vitro	10 uM	24hr	0.0154278	4.2769	0.000103691	0.315567
L1000_CPC014_HEPG2_6H	Characteristic direction	Chromomycin-a3	Homo sapiens	HEPG2	In Vitro	10 uM	6hr	0.0154278	4.2769	0.000103691	0.315567
L1000_CPC014_MCF7_24H	Characteristic direction	Retinol	Homo sapiens	MCF7	In Vitro	10 uM	24hr	0.0154278	4.2769	0.000103691	0.315567
L1000_CPC014_MCF7_6H	Characteristic direction	BRD-K67258146	Homo sapiens	MCF7	In Vitro	10 uM	6hr	0.0154278	4.2769	0.000103691	0.315567
L1000_CPC014_NPC_24H	Characteristic direction	BRD-K62459624	Homo sapiens	NPC	In Vitro	10 uM	24hr	0.0154278	4.2769	0.000103691	0.315567
L1000_CPC020_VCAP_24H	Characteristic direction	Norepinephrine	Homo sapiens	VCAP	In Vitro	10 uM	24hr	0.0154278	4.2769	0.000103691	0.315567
L1000_DEB001_PC3_24H	Characteristic direction	Geldanamycin	Homo sapiens	PC3	In Vitro	5 uM	24hr	0.0154278	4.2769	0.000103691	0.315567
L1000_DOS019_VCAP_24H	Characteristic direction	Withaferin-a	Homo sapiens	VCAP	In Vitro	10 uM	24hr	0.0154278	4.2769	0.000103691	0.315567
L1000_HDAC002_MCF7_6H	Characteristic direction	Tubastatin-a	Homo sapiens	MCF7	In Vitro	0.625 uM	6hr	0.0154278	4.2769	0.000103691	0.315567
L1000_HOG002_A549_24H	Characteristic direction	Geldanamycin	Homo sapiens	A549	In Vitro	1.11 uM	24hr	0.0154278	4.2769	0.000103691	0.315567
L1000_HOG003_MCF7_24H	Characteristic direction	Idarubicin	Homo sapiens	MCF7	In Vitro	10 uM	24hr	0.0154278	4.2769	0.000103691	0.315567
L1000_HOG003_MCF7_6H	Characteristic direction	PJ-34	Homo sapiens	MCF7	In Vitro	0.1234 uM	6hr	0.0154278	4.2769	0.000103691	0.315567
L1000_LJP001_BT20_6H	Characteristic direction	AT-7519	Homo sapiens	BT20	In Vitro	0.4 uM	6hr	0.0154278	4.2769	0.000103691	0.315567
L1000_LJP001_BT20_6H	Characteristic direction	NVP-TAE684	Homo sapiens	BT20	In Vitro	10 uM	6hr	0.0154278	4.2769	0.000103691	0.315567
L1000_LJP001_SKBR3_24H	Characteristic direction	NPK76-II-72-1	Homo sapiens	SKBR3	In Vitro	10 uM	24hr	0.0154278	4.2769	0.000103691	0.315567
L1000_LJP001_SKBR3_6H	Characteristic direction	Fostamatinib	Homo sapiens	SKBR3	In Vitro	10 uM	6hr	0.0154278	4.2769	0.000103691	0.315567
L1000_LJP002_HS578T_6H	Characteristic direction	Canertinib	Homo sapiens	HS578T	In Vitro	10 uM	6hr	0.0154278	4.2769	0.000103691	0.315567
L1000_LJP002_MCF10A_6H	Characteristic direction	Pazopanib	Homo sapiens	MCF10A	In Vitro	0.4 uM	6hr	0.0154278	4.2769	0.000103691	0.315567
L1000_LJP002_MCF7_24H	Characteristic direction	TWS-119	Homo sapiens	MCF7	In Vitro	2 uM	24hr	0.0154278	4.2769	0.000103691	0.315567
L1000_MUC.CP002_MCF7_24H	Characteristic direction	Mebendazole	Homo sapiens	MCF7	In Vitro	5 uM	24hr	0.0154278	4.2769	0.000103691	0.315567
DrugMatrix_Affy	limma	Hydrocortisone	Rattus norvegicus	kidney	In Vivo	56 mg/kg	24hr	0.0258398	2.78054	0.000104364	0.800999
TG-GATEs	limma	Methimazole	Rattus norvegicus	liver	In Vivo Repeat	limma combined	limma combined	0.0308908	1.95236	0.00010501	0.899679
TG-GATEs	limma	Terbinafine	Rattus norvegicus	liver	In Vivo Repeat	750 mg/kg	29d	0.0313253	1.83443	0.000105115	0.909389
TG-GATEs_ketoconazole_in_vitro, TG-GATEs_griseofulvin_in_vitro, TG-GATEs_amphotericin_b_in_vitro, TG-GATEs_terbinafine_in_vitro	Characteristic direction	Antifungal	Homo sapiens	liver	PharmOmics meta	PharmOmics meta	PharmOmics meta	0.0174863	3.16459	0.000105261	0.443625
DrugMatrix_Affy	limma	Fenofibrate	Rattus norvegicus	liver	In Vivo	100 mg/kg	24hr	0.0313936	1.6283	0.000105303	0.911346
DrugMatrix_Affy	limma	Etoposide	Rattus norvegicus	liver	In Vitro	limma combined	limma combined	0.03138	1.6239	0.000105431	0.910996
TG-GATEs	limma	Methyltestosterone	Rattus norvegicus	liver	In Vivo Single	limma combined	limma combined	0.0315036	1.71493	0.000105586	0.91428
DrugMatrix_Codelink	limma	Fludrocortisone acetate	Rattus norvegicus	kidney	In Vivo	limma combined	limma combined	0.0302013	2.08478	0.000105744	0.885217
L1000_CPC001_HA1E_24H	Characteristic direction	Geldanamycin	Homo sapiens	HA1E	In Vitro	10 uM	24hr	0.0147493	4.6735	0.00010584	0.279412
L1000_CPC004_A375_6H	Characteristic direction	Apigenin	Homo sapiens	A375	In Vitro	10 uM	6hr	0.0147493	4.6735	0.00010584	0.279412
L1000_CPC004_PC3_24H	Characteristic direction	Iopanoic-acid	Homo sapiens	PC3	In Vitro	10 uM	24hr	0.0147493	4.6735	0.00010584	0.279412
L1000_CPC006_PC3_24H	Characteristic direction	RG-108	Homo sapiens	PC3	In Vitro	80 uM	24hr	0.0147493	4.6735	0.00010584	0.279412
L1000_CPC006_RMUGS_6H	Characteristic direction	MST-312	Homo sapiens	RMUGS	In Vitro	11.1 uM	6hr	0.0147493	4.6735	0.00010584	0.279412
L1000_CPC006_VCAP_24H	Characteristic direction	STK-064652	Homo sapiens	VCAP	In Vitro	10 uM	24hr	0.0147493	4.6735	0.00010584	0.279412
L1000_CPC007_HA1E_6H	Characteristic direction	FU-JMBII227B	Homo sapiens	HA1E	In Vitro	10 uM	6hr	0.0147493	4.6735	0.00010584	0.279412
L1000_CPC009_MCF7_6H	Characteristic direction	Daunorubicin	Homo sapiens	MCF7	In Vitro	10 uM	6hr	0.0147493	4.6735	0.00010584	0.279412
L1000_CPC013_A549_24H	Characteristic direction	ST-001903	Homo sapiens	A549	In Vitro	10 uM	24hr	0.0147493	4.6735	0.00010584	0.279412
L1000_CPC020_MCF7_24H	Characteristic direction	Azacitidine	Homo sapiens	MCF7	In Vitro	10 uM	24hr	0.0147493	4.6735	0.00010584	0.279412
L1000_ERG010_VCAP_24H	Characteristic direction	Vorinostat	Homo sapiens	VCAP	In Vitro	0.08 uM	24hr	0.0147493	4.6735	0.00010584	0.279412
L1000_LJP001_HS578T_24H	Characteristic direction	A-443644	Homo sapiens	HS578T	In Vitro	0.08 uM	24hr	0.0147493	4.6735	0.00010584	0.279412
L1000_NMH002_NEU_24H	Characteristic direction	Bisindolylmaleimide	Homo sapiens	NEU	In Vitro	10 uM	24hr	0.0147493	4.6735	0.00010584	0.279412
DrugMatrix_Codelink	limma	Leflunomide	Rattus norvegicus	liver	In Vivo	limma combined	limma combined	0.0310961	1.56051	0.000105842	0.90422
DrugMatrix_Codelink	limma	Megestrol acetate	Rattus norvegicus	liver	In Vivo	limma combined	limma combined	0.0312102	1.86814	0.00010616	0.906036
L1000_CPC003_PC3_24H	Characteristic direction	Thiothixene	Homo sapiens	PC3	In Vitro	10 uM	24hr	0.0164557	3.69221	0.000106344	0.376535
L1000_CPC006_RMUGS_6H	Characteristic direction	Bortezomib	Homo sapiens	RMUGS	In Vitro	0.04 uM	6hr	0.0159787	3.94636	0.000106388	0.348274
L1000_CPC006_VCAP_6H	Characteristic direction	9-methyl-5H-6-thia-4,5-diaza-chrysene-6,6-dioxide	Homo sapiens	VCAP	In Vitro	10 uM	6hr	0.0159787	3.94636	0.000106388	0.348274
L1000_CPC008_VCAP_6H	Characteristic direction	BRD-K95037415	Homo sapiens	VCAP	In Vitro	10 uM	6hr	0.0159787	3.94636	0.000106388	0.348274
L1000_CPC009_A549_6H	Characteristic direction	Trichostatin-a	Homo sapiens	A549	In Vitro	10 uM	6hr	0.0159787	3.94636	0.000106388	0.348274
L1000_CPC010_MCF7_24H	Characteristic direction	CHEMBL-374350	Homo sapiens	MCF7	In Vitro	10 uM	24hr	0.0159787	3.94636	0.000106388	0.348274
L1000_CPC011_HA1E_6H	Characteristic direction	Nisoldipine	Homo sapiens	HA1E	In Vitro	10 uM	6hr	0.0159787	3.94636	0.000106388	0.348274
L1000_CPC012_ASC_24H	Characteristic direction	BRD-A10330754	Homo sapiens	ASC	In Vitro	10 uM	24hr	0.0159787	3.94636	0.000106388	0.348274
L1000_CPC017_SKB_24H	Characteristic direction	Vorinostat	Homo sapiens	SKB	In Vitro	10 uM	24hr	0.0159787	3.94636	0.000106388	0.348274
L1000_DOSBIO001_HT29_24H	Characteristic direction	Fulvestrant	Homo sapiens	HT29	In Vitro	1.11111 uM	24hr	0.0159787	3.94636	0.000106388	0.348274
L1000_LJP001_BT20_24H	Characteristic direction	AT-7519	Homo sapiens	BT20	In Vitro	0.4 uM	24hr	0.0159787	3.94636	0.000106388	0.348274
L1000_LJP001_BT20_24H	Characteristic direction	WZ-4002	Homo sapiens	BT20	In Vitro	0.08 uM	24hr	0.0159787	3.94636	0.000106388	0.348274
L1000_LJP001_HS578T_24H	Characteristic direction	Selumetinib	Homo sapiens	HS578T	In Vitro	10 uM	24hr	0.0159787	3.94636	0.000106388	0.348274
L1000_LJP001_MCF10A_6H	Characteristic direction	KIN001-242	Homo sapiens	MCF10A	In Vitro	0.4 uM	6hr	0.0159787	3.94636	0.000106388	0.348274
L1000_LJP002_HS578T_6H	Characteristic direction	Pelitinib	Homo sapiens	HS578T	In Vitro	10 uM	6hr	0.0159787	3.94636	0.000106388	0.348274
L1000_NMH002_NEU_6H	Characteristic direction	SB-216763	Homo sapiens	NEU	In Vitro	10 uM	6hr	0.0159787	3.94636	0.000106388	0.348274
DrugMatrix_ASPIRIN_heart, DrugMatrix_PREDNISOLONE_heart	Characteristic direction	Antirheumatic	Rattus norvegicus	cardiovascular system	PharmOmics meta	PharmOmics meta	PharmOmics meta	0.0275229	2.50707	0.000106449	0.833031
DrugMatrix_Affy	limma	Isoeugenol	Rattus norvegicus	liver	In Vivo	1560 mg/kg	3d	0.0314925	1.69508	0.000106489	0.914
DrugMatrix_Affy	limma	Doxorubicin	Rattus norvegicus	kidney	In Vivo	limma combined	limma combined	0.0310601	1.90622	0.000107038	0.903451
DrugMatrix_Codelink	limma	4-methylpyrazole	Rattus norvegicus	kidney	In Vivo	155 mg/kg	3d	0.031355	1.61884	0.000107041	0.910367
DrugMatrix_Codelink	limma	Troglitazone	Rattus norvegicus	liver	In Vivo	100 mg/kg	3d	0.0134615	7.36909	0.00010754	0.625122
TG-GATEs	limma	Clofibrate	Rattus norvegicus	kidney	In Vivo Repeat	limma combined	limma combined	0.03125	1.59165	0.000107571	0.907433
TG-GATEs_in_vitro, TG-GATEs_in_vivo_single, TG-GATEs_in_vivo_repeat	Characteristic direction	Captopril	Rattus norvegicus	liver	PharmOmics meta	PharmOmics meta	PharmOmics meta	0.028451	2.361	0.000107717	0.850566
GSE31729, GSE54629, E-GEOD-54740	Characteristic direction	Rituximab	Homo sapiens	hematopoietic system	PharmOmics meta	PharmOmics meta	PharmOmics meta	0.0154062	4.25626	0.000107971	0.314359
GSE31729, GSE54629, E-GEOD-54740	Characteristic direction	Anti-CD20 antibody	Homo sapiens	hematopoietic system	PharmOmics meta	PharmOmics meta	PharmOmics meta	0.0154062	4.25626	0.000107971	0.314359
L1000_CPC001_HA1E_6H	Characteristic direction	Tyrphostin	Homo sapiens	HA1E	In Vitro	10 uM	6hr	0.0154062	4.25626	0.000107971	0.314359
L1000_CPC001_HA1E_6H	Characteristic direction	NNC-05-2090	Homo sapiens	HA1E	In Vitro	10 uM	6hr	0.0154062	4.25626	0.000107971	0.314359
L1000_CPC001_VCAP_24H	Characteristic direction	FK-888	Homo sapiens	VCAP	In Vitro	10 uM	24hr	0.0154062	4.25626	0.000107971	0.314359
L1000_CPC002_HCC515_6H	Characteristic direction	JLK-6	Homo sapiens	HCC515	In Vitro	10 uM	6hr	0.0154062	4.25626	0.000107971	0.314359
L1000_CPC003_VCAP_24H	Characteristic direction	Sericetin	Homo sapiens	VCAP	In Vitro	10 uM	24hr	0.0154062	4.25626	0.000107971	0.314359
L1000_CPC004_HCC515_24H	Characteristic direction	Triciribine	Homo sapiens	HCC515	In Vitro	10 uM	24hr	0.0154062	4.25626	0.000107971	0.314359
L1000_CPC005_MCF7_6H	Characteristic direction	MAZ-51	Homo sapiens	MCF7	In Vitro	10 uM	6hr	0.0154062	4.25626	0.000107971	0.314359
L1000_CPC006_CL34_6H	Characteristic direction	Prostaglandin-a1	Homo sapiens	CL34	In Vitro	1 uM	6hr	0.0154062	4.25626	0.000107971	0.314359
L1000_CPC006_HT29_24H	Characteristic direction	Fluspirilene	Homo sapiens	HT29	In Vitro	4.21 uM	24hr	0.0154062	4.25626	0.000107971	0.314359
L1000_CPC006_OV7_6H	Characteristic direction	RG-108	Homo sapiens	OV7	In Vitro	80 uM	6hr	0.0154062	4.25626	0.000107971	0.314359
L1000_CPC007_MCF7_6H	Characteristic direction	BRD-K92458042	Homo sapiens	MCF7	In Vitro	10 uM	6hr	0.0154062	4.25626	0.000107971	0.314359
L1000_CPC008_HCC515_6H	Characteristic direction	BRD-K19059335	Homo sapiens	HCC515	In Vitro	10 uM	6hr	0.0154062	4.25626	0.000107971	0.314359
L1000_CPC008_MCF7_6H	Characteristic direction	BRD-K16358524	Homo sapiens	MCF7	In Vitro	10 uM	6hr	0.0154062	4.25626	0.000107971	0.314359
L1000_CPC010_PC3_24H	Characteristic direction	BRD-K44652183	Homo sapiens	PC3	In Vitro	10 uM	24hr	0.0154062	4.25626	0.000107971	0.314359
L1000_CPC011_PC3_24H	Characteristic direction	Flurbiprofen	Homo sapiens	PC3	In Vitro	10 uM	24hr	0.0154062	4.25626	0.000107971	0.314359
L1000_CPC013_MCF7_24H	Characteristic direction	AT-7519	Homo sapiens	MCF7	In Vitro	10 uM	24hr	0.0154062	4.25626	0.000107971	0.314359
L1000_CPC014_HT29_6H	Characteristic direction	Gefitinib	Homo sapiens	HT29	In Vitro	10 uM	6hr	0.0154062	4.25626	0.000107971	0.314359
L1000_CPC014_NPC_24H	Characteristic direction	Lypressin	Homo sapiens	NPC	In Vitro	10 uM	24hr	0.0154062	4.25626	0.000107971	0.314359
L1000_CPC014_PC3_6H	Characteristic direction	U-0126	Homo sapiens	PC3	In Vitro	10 uM	6hr	0.0154062	4.25626	0.000107971	0.314359
L1000_HDAC002_PC3_24H	Characteristic direction	BRD-K88742110	Homo sapiens	PC3	In Vitro	2.5 uM	24hr	0.0154062	4.25626	0.000107971	0.314359
L1000_HOG002_A549_6H	Characteristic direction	Geldanamycin	Homo sapiens	A549	In Vitro	1.11 uM	6hr	0.0154062	4.25626	0.000107971	0.314359
L1000_HOG002_MCF7_6H	Characteristic direction	Homoharringtonine	Homo sapiens	MCF7	In Vitro	3.33 uM	6hr	0.0154062	4.25626	0.000107971	0.314359
L1000_LJP001_HS578T_24H	Characteristic direction	WZ-7043	Homo sapiens	HS578T	In Vitro	10 uM	24hr	0.0154062	4.25626	0.000107971	0.314359
L1000_LJP001_MCF10A_24H	Characteristic direction	Torin-1	Homo sapiens	MCF10A	In Vitro	0.08 uM	24hr	0.0154062	4.25626	0.000107971	0.314359
L1000_LJP001_MDAMB231_24H	Characteristic direction	HY-11007	Homo sapiens	MDAMB231	In Vitro	2 uM	24hr	0.0154062	4.25626	0.000107971	0.314359
L1000_LJP001_SKBR3_6H	Characteristic direction	BI-2536	Homo sapiens	SKBR3	In Vitro	0.4 uM	6hr	0.0154062	4.25626	0.000107971	0.314359
DrugMatrix_Codelink	limma	Citric acid	Rattus norvegicus	liver	In Vivo	3000 mg/kg	24hr	0.0314286	1.65009	0.000107988	0.912324
L1000_CPC008_PC3_6H	Characteristic direction	BRD-K45278408	Homo sapiens	PC3	In Vitro	10 uM	6hr	0.0139535	5.19941	0.000108154	0.239004
DrugMatrix_Affy	limma	Clotrimazole	Rattus norvegicus	liver	In Vitro	60 uM	24hr	0.0299833	1.45339	0.000108494	0.880187
TG-GATEs	limma	Ketoconazole	Homo sapiens	liver	In Vitro	limma combined	limma combined	0.0183086	2.66183	0.000108977	0.497052
DrugMatrix_Codelink	limma	Sulconazole	Rattus norvegicus	liver	In Vitro	limma combined	limma combined	0.031121	1.56757	0.000109812	0.904499
L1000_CPC001_HCC515_24H	Characteristic direction	T-98475	Homo sapiens	HCC515	In Vitro	10 uM	24hr	0.0164349	3.67919	0.000109957	0.375552
L1000_CPC006_SW620_6H	Characteristic direction	Phenethyl-isothiocyanate	Homo sapiens	SW620	In Vitro	10 uM	6hr	0.0164349	3.67919	0.000109957	0.375552
DrugMatrix_Affy	limma	Carvedilol	Rattus norvegicus	liver	In Vivo	2000 mg/kg	3d	0.031371	1.63024	0.00010998	0.910787
L1000_CPC002_HA1E_24H	Characteristic direction	Pimozide	Homo sapiens	HA1E	In Vitro	10 uM	24hr	0.0159574	3.93023	0.000110341	0.34713
L1000_CPC002_VCAP_24H	Characteristic direction	Tracazolate	Homo sapiens	VCAP	In Vitro	10 uM	24hr	0.0159574	3.93023	0.000110341	0.34713
L1000_CPC003_PC3_24H	Characteristic direction	Sulconazole	Homo sapiens	PC3	In Vitro	10 uM	24hr	0.0159574	3.93023	0.000110341	0.34713
L1000_CPC004_HT29_6H	Characteristic direction	Vorinostat	Homo sapiens	HT29	In Vitro	10 uM	6hr	0.0159574	3.93023	0.000110341	0.34713
L1000_CPC006_HT29_24H	Characteristic direction	L-690488	Homo sapiens	HT29	In Vitro	10 uM	24hr	0.0159574	3.93023	0.000110341	0.34713
L1000_CPC006_PC3_24H	Characteristic direction	BI-2536	Homo sapiens	PC3	In Vitro	10 uM	24hr	0.0159574	3.93023	0.000110341	0.34713
L1000_CPC006_PC3_24H	Characteristic direction	SA-1478088	Homo sapiens	PC3	In Vitro	10 uM	24hr	0.0159574	3.93023	0.000110341	0.34713
L1000_CPC007_HA1E_24H	Characteristic direction	PSH-026	Homo sapiens	HA1E	In Vitro	10 uM	24hr	0.0159574	3.93023	0.000110341	0.34713
L1000_CPC007_PC3_6H	Characteristic direction	BRD-K83194053	Homo sapiens	PC3	In Vitro	10 uM	6hr	0.0159574	3.93023	0.000110341	0.34713
L1000_CPC012_MCF7_6H	Characteristic direction	SPB02303	Homo sapiens	MCF7	In Vitro	10 uM	6hr	0.0159574	3.93023	0.000110341	0.34713
L1000_CPC014_A549_24H	Characteristic direction	Crizotinib	Homo sapiens	A549	In Vitro	10 uM	24hr	0.0159574	3.93023	0.000110341	0.34713
L1000_HOG003_MCF7_24H	Characteristic direction	Vorinostat	Homo sapiens	MCF7	In Vitro	1.11 uM	24hr	0.0159574	3.93023	0.000110341	0.34713
L1000_HOG003_MCF7_6H	Characteristic direction	IWR-1-ENDO	Homo sapiens	MCF7	In Vitro	10 uM	6hr	0.0159574	3.93023	0.000110341	0.34713
L1000_LJP001_MDAMB231_24H	Characteristic direction	HG-5-113-01	Homo sapiens	MDAMB231	In Vitro	2 uM	24hr	0.0159574	3.93023	0.000110341	0.34713
L1000_LJP002_BT20_24H	Characteristic direction	KU-60019	Homo sapiens	BT20	In Vitro	10 uM	24hr	0.0159574	3.93023	0.000110341	0.34713
L1000_PCLB001_A375_6H	Characteristic direction	Sulforaphane	Homo sapiens	A375	In Vitro	0.63 uM	6hr	0.0159574	3.93023	0.000110341	0.34713
DrugMatrix_Codelink	limma	Valproic acid	Rattus norvegicus	liver	In Vitro	limma combined	limma combined	0.031261	1.59754	0.000110352	0.907713
TG-GATEs	limma	Rotenone	Rattus norvegicus	liver	In Vivo Single	limma combined	limma combined	0.0314618	1.7186	0.000110622	0.913022
L1000_CPC003_HA1E_24H	Characteristic direction	Nizatidine	Homo sapiens	HA1E	In Vitro	10 uM	24hr	0.0147275	4.6462	0.000110732	0.278413
L1000_CPC004_HA1E_6H	Characteristic direction	Pidorubicine	Homo sapiens	HA1E	In Vitro	10 uM	6hr	0.0147275	4.6462	0.000110732	0.278413
L1000_CPC005_VCAP_6H	Characteristic direction	Dihydro-7-desacetyldeoxygedunin	Homo sapiens	VCAP	In Vitro	10 uM	6hr	0.0147275	4.6462	0.000110732	0.278413
L1000_CPC006_HA1E_6H	Characteristic direction	HLI-373	Homo sapiens	HA1E	In Vitro	10 uM	6hr	0.0147275	4.6462	0.000110732	0.278413
L1000_CPC006_HT29_24H	Characteristic direction	Batimastat	Homo sapiens	HT29	In Vitro	44.4 uM	24hr	0.0147275	4.6462	0.000110732	0.278413
L1000_CPC006_SW620_6H	Characteristic direction	Parthenolide	Homo sapiens	SW620	In Vitro	20 uM	6hr	0.0147275	4.6462	0.000110732	0.278413
L1000_CPC008_A375_24H	Characteristic direction	BRD-K35046132	Homo sapiens	A375	In Vitro	10 uM	24hr	0.0147275	4.6462	0.000110732	0.278413
L1000_CPC012_VCAP_6H	Characteristic direction	KM-00799	Homo sapiens	VCAP	In Vitro	10 uM	6hr	0.0147275	4.6462	0.000110732	0.278413
L1000_CPC014_VCAP_24H	Characteristic direction	BRD-K32111336	Homo sapiens	VCAP	In Vitro	10 uM	24hr	0.0147275	4.6462	0.000110732	0.278413
L1000_CPC014_VCAP_6H	Characteristic direction	15-delta-prostaglandin-j2	Homo sapiens	VCAP	In Vitro	10 uM	6hr	0.0147275	4.6462	0.000110732	0.278413
L1000_CPC014_VCAP_6H	Characteristic direction	Crizotinib	Homo sapiens	VCAP	In Vitro	10 uM	6hr	0.0147275	4.6462	0.000110732	0.278413
L1000_HOG002_A549_6H	Characteristic direction	Withaferin-a	Homo sapiens	A549	In Vitro	0.0015 uM	6hr	0.0147275	4.6462	0.000110732	0.278413
L1000_LJP001_MDAMB231_24H	Characteristic direction	NPK76-II-72-1	Homo sapiens	MDAMB231	In Vitro	0.4 uM	24hr	0.0147275	4.6462	0.000110732	0.278413
TG-GATEs	limma	Valproic	Rattus norvegicus	liver	In Vivo Single	450 mg/kg	3hr	0.0309704	1.91712	0.000110788	0.901495
DrugMatrix_Affy	limma	Risperidone	Rattus norvegicus	liver	In Vitro	400 uM	24hr	0.0291661	1.41942	0.000110961	0.864888
DrugMatrix_Affy	limma	Clofibrate	Rattus norvegicus	liver	In Vitro	limma combined	limma combined	0.0311297	1.57008	0.000111038	0.904779
DrugMatrix_TETRACYCLINE_hepatocyte, DrugMatrix_NEOMYCIN_liver, DrugMatrix_KANAMYCIN_hepatocyte, DrugMatrix_GENTAMICIN_hepatocyte, DrugMatrix_GENTAMICIN_liver, DrugMatrix_OXYTETRACYCLINE_liver, DrugMatrix_ERYTHROMYCIN_liver, DrugMatrix_ROXITHROMYCIN_liver, TG-GATEs_tetracycline_in_vitro, TG-GATEs_tetracycline_in_vivo_single, TG-GATEs_tetracycline_in_vivo_repeat, TG-GATEs_gentamicin_in_vitro, TG-GATEs_gentamicin_in_vivo_single, TG-GATEs_gentamicin_in_vivo_repeat, TG-GATEs_erythromycin_ethylsuccinate_in_vitro, TG-GATEs_erythromycin_ethylsuccinate_in_vivo_single, TG-GATEs_erythromycin_ethylsuccinate_in_vivo_repeat, TG-GATEs_chloramphenicol_in_vitro, TG-GATEs_chloramphenicol_in_vivo_single, TG-GATEs_chloramphenicol_in_vivo_repeat	Characteristic direction	Protein biosynthesis inhibitor	Rattus norvegicus	liver	PharmOmics meta	PharmOmics meta	PharmOmics meta	0.0312392	1.5934	0.000111348	0.907224
DrugMatrix_Affy	limma	Amineptine	Rattus norvegicus	liver	In Vitro	1667 uM	24hr	0.0296849	1.43758	0.000112009	0.874459
TG-GATEs	limma	Diltiazem	Rattus norvegicus	liver	In Vitro	250 uM	8hr	0.0306222	1.50255	0.000112178	0.894369
L1000_CPC003_HA1E_24H	Characteristic direction	Hinokitiol	Homo sapiens	HA1E	In Vitro	10 uM	24hr	0.0153846	4.23581	0.000112401	0.313392
L1000_CPC003_PC3_24H	Characteristic direction	Bezafibrate	Homo sapiens	PC3	In Vitro	10 uM	24hr	0.0153846	4.23581	0.000112401	0.313392
L1000_CPC004_HA1E_6H	Characteristic direction	Bepridil	Homo sapiens	HA1E	In Vitro	10 uM	6hr	0.0153846	4.23581	0.000112401	0.313392
L1000_CPC005_A375_6H	Characteristic direction	TCS-359	Homo sapiens	A375	In Vitro	10 uM	6hr	0.0153846	4.23581	0.000112401	0.313392
L1000_CPC005_VCAP_24H	Characteristic direction	Tropicamide	Homo sapiens	VCAP	In Vitro	10 uM	24hr	0.0153846	4.23581	0.000112401	0.313392
L1000_CPC005_VCAP_24H	Characteristic direction	Benzamil	Homo sapiens	VCAP	In Vitro	10 uM	24hr	0.0153846	4.23581	0.000112401	0.313392
L1000_CPC005_VCAP_6H	Characteristic direction	Fluphenazine	Homo sapiens	VCAP	In Vitro	10 uM	6hr	0.0153846	4.23581	0.000112401	0.313392
L1000_CPC006_H1299_6H	Characteristic direction	COT-10b	Homo sapiens	H1299	In Vitro	44.4 uM	6hr	0.0153846	4.23581	0.000112401	0.313392
L1000_CPC006_PC3_24H	Characteristic direction	Trichostatin-a	Homo sapiens	PC3	In Vitro	10 uM	24hr	0.0153846	4.23581	0.000112401	0.313392
L1000_CPC006_THP1_6H	Characteristic direction	TPCA-1	Homo sapiens	THP1	In Vitro	10 uM	6hr	0.0153846	4.23581	0.000112401	0.313392
L1000_CPC006_VCAP_24H	Characteristic direction	Lovastatin	Homo sapiens	VCAP	In Vitro	40 uM	24hr	0.0153846	4.23581	0.000112401	0.313392
L1000_CPC008_PC3_24H	Characteristic direction	BRD-K87726525	Homo sapiens	PC3	In Vitro	10 uM	24hr	0.0153846	4.23581	0.000112401	0.313392
L1000_CPC010_MCF7_24H	Characteristic direction	Mepivacaine	Homo sapiens	MCF7	In Vitro	10 uM	24hr	0.0153846	4.23581	0.000112401	0.313392
L1000_CPC011_HA1E_6H	Characteristic direction	Alosetron	Homo sapiens	HA1E	In Vitro	10 uM	6hr	0.0153846	4.23581	0.000112401	0.313392
L1000_CPC012_ASC_24H	Characteristic direction	Geldanamycin	Homo sapiens	ASC	In Vitro	10 uM	24hr	0.0153846	4.23581	0.000112401	0.313392
L1000_CPC012_HCC515_6H	Characteristic direction	Sirolimus	Homo sapiens	HCC515	In Vitro	10 uM	6hr	0.0153846	4.23581	0.000112401	0.313392
L1000_CPC012_MCF7_24H	Characteristic direction	BRD-A26962727	Homo sapiens	MCF7	In Vitro	10 uM	24hr	0.0153846	4.23581	0.000112401	0.313392
L1000_CPC014_HEPG2_6H	Characteristic direction	Lypressin	Homo sapiens	HEPG2	In Vitro	10 uM	6hr	0.0153846	4.23581	0.000112401	0.313392
L1000_CPC014_MCF7_6H	Characteristic direction	Reversine	Homo sapiens	MCF7	In Vitro	10 uM	6hr	0.0153846	4.23581	0.000112401	0.313392
L1000_DOS009_VCAP_6H	Characteristic direction	Genistein	Homo sapiens	VCAP	In Vitro	10 uM	6hr	0.0153846	4.23581	0.000112401	0.313392
L1000_DOS030_VCAP_6H	Characteristic direction	Thioridazine	Homo sapiens	VCAP	In Vitro	10 uM	6hr	0.0153846	4.23581	0.000112401	0.313392
L1000_HOG001_A549_6H	Characteristic direction	BRD-K40758391	Homo sapiens	A549	In Vitro	10 uM	6hr	0.0153846	4.23581	0.000112401	0.313392
L1000_LJP001_BT20_24H	Characteristic direction	KIN001-055	Homo sapiens	BT20	In Vitro	0.08 uM	24hr	0.0153846	4.23581	0.000112401	0.313392
L1000_LJP001_SKBR3_6H	Characteristic direction	HG-5-88-01	Homo sapiens	SKBR3	In Vitro	0.08 uM	6hr	0.0153846	4.23581	0.000112401	0.313392
DrugMatrix_Codelink	limma	Fluvastatin	Rattus norvegicus	muscular system	In Vivo	limma combined	limma combined	0.0314271	1.7468	0.000112425	0.912254
TG-GATEs	limma	Cyclosporine	Rattus norvegicus	kidney	In Vivo Single	limma combined	limma combined	0.0311671	1.5789	0.000112796	0.905128
DrugMatrix_SULPIRIDE_thigh muscle, DrugMatrix_PAROXETINE_thigh muscle	Characteristic direction	Antidepressant	Rattus norvegicus	muscular system	PharmOmics meta	PharmOmics meta	PharmOmics meta	0.0289133	2.27633	0.000112825	0.859823
GSE17266	Characteristic direction	baclofen	Mus musculus	liver	PharmOmics meta	PharmOmics meta	PharmOmics meta	0.0188235	3.15562	0.00011291	0.706977
TG-GATEs	limma	Theophylline	Rattus norvegicus	liver	In Vivo Single	limma combined	limma combined	0.0310483	1.55721	0.000113154	0.902962
DrugMatrix_Codelink	limma	Hexachloroethane	Rattus norvegicus	kidney	In Vivo	limma combined	limma combined	0.0313704	1.77953	0.000113367	0.910717
DrugMatrix_Affy	limma	Diclofenac	Rattus norvegicus	liver	In Vivo	limma combined	limma combined	0.0298507	2.12441	0.000113767	0.877532
L1000_CPC012_HT29_6H	Characteristic direction	BRD-K06652922	Homo sapiens	HT29	In Vitro	10 uM	6hr	0.0139319	5.1624	0.000113855	0.238198
L1000_CPC012_PC3_6H	Characteristic direction	Alvocidib	Homo sapiens	PC3	In Vitro	10 uM	6hr	0.0139319	5.1624	0.000113855	0.238198
L1000_LJP001_MDAMB231_24H	Characteristic direction	Palbociclib	Homo sapiens	MDAMB231	In Vitro	10 uM	24hr	0.0139319	5.1624	0.000113855	0.238198
DrugMatrix_Affy	limma	Flurbiprofen	Rattus norvegicus	kidney	In Vivo	limma combined	limma combined	0.0240453	3.05828	0.000114248	0.771413
L1000_BRAF001_A375_6H	Characteristic direction	Sorafenib	Homo sapiens	A375	In Vitro	0.625 uM	6hr	0.0159363	3.91422	0.000114419	0.345729
L1000_CPC004_PC3_24H	Characteristic direction	Promazine	Homo sapiens	PC3	In Vitro	10 uM	24hr	0.0159363	3.91422	0.000114419	0.345729
L1000_CPC004_VCAP_24H	Characteristic direction	Ro-04-6790	Homo sapiens	VCAP	In Vitro	10 uM	24hr	0.0159363	3.91422	0.000114419	0.345729
L1000_CPC005_MCF7_6H	Characteristic direction	Trichostatin-a	Homo sapiens	MCF7	In Vitro	10 uM	6hr	0.0159363	3.91422	0.000114419	0.345729
L1000_CPC008_VCAP_24H	Characteristic direction	VU-0418947-2	Homo sapiens	VCAP	In Vitro	10 uM	24hr	0.0159363	3.91422	0.000114419	0.345729
L1000_CPC009_MCF7_6H	Characteristic direction	Fluoxetine	Homo sapiens	MCF7	In Vitro	10 uM	6hr	0.0159363	3.91422	0.000114419	0.345729
L1000_CPC009_PC3_24H	Characteristic direction	BRD-K71489689	Homo sapiens	PC3	In Vitro	10 uM	24hr	0.0159363	3.91422	0.000114419	0.345729
L1000_CPC011_A549_6H	Characteristic direction	Tegaserod	Homo sapiens	A549	In Vitro	10 uM	6hr	0.0159363	3.91422	0.000114419	0.345729
L1000_CPC011_A549_6H	Characteristic direction	Cerivastatin	Homo sapiens	A549	In Vitro	10 uM	6hr	0.0159363	3.91422	0.000114419	0.345729
L1000_CPC012_HT29_6H	Characteristic direction	BRD-K06800040	Homo sapiens	HT29	In Vitro	10 uM	6hr	0.0159363	3.91422	0.000114419	0.345729
L1000_CPC012_PC3_6H	Characteristic direction	BRD-K95760042	Homo sapiens	PC3	In Vitro	10 uM	6hr	0.0159363	3.91422	0.000114419	0.345729
L1000_CPC014_MCF7_6H	Characteristic direction	BRD-K05593511	Homo sapiens	MCF7	In Vitro	10 uM	6hr	0.0159363	3.91422	0.000114419	0.345729
L1000_CPC020_A549_6H	Characteristic direction	Vorinostat	Homo sapiens	A549	In Vitro	10 uM	6hr	0.0159363	3.91422	0.000114419	0.345729
L1000_DOS051_A549_24H	Characteristic direction	Wortmannin	Homo sapiens	A549	In Vitro	10 uM	24hr	0.0159363	3.91422	0.000114419	0.345729
L1000_LJP001_BT20_24H	Characteristic direction	PHA-793887	Homo sapiens	BT20	In Vitro	0.08 uM	24hr	0.0159363	3.91422	0.000114419	0.345729
DrugMatrix_Affy	limma	Nevirapine	Rattus norvegicus	liver	In Vitro	limma combined	limma combined	0.0303904	1.48175	0.000114783	0.88885
GSE63239, GSE63239	Characteristic direction	Analgesic	Homo sapiens	connective tissue	PharmOmics meta	PharmOmics meta	PharmOmics meta	0.0171429	3.28503	0.00011482	0.421374
GSE63239, GSE63239	Characteristic direction	Antipyretic	Homo sapiens	connective tissue	PharmOmics meta	PharmOmics meta	PharmOmics meta	0.0171429	3.28503	0.00011482	0.421374
DrugMatrix_Codelink	limma	Nystatin	Rattus norvegicus	kidney	In Vivo	134 mg/kg	3d	0.0163636	5.30991	0.00011482	0.665153
DrugMatrix_Codelink	limma	Benzethonium chloride	Rattus norvegicus	cardiovascular system	In Vivo	30 mg/kg	5d	0.011811	9.21933	0.000115006	0.605491
L1000_CPC001_VCAP_24H	Characteristic direction	SB-222200	Homo sapiens	VCAP	In Vitro	10 uM	24hr	0.0147059	4.62055	0.000115813	0.27735
L1000_CPC005_HA1E_24H	Characteristic direction	Y-27632	Homo sapiens	HA1E	In Vitro	10 uM	24hr	0.0147059	4.62055	0.000115813	0.27735
L1000_CPC005_HA1E_6H	Characteristic direction	Triamcinolone	Homo sapiens	HA1E	In Vitro	10 uM	6hr	0.0147059	4.62055	0.000115813	0.27735
L1000_CPC006_CORL23_6H	Characteristic direction	Bucladesine	Homo sapiens	CORL23	In Vitro	10 uM	6hr	0.0147059	4.62055	0.000115813	0.27735
L1000_CPC006_MCF7_24H	Characteristic direction	BRD-K84924563	Homo sapiens	MCF7	In Vitro	40 uM	24hr	0.0147059	4.62055	0.000115813	0.27735
L1000_CPC006_MCF7_6H	Characteristic direction	Triacsin-c	Homo sapiens	MCF7	In Vitro	10 uM	6hr	0.0147059	4.62055	0.000115813	0.27735
L1000_CPC006_VCAP_6H	Characteristic direction	TH02453-036-P1	Homo sapiens	VCAP	In Vitro	11.1 uM	6hr	0.0147059	4.62055	0.000115813	0.27735
L1000_CPC008_PC3_6H	Characteristic direction	BRD-K99530743	Homo sapiens	PC3	In Vitro	10 uM	6hr	0.0147059	4.62055	0.000115813	0.27735
L1000_CPC009_PC3_24H	Characteristic direction	BRD-K37141476	Homo sapiens	PC3	In Vitro	10 uM	24hr	0.0147059	4.62055	0.000115813	0.27735
L1000_CPC011_A549_24H	Characteristic direction	Wortmannin	Homo sapiens	A549	In Vitro	10 uM	24hr	0.0147059	4.62055	0.000115813	0.27735
L1000_CPC012_PC3_24H	Characteristic direction	BRD-A36165599	Homo sapiens	PC3	In Vitro	10 uM	24hr	0.0147059	4.62055	0.000115813	0.27735
L1000_CPC014_VCAP_6H	Characteristic direction	Tyrphostin-AG-126	Homo sapiens	VCAP	In Vitro	10 uM	6hr	0.0147059	4.62055	0.000115813	0.27735
L1000_ERG015_PC3_24H	Characteristic direction	Geldanamycin	Homo sapiens	PC3	In Vitro	10 uM	24hr	0.0147059	4.62055	0.000115813	0.27735
L1000_HOG002_A549_24H	Characteristic direction	Tanespimycin	Homo sapiens	A549	In Vitro	0.0412 uM	24hr	0.0147059	4.62055	0.000115813	0.27735
L1000_HOG002_MCF7_6H	Characteristic direction	Geldanamycin	Homo sapiens	MCF7	In Vitro	0.1235 uM	6hr	0.0147059	4.62055	0.000115813	0.27735
L1000_LJP001_BT20_24H	Characteristic direction	Crizotinib	Homo sapiens	BT20	In Vitro	0.08 uM	24hr	0.0147059	4.62055	0.000115813	0.27735
L1000_LJP001_MCF7_6H	Characteristic direction	AT-7519	Homo sapiens	MCF7	In Vitro	10 uM	6hr	0.0147059	4.62055	0.000115813	0.27735
L1000_LJP002_MCF10A_24H	Characteristic direction	Afatinib	Homo sapiens	MCF10A	In Vitro	10 uM	24hr	0.0147059	4.62055	0.000115813	0.27735
L1000_LJP002_MCF10A_24H	Characteristic direction	BMS-387032	Homo sapiens	MCF10A	In Vitro	0.4 uM	24hr	0.0147059	4.62055	0.000115813	0.27735
DrugMatrix_Codelink	limma	Epalrestat	Rattus norvegicus	liver	In Vivo	2500 mg/kg	3d	0.0312862	1.80571	0.000116278	0.908481
DrugMatrix_RITONAVIR_kidney	Characteristic direction	Ritonavir	Rattus norvegicus	kidney	PharmOmics meta	PharmOmics meta	PharmOmics meta	0.0246575	2.94062	0.000116638	0.781997
DrugMatrix_TESTOSTERONE_liver	Characteristic direction	Testosterone	Rattus norvegicus	liver	PharmOmics meta	PharmOmics meta	PharmOmics meta	0.0246575	2.94062	0.000116638	0.781997
DrugMatrix_ERLOTINIB_kidney	Characteristic direction	Erlotinib	Rattus norvegicus	kidney	PharmOmics meta	PharmOmics meta	PharmOmics meta	0.0246575	2.94062	0.000116638	0.781997
DrugMatrix_GLIPIZIDE_liver	Characteristic direction	Glipizide	Rattus norvegicus	liver	PharmOmics meta	PharmOmics meta	PharmOmics meta	0.0246575	2.94062	0.000116638	0.781997
DrugMatrix_MEGESTROL ACETATE_liver	Characteristic direction	Megestrol acetate	Rattus norvegicus	liver	PharmOmics meta	PharmOmics meta	PharmOmics meta	0.0246575	2.94062	0.000116638	0.781997
DrugMatrix_ETHYLESTRENOL_liver	Characteristic direction	Ethylestrenol	Rattus norvegicus	liver	PharmOmics meta	PharmOmics meta	PharmOmics meta	0.0246575	2.94062	0.000116638	0.781997
DrugMatrix_FINASTERIDE_liver	Characteristic direction	Finasteride	Rattus norvegicus	liver	PharmOmics meta	PharmOmics meta	PharmOmics meta	0.0246575	2.94062	0.000116638	0.781997
DrugMatrix_THIABENDAZOLE_liver	Characteristic direction	Thiabendazole	Rattus norvegicus	liver	PharmOmics meta	PharmOmics meta	PharmOmics meta	0.0246575	2.94062	0.000116638	0.781997
DrugMatrix_HEXACHLOROPHENE_liver	Characteristic direction	Hexachlorophene	Rattus norvegicus	liver	PharmOmics meta	PharmOmics meta	PharmOmics meta	0.0246575	2.94062	0.000116638	0.781997
DrugMatrix_FINASTERIDE_liver	Characteristic direction	Antiandrogen	Rattus norvegicus	liver	PharmOmics meta	PharmOmics meta	PharmOmics meta	0.0246575	2.94062	0.000116638	0.781997
DrugMatrix_FINASTERIDE_liver	Characteristic direction	5alpha-Reductase inhibitor	Rattus norvegicus	liver	PharmOmics meta	PharmOmics meta	PharmOmics meta	0.0246575	2.94062	0.000116638	0.781997
DrugMatrix_HEXACHLOROPHENE_liver	Characteristic direction	Detergent	Rattus norvegicus	liver	PharmOmics meta	PharmOmics meta	PharmOmics meta	0.0246575	2.94062	0.000116638	0.781997
L1000_CPC001_HCC515_24H	Characteristic direction	Trichostatin-a	Homo sapiens	HCC515	In Vitro	10 uM	24hr	0.0153631	4.21593	0.000116984	0.312409
L1000_CPC001_VCAP_6H	Characteristic direction	AG-494	Homo sapiens	VCAP	In Vitro	10 uM	6hr	0.0153631	4.21593	0.000116984	0.312409
L1000_CPC002_HA1E_24H	Characteristic direction	Anisomycin	Homo sapiens	HA1E	In Vitro	10 uM	24hr	0.0153631	4.21593	0.000116984	0.312409
L1000_CPC002_PC3_6H	Characteristic direction	SB-203580	Homo sapiens	PC3	In Vitro	10 uM	6hr	0.0153631	4.21593	0.000116984	0.312409
L1000_CPC003_VCAP_6H	Characteristic direction	Ouabain	Homo sapiens	VCAP	In Vitro	10 uM	6hr	0.0153631	4.21593	0.000116984	0.312409
L1000_CPC005_HA1E_24H	Characteristic direction	Maprotiline	Homo sapiens	HA1E	In Vitro	10 uM	24hr	0.0153631	4.21593	0.000116984	0.312409
L1000_CPC005_VCAP_6H	Characteristic direction	Manumycin-a	Homo sapiens	VCAP	In Vitro	10 uM	6hr	0.0153631	4.21593	0.000116984	0.312409
L1000_CPC006_A375_6H	Characteristic direction	AKT-inhibitor-IV	Homo sapiens	A375	In Vitro	10 uM	6hr	0.0153631	4.21593	0.000116984	0.312409
L1000_CPC006_A549_24H	Characteristic direction	BIBR-1532	Homo sapiens	A549	In Vitro	80 uM	24hr	0.0153631	4.21593	0.000116984	0.312409
L1000_CPC006_HT29_24H	Characteristic direction	Amiodarone	Homo sapiens	HT29	In Vitro	10 uM	24hr	0.0153631	4.21593	0.000116984	0.312409
L1000_CPC006_PC3_6H	Characteristic direction	Rucaparib	Homo sapiens	PC3	In Vitro	10 uM	6hr	0.0153631	4.21593	0.000116984	0.312409
L1000_CPC007_HA1E_24H	Characteristic direction	BRD-K24468827	Homo sapiens	HA1E	In Vitro	10 uM	24hr	0.0153631	4.21593	0.000116984	0.312409
L1000_CPC007_MCF7_6H	Characteristic direction	BRD-K29140223	Homo sapiens	MCF7	In Vitro	10 uM	6hr	0.0153631	4.21593	0.000116984	0.312409
L1000_CPC008_A375_6H	Characteristic direction	CAM-9-026	Homo sapiens	A375	In Vitro	10 uM	6hr	0.0153631	4.21593	0.000116984	0.312409
L1000_CPC010_HT29_6H	Characteristic direction	Cladribine	Homo sapiens	HT29	In Vitro	10 uM	6hr	0.0153631	4.21593	0.000116984	0.312409
L1000_CPC011_PC3_6H	Characteristic direction	Ornidazole	Homo sapiens	PC3	In Vitro	10 uM	6hr	0.0153631	4.21593	0.000116984	0.312409
L1000_CPC011_VCAP_24H	Characteristic direction	Benproperine	Homo sapiens	VCAP	In Vitro	10 uM	24hr	0.0153631	4.21593	0.000116984	0.312409
L1000_CPC013_A375_6H	Characteristic direction	AZD-7762	Homo sapiens	A375	In Vitro	10 uM	6hr	0.0153631	4.21593	0.000116984	0.312409
L1000_CPC013_PC3_6H	Characteristic direction	BRD-K36591038	Homo sapiens	PC3	In Vitro	10 uM	6hr	0.0153631	4.21593	0.000116984	0.312409
L1000_CPC014_HA1E_6H	Characteristic direction	EMF-sumo1-2	Homo sapiens	HA1E	In Vitro	10 uM	6hr	0.0153631	4.21593	0.000116984	0.312409
L1000_CPC015_HEPG2_6H	Characteristic direction	Trichostatin-a	Homo sapiens	HEPG2	In Vitro	10 uM	6hr	0.0153631	4.21593	0.000116984	0.312409
L1000_CPC020_MCF7_24H	Characteristic direction	Clomifene	Homo sapiens	MCF7	In Vitro	10 uM	24hr	0.0153631	4.21593	0.000116984	0.312409
L1000_CPC020_PC3_6H	Characteristic direction	Isotretinoin	Homo sapiens	PC3	In Vitro	10 uM	6hr	0.0153631	4.21593	0.000116984	0.312409
L1000_DOS034_A549_24H	Characteristic direction	Vorinostat	Homo sapiens	A549	In Vitro	10 uM	24hr	0.0153631	4.21593	0.000116984	0.312409
L1000_ERG015_PC3_24H	Characteristic direction	Troglitazone	Homo sapiens	PC3	In Vitro	2 uM	24hr	0.0153631	4.21593	0.000116984	0.312409
L1000_HOG001_A549_24H	Characteristic direction	Triptolide	Homo sapiens	A549	In Vitro	0.0045 uM	24hr	0.0153631	4.21593	0.000116984	0.312409
L1000_HOG002_MCF7_24H	Characteristic direction	LY-294002	Homo sapiens	MCF7	In Vitro	0.3704 uM	24hr	0.0153631	4.21593	0.000116984	0.312409
L1000_LJP002_HS578T_6H	Characteristic direction	AZD-5438	Homo sapiens	HS578T	In Vitro	10 uM	6hr	0.0153631	4.21593	0.000116984	0.312409
L1000_LJP002_MDAMB231_6H	Characteristic direction	PD-0325901	Homo sapiens	MDAMB231	In Vitro	10 uM	6hr	0.0153631	4.21593	0.000116984	0.312409
L1000_LJP002_SKBR3_6H	Characteristic direction	ON-01910	Homo sapiens	SKBR3	In Vitro	0.4 uM	6hr	0.0153631	4.21593	0.000116984	0.312409
L1000_NMH002_NEU_6H	Characteristic direction	15-delta-prostaglandin-j2	Homo sapiens	NEU	In Vitro	10 uM	6hr	0.0153631	4.21593	0.000116984	0.312409
L1000_CPC007_PC3_6H	Characteristic direction	BRD-K05402890	Homo sapiens	PC3	In Vitro	10 uM	6hr	0.0163934	3.65341	0.000117502	0.37328
L1000_CPD003_PC3_6H	Characteristic direction	Epinephrine	Homo sapiens	PC3	In Vitro	10 uM	6hr	0.0163934	3.65341	0.000117502	0.37328
DrugMatrix_Codelink	limma	2,4-diaminophenol	Rattus norvegicus	kidney	In Vivo	limma combined	limma combined	0.0299658	2.09571	0.000117553	0.879698
GSE47844	Characteristic direction	Clofibrate	Mus musculus	liver	PharmOmics meta	PharmOmics meta	PharmOmics meta	0.0158273	4.23738	0.000117764	0.567442
TG-GATEs	limma	Acetamidofluorene	Rattus norvegicus	liver	In Vivo Single	1000 mg/kg	6hr	0.0312388	1.60149	0.000117911	0.907154
DrugMatrix_Codelink	limma	Diflunisal	Rattus norvegicus	kidney	In Vivo	207 mg/kg	5d	0.031068	1.87134	0.000117947	0.903591
L1000_CPC005_PC3_24H	Characteristic direction	Tetrindole	Homo sapiens	PC3	In Vitro	10 uM	24hr	0.0167866	3.44583	0.000118444	0.398286
L1000_CPC003_PC3_24H	Characteristic direction	PQ-401	Homo sapiens	PC3	In Vitro	10 uM	24hr	0.0159151	3.89835	0.000118627	0.344295
L1000_CPC004_HCC515_6H	Characteristic direction	Wortmannin	Homo sapiens	HCC515	In Vitro	10 uM	6hr	0.0159151	3.89835	0.000118627	0.344295
L1000_CPC006_HA1E_24H	Characteristic direction	BAY-K8644	Homo sapiens	HA1E	In Vitro	10 uM	24hr	0.0159151	3.89835	0.000118627	0.344295
L1000_CPC015_ASC_24H	Characteristic direction	Geldanamycin	Homo sapiens	ASC	In Vitro	10 uM	24hr	0.0159151	3.89835	0.000118627	0.344295
L1000_CPC015_MCF7_6H	Characteristic direction	Vorinostat	Homo sapiens	MCF7	In Vitro	10 uM	6hr	0.0159151	3.89835	0.000118627	0.344295
L1000_CPC020_A549_6H	Characteristic direction	Tolbutamide	Homo sapiens	A549	In Vitro	10 uM	6hr	0.0159151	3.89835	0.000118627	0.344295
L1000_CVD001_HEPG2_6H	Characteristic direction	Trichostatin-a	Homo sapiens	HEPG2	In Vitro	10 uM	6hr	0.0159151	3.89835	0.000118627	0.344295
L1000_ERG006_VCAP_24H	Characteristic direction	BRD-K52904470	Homo sapiens	VCAP	In Vitro	0.15625 uM	24hr	0.0159151	3.89835	0.000118627	0.344295
L1000_ERG011_VCAP_6H	Characteristic direction	Pyrvinium-pamoate	Homo sapiens	VCAP	In Vitro	0.4 uM	6hr	0.0159151	3.89835	0.000118627	0.344295
L1000_ERG012_PC3_24H	Characteristic direction	Trichostatin-a	Homo sapiens	PC3	In Vitro	0.08 uM	24hr	0.0159151	3.89835	0.000118627	0.344295
L1000_LJP001_BT20_24H	Characteristic direction	NU-7441	Homo sapiens	BT20	In Vitro	0.4 uM	24hr	0.0159151	3.89835	0.000118627	0.344295
L1000_LJP001_BT20_24H	Characteristic direction	Motesanib	Homo sapiens	BT20	In Vitro	0.08 uM	24hr	0.0159151	3.89835	0.000118627	0.344295
DrugMatrix_Affy	limma	Cyclosporine	Rattus norvegicus	cardiovascular system	In Vivo	limma combined	limma combined	0.0306379	1.5055	0.000119256	0.895068
DrugMatrix_Codelink	limma	Phenothiazine	Rattus norvegicus	liver	In Vivo	limma combined	limma combined	0.0313901	1.68157	0.000119623	0.911206
DrugMatrix_Codelink	limma	Tropisetron	Rattus norvegicus	liver	In Vivo	100 mg/kg	24hr	0.0312316	1.81327	0.000119954	0.906874
DrugMatrix_Codelink	limma	Aminoglutethimide	Rattus norvegicus	liver	In Vivo	350 mg/kg	3d	0.0313344	1.76654	0.000119989	0.909599
TG-GATEs	limma	Monocrotaline	Rattus norvegicus	kidney	In Vivo Repeat	30 mg/kg	15d	0.0311333	1.8456	0.000120153	0.904988
TG-GATEs	limma	Nitrofurantoin	Homo sapiens	liver	In Vitro	limma combined	limma combined	0.0178218	2.894	0.000120532	0.464957
TG-GATEs	limma	Interleukin 6, human	Homo sapiens	liver	In Vitro	2 ng/mL	2hr	0.00764818	18.7617	0.000121089	0.0576805
L1000_CPC001_HCC515_6H	Characteristic direction	Z-leu3-VS	Homo sapiens	HCC515	In Vitro	10 uM	6hr	0.0146843	4.59392	0.00012109	0.276238
L1000_CPC006_HA1E_6H	Characteristic direction	BMS-299897	Homo sapiens	HA1E	In Vitro	10 uM	6hr	0.0146843	4.59392	0.00012109	0.276238
L1000_CPC006_MCF7_6H	Characteristic direction	DG-041	Homo sapiens	MCF7	In Vitro	40 uM	6hr	0.0146843	4.59392	0.00012109	0.276238
L1000_CPC008_PC3_6H	Characteristic direction	BRD-K42455570	Homo sapiens	PC3	In Vitro	10 uM	6hr	0.0146843	4.59392	0.00012109	0.276238
L1000_CPC014_ASC_24H	Characteristic direction	PIK-75	Homo sapiens	ASC	In Vitro	10 uM	24hr	0.0146843	4.59392	0.00012109	0.276238
L1000_CPD003_PC3_6H	Characteristic direction	Phensuximide	Homo sapiens	PC3	In Vitro	10 uM	6hr	0.0146843	4.59392	0.00012109	0.276238
L1000_DEB001_PC3_6H	Characteristic direction	Withaferin-a	Homo sapiens	PC3	In Vitro	10 uM	6hr	0.0146843	4.59392	0.00012109	0.276238
L1000_DOS025_VCAP_24H	Characteristic direction	Thioridazine	Homo sapiens	VCAP	In Vitro	10 uM	24hr	0.0146843	4.59392	0.00012109	0.276238
L1000_DOS042_A549_24H	Characteristic direction	Vorinostat	Homo sapiens	A549	In Vitro	10 uM	24hr	0.0146843	4.59392	0.00012109	0.276238
L1000_LJP001_MDAMB231_24H	Characteristic direction	CGP-60474	Homo sapiens	MDAMB231	In Vitro	10 uM	24hr	0.0146843	4.59392	0.00012109	0.276238
DrugMatrix_Codelink	limma	Trimethadione	Rattus norvegicus	cardiovascular system	In Vivo	limma combined	limma combined	0.030597	1.97104	0.000121331	0.893671
DrugMatrix_Codelink	limma	Enalapril	Rattus norvegicus	kidney	In Vivo	1500 mg/kg	24hr	0.031348	1.74909	0.00012153	0.909948
DrugMatrix_Codelink	limma	Camptothecin	Rattus norvegicus	bone marrow	In Vivo	limma combined	limma combined	0.0277469	2.4321	0.000121565	0.836384
L1000_CPC001_VCAP_24H	Characteristic direction	Dichlorobenzamil	Homo sapiens	VCAP	In Vitro	10 uM	24hr	0.0153417	4.19516	0.000121726	0.311201
L1000_CPC003_VCAP_24H	Characteristic direction	Butein	Homo sapiens	VCAP	In Vitro	10 uM	24hr	0.0153417	4.19516	0.000121726	0.311201
L1000_CPC004_A375_6H	Characteristic direction	Emetine	Homo sapiens	A375	In Vitro	10 uM	6hr	0.0153417	4.19516	0.000121726	0.311201
L1000_CPC004_A375_6H	Characteristic direction	Clemastine	Homo sapiens	A375	In Vitro	10 uM	6hr	0.0153417	4.19516	0.000121726	0.311201
L1000_CPC004_HA1E_6H	Characteristic direction	Cyclosporin-a	Homo sapiens	HA1E	In Vitro	10 uM	6hr	0.0153417	4.19516	0.000121726	0.311201
L1000_CPC004_HT29_6H	Characteristic direction	Bisphenol-a	Homo sapiens	HT29	In Vitro	10 uM	6hr	0.0153417	4.19516	0.000121726	0.311201
L1000_CPC004_MCF7_6H	Characteristic direction	Dexamethasone	Homo sapiens	MCF7	In Vitro	10 uM	6hr	0.0153417	4.19516	0.000121726	0.311201
L1000_CPC005_PC3_6H	Characteristic direction	Cimaterol	Homo sapiens	PC3	In Vitro	10 uM	6hr	0.0153417	4.19516	0.000121726	0.311201
L1000_CPC006_A375_24H	Characteristic direction	TGX-115	Homo sapiens	A375	In Vitro	160 uM	24hr	0.0153417	4.19516	0.000121726	0.311201
L1000_CPC006_HT29_6H	Characteristic direction	L-690488	Homo sapiens	HT29	In Vitro	10 uM	6hr	0.0153417	4.19516	0.000121726	0.311201
L1000_CPC006_PC3_6H	Characteristic direction	Brefeldin-a	Homo sapiens	PC3	In Vitro	0.09 uM	6hr	0.0153417	4.19516	0.000121726	0.311201
L1000_CPC007_HCC515_6H	Characteristic direction	Vorinostat	Homo sapiens	HCC515	In Vitro	10 uM	6hr	0.0153417	4.19516	0.000121726	0.311201
L1000_CPC008_HCC515_6H	Characteristic direction	BRD-K78984681	Homo sapiens	HCC515	In Vitro	10 uM	6hr	0.0153417	4.19516	0.000121726	0.311201
L1000_CPC008_HCC515_6H	Characteristic direction	BRD-K95037415	Homo sapiens	HCC515	In Vitro	10 uM	6hr	0.0153417	4.19516	0.000121726	0.311201
L1000_CPC008_HEPG2_6H	Characteristic direction	BRD-K88622704	Homo sapiens	HEPG2	In Vitro	10 uM	6hr	0.0153417	4.19516	0.000121726	0.311201
L1000_CPC008_VCAP_6H	Characteristic direction	BRD-A81045722	Homo sapiens	VCAP	In Vitro	10 uM	6hr	0.0153417	4.19516	0.000121726	0.311201
L1000_CPC009_A549_6H	Characteristic direction	VU-0415374-1	Homo sapiens	A549	In Vitro	10 uM	6hr	0.0153417	4.19516	0.000121726	0.311201
L1000_CPC010_HCC515_6H	Characteristic direction	BRD-A18411371	Homo sapiens	HCC515	In Vitro	10 uM	6hr	0.0153417	4.19516	0.000121726	0.311201
L1000_CPC011_HT29_6H	Characteristic direction	Methandriol	Homo sapiens	HT29	In Vitro	10 uM	6hr	0.0153417	4.19516	0.000121726	0.311201
L1000_CPC011_MCF7_6H	Characteristic direction	Metronidazole	Homo sapiens	MCF7	In Vitro	10 uM	6hr	0.0153417	4.19516	0.000121726	0.311201
L1000_CPC012_MCF7_6H	Characteristic direction	K784-3131	Homo sapiens	MCF7	In Vitro	10 uM	6hr	0.0153417	4.19516	0.000121726	0.311201
L1000_CPC012_PC3_6H	Characteristic direction	BRD-K10484463	Homo sapiens	PC3	In Vitro	10 uM	6hr	0.0153417	4.19516	0.000121726	0.311201
L1000_CPC013_A549_6H	Characteristic direction	AZD-7762	Homo sapiens	A549	In Vitro	10 uM	6hr	0.0153417	4.19516	0.000121726	0.311201
L1000_CPC014_HCC515_6H	Characteristic direction	BRD-K05593511	Homo sapiens	HCC515	In Vitro	10 uM	6hr	0.0153417	4.19516	0.000121726	0.311201
L1000_CPC014_HT29_6H	Characteristic direction	Dexketoprofen	Homo sapiens	HT29	In Vitro	10 uM	6hr	0.0153417	4.19516	0.000121726	0.311201
L1000_CPC014_VCAP_24H	Characteristic direction	Androstanol	Homo sapiens	VCAP	In Vitro	10 uM	24hr	0.0153417	4.19516	0.000121726	0.311201
L1000_CPC016_HEPG2_6H	Characteristic direction	Vorinostat	Homo sapiens	HEPG2	In Vitro	10 uM	6hr	0.0153417	4.19516	0.000121726	0.311201
L1000_CPC020_HT29_6H	Characteristic direction	Mefloquine	Homo sapiens	HT29	In Vitro	10 uM	6hr	0.0153417	4.19516	0.000121726	0.311201
L1000_DOS015_VCAP_24H	Characteristic direction	Wortmannin	Homo sapiens	VCAP	In Vitro	10 uM	24hr	0.0153417	4.19516	0.000121726	0.311201
L1000_HDAC002_PC3_24H	Characteristic direction	Panobinostat	Homo sapiens	PC3	In Vitro	0.078125 uM	24hr	0.0153417	4.19516	0.000121726	0.311201
L1000_HDAC002_PC3_6H	Characteristic direction	Panobinostat	Homo sapiens	PC3	In Vitro	0.0012207 uM	6hr	0.0153417	4.19516	0.000121726	0.311201
L1000_HOG001_MCF7_6H	Characteristic direction	Triptolide	Homo sapiens	MCF7	In Vitro	0.0045 uM	6hr	0.0153417	4.19516	0.000121726	0.311201
L1000_LJP001_MCF7_6H	Characteristic direction	Torin-2	Homo sapiens	MCF7	In Vitro	10 uM	6hr	0.0153417	4.19516	0.000121726	0.311201
L1000_LJP001_SKBR3_24H	Characteristic direction	Dasatinib	Homo sapiens	SKBR3	In Vitro	0.08 uM	24hr	0.0153417	4.19516	0.000121726	0.311201
L1000_LJP002_MDAMB231_24H	Characteristic direction	Celastrol	Homo sapiens	MDAMB231	In Vitro	2 uM	24hr	0.0153417	4.19516	0.000121726	0.311201
L1000_MUC.CP006_MCF7_6H	Characteristic direction	Belinostat	Homo sapiens	MCF7	In Vitro	0.3704 uM	6hr	0.0153417	4.19516	0.000121726	0.311201
DrugMatrix_Codelink	limma	Valproic acid	Rattus norvegicus	spleen	In Vivo	limma combined	limma combined	0.0309348	1.89422	0.000122155	0.900587
DrugMatrix_Codelink	limma	Sildenafil	Rattus norvegicus	liver	In Vivo	limma combined	limma combined	0.0312132	1.81168	0.000122357	0.906176
GSE33520	Characteristic direction	Arsenic trioxide	Homo sapiens	respiratory system	PharmOmics meta	PharmOmics meta	PharmOmics meta	0.012987	5.83208	0.000122559	0.196033
L1000_CPC001_VCAP_6H	Characteristic direction	PNU-120596	Homo sapiens	VCAP	In Vitro	10 uM	6hr	0.015894	3.8826	0.000122966	0.342893
L1000_CPC006_A549_6H	Characteristic direction	Capsaicin	Homo sapiens	A549	In Vitro	160 uM	6hr	0.015894	3.8826	0.000122966	0.342893
L1000_CPC006_HEPG2_6H	Characteristic direction	DL-PDMP	Homo sapiens	HEPG2	In Vitro	64 uM	6hr	0.015894	3.8826	0.000122966	0.342893
L1000_CPC007_MCF7_24H	Characteristic direction	Trichostatin-a	Homo sapiens	MCF7	In Vitro	10 uM	24hr	0.015894	3.8826	0.000122966	0.342893
L1000_CPC020_MCF7_6H	Characteristic direction	Wortmannin	Homo sapiens	MCF7	In Vitro	10 uM	6hr	0.015894	3.8826	0.000122966	0.342893
L1000_DOS032_PC3_24H	Characteristic direction	Geldanamycin	Homo sapiens	PC3	In Vitro	10 uM	24hr	0.015894	3.8826	0.000122966	0.342893
L1000_DOS053_MCF7_24H	Characteristic direction	Wortmannin	Homo sapiens	MCF7	In Vitro	10 uM	24hr	0.015894	3.8826	0.000122966	0.342893
L1000_ERG011_VCAP_6H	Characteristic direction	Puromycin	Homo sapiens	VCAP	In Vitro	2 uM	6hr	0.015894	3.8826	0.000122966	0.342893
L1000_HOG003_A549_6H	Characteristic direction	Trichostatin-a	Homo sapiens	A549	In Vitro	0.0412 uM	6hr	0.015894	3.8826	0.000122966	0.342893
TG-GATEs	limma	Methylene dianiline	Rattus norvegicus	liver	In Vivo Single	300 mg/kg	3hr	0.0283316	2.34046	0.000122981	0.847667
DrugMatrix_Affy	limma	Closantel	Rattus norvegicus	liver	In Vivo	22 mg/kg	24hr	0.0310278	1.86762	0.000123072	0.902683
DrugMatrix_Affy	limma	Doxofylline	Rattus norvegicus	liver	In Vitro	13500 uM	24hr	0.0294948	1.42791	0.000123671	0.871524
DrugMatrix_Affy	limma	Venlafaxine	Rattus norvegicus	liver	In Vitro	1481 uM	24hr	0.0295092	1.42845	0.000123969	0.872013
TG-GATEs	limma	Penicillamine	Rattus norvegicus	liver	In Vitro	limma combined	limma combined	0.0300648	1.45779	0.000124065	0.882073
DrugMatrix_Codelink	limma	Carboplatin	Rattus norvegicus	liver	In Vivo	14 mg/kg	6hr	0.0312674	1.78146	0.000124437	0.907887
DrugMatrix_Codelink	limma	Fluoxetine	Rattus norvegicus	kidney	In Vivo	limma combined	limma combined	0.0312674	1.78146	0.000124437	0.907887
L1000_CPC003_PC3_6H	Characteristic direction	Penfluridol	Homo sapiens	PC3	In Vitro	10 uM	6hr	0.0163522	3.628	0.000125489	0.371137
L1000_HDAC002_HA1E_24H	Characteristic direction	Entinostat	Homo sapiens	HA1E	In Vitro	10 uM	24hr	0.0163522	3.628	0.000125489	0.371137
L1000_CPC011_VCAP_24H	Characteristic direction	Rutin	Homo sapiens	VCAP	In Vitro	10 uM	24hr	0.0138889	5.08823	0.000126015	0.235991
L1000_CPC012_VCAP_6H	Characteristic direction	Lapatinib	Homo sapiens	VCAP	In Vitro	10 uM	6hr	0.0138889	5.08823	0.000126015	0.235991
L1000_LJP002_MDAMB231_6H	Characteristic direction	BMS-387032	Homo sapiens	MDAMB231	In Vitro	0.4 uM	6hr	0.0138889	5.08823	0.000126015	0.235991
GSE34313	Characteristic direction	Dexamethasone	Homo sapiens	muscular system	PharmOmics meta	PharmOmics meta	PharmOmics meta	0.0146628	4.56761	0.000126568	0.275416
GSE32909	Characteristic direction	Glucose	Homo sapiens	hematopoietic system	PharmOmics meta	PharmOmics meta	PharmOmics meta	0.0146628	4.56761	0.000126568	0.275416
GSE64131	Characteristic direction	Silibinin	Homo sapiens	gastrointestinal system	PharmOmics meta	PharmOmics meta	PharmOmics meta	0.0146628	4.56761	0.000126568	0.275416
GSE34313	Characteristic direction	Anti-inflammatory	Homo sapiens	muscular system	PharmOmics meta	PharmOmics meta	PharmOmics meta	0.0146628	4.56761	0.000126568	0.275416
GSE34313	Characteristic direction	Glucocorticoid receptor agonist	Homo sapiens	muscular system	PharmOmics meta	PharmOmics meta	PharmOmics meta	0.0146628	4.56761	0.000126568	0.275416
GSE34313	Characteristic direction	Antipruritic	Homo sapiens	muscular system	PharmOmics meta	PharmOmics meta	PharmOmics meta	0.0146628	4.56761	0.000126568	0.275416
GSE64131	Characteristic direction	Hepatoprotectant	Homo sapiens	gastrointestinal system	PharmOmics meta	PharmOmics meta	PharmOmics meta	0.0146628	4.56761	0.000126568	0.275416
L1000_CPC001_PC3_24H	Characteristic direction	Dinoprostone	Homo sapiens	PC3	In Vitro	10 uM	24hr	0.0146628	4.56761	0.000126568	0.275416
L1000_CPC001_VCAP_6H	Characteristic direction	KN-62	Homo sapiens	VCAP	In Vitro	10 uM	6hr	0.0146628	4.56761	0.000126568	0.275416
L1000_CPC004_VCAP_6H	Characteristic direction	Prednicarbate	Homo sapiens	VCAP	In Vitro	10 uM	6hr	0.0146628	4.56761	0.000126568	0.275416
L1000_CPC009_HCC515_6H	Characteristic direction	Daunorubicin	Homo sapiens	HCC515	In Vitro	10 uM	6hr	0.0146628	4.56761	0.000126568	0.275416
L1000_CPC009_HEPG2_6H	Characteristic direction	BRD-K79222491	Homo sapiens	HEPG2	In Vitro	10 uM	6hr	0.0146628	4.56761	0.000126568	0.275416
L1000_HOG003_A549_6H	Characteristic direction	PJ-34	Homo sapiens	A549	In Vitro	10 uM	6hr	0.0146628	4.56761	0.000126568	0.275416
L1000_CPC001_HA1E_24H	Characteristic direction	Eicosatrienoic-acid	Homo sapiens	HA1E	In Vitro	10 uM	24hr	0.0153203	4.1755	0.000126631	0.310105
L1000_CPC001_VCAP_6H	Characteristic direction	Metergoline	Homo sapiens	VCAP	In Vitro	10 uM	6hr	0.0153203	4.1755	0.000126631	0.310105
L1000_CPC002_HA1E_24H	Characteristic direction	ML-7	Homo sapiens	HA1E	In Vitro	10 uM	24hr	0.0153203	4.1755	0.000126631	0.310105
L1000_CPC002_PC3_24H	Characteristic direction	Tyrphostin-47	Homo sapiens	PC3	In Vitro	10 uM	24hr	0.0153203	4.1755	0.000126631	0.310105
L1000_CPC003_HCC515_6H	Characteristic direction	Xylazine	Homo sapiens	HCC515	In Vitro	10 uM	6hr	0.0153203	4.1755	0.000126631	0.310105
L1000_CPC003_VCAP_24H	Characteristic direction	Procarbazine	Homo sapiens	VCAP	In Vitro	10 uM	24hr	0.0153203	4.1755	0.000126631	0.310105
L1000_CPC004_HCC515_6H	Characteristic direction	SA-792709	Homo sapiens	HCC515	In Vitro	10 uM	6hr	0.0153203	4.1755	0.000126631	0.310105
L1000_CPC006_HT29_6H	Characteristic direction	Calpeptin	Homo sapiens	HT29	In Vitro	10 uM	6hr	0.0153203	4.1755	0.000126631	0.310105
L1000_CPC007_HA1E_6H	Characteristic direction	BRD-K75315865	Homo sapiens	HA1E	In Vitro	10 uM	6hr	0.0153203	4.1755	0.000126631	0.310105
L1000_CPC009_HEPG2_6H	Characteristic direction	Geldanamycin	Homo sapiens	HEPG2	In Vitro	10 uM	6hr	0.0153203	4.1755	0.000126631	0.310105
L1000_CPC010_HEPG2_6H	Characteristic direction	Desoximetasone	Homo sapiens	HEPG2	In Vitro	10 uM	6hr	0.0153203	4.1755	0.000126631	0.310105
L1000_CPC011_A375_6H	Characteristic direction	Efavirenz	Homo sapiens	A375	In Vitro	10 uM	6hr	0.0153203	4.1755	0.000126631	0.310105
L1000_CPC011_MCF7_24H	Characteristic direction	Triptolide	Homo sapiens	MCF7	In Vitro	10 uM	24hr	0.0153203	4.1755	0.000126631	0.310105
L1000_CPC013_MCF7_24H	Characteristic direction	Vorinostat	Homo sapiens	MCF7	In Vitro	10 uM	24hr	0.0153203	4.1755	0.000126631	0.310105
L1000_CPC013_PC3_6H	Characteristic direction	ST-019366	Homo sapiens	PC3	In Vitro	10 uM	6hr	0.0153203	4.1755	0.000126631	0.310105
L1000_CPC014_HA1E_6H	Characteristic direction	BL-050	Homo sapiens	HA1E	In Vitro	10 uM	6hr	0.0153203	4.1755	0.000126631	0.310105
L1000_CPC014_PHH_24H	Characteristic direction	Geldanamycin	Homo sapiens	PHH	In Vitro	10 uM	24hr	0.0153203	4.1755	0.000126631	0.310105
L1000_CPC014_VCAP_6H	Characteristic direction	STK-397047	Homo sapiens	VCAP	In Vitro	10 uM	6hr	0.0153203	4.1755	0.000126631	0.310105
L1000_CPC020_HT29_6H	Characteristic direction	Medroxyprogesterone	Homo sapiens	HT29	In Vitro	10 uM	6hr	0.0153203	4.1755	0.000126631	0.310105
L1000_CPD001_MCF7_24H	Characteristic direction	Captopril	Homo sapiens	MCF7	In Vitro	10 uM	24hr	0.0153203	4.1755	0.000126631	0.310105
L1000_DOS058_PC3_24H	Characteristic direction	Geldanamycin	Homo sapiens	PC3	In Vitro	10 uM	24hr	0.0153203	4.1755	0.000126631	0.310105
L1000_HOG002_A549_24H	Characteristic direction	Mitoxantrone	Homo sapiens	A549	In Vitro	0.013 uM	24hr	0.0153203	4.1755	0.000126631	0.310105
L1000_HOG002_MCF7_6H	Characteristic direction	Gemcitabine	Homo sapiens	MCF7	In Vitro	11.1 uM	6hr	0.0153203	4.1755	0.000126631	0.310105
L1000_LJP001_HS578T_24H	Characteristic direction	Neratinib	Homo sapiens	HS578T	In Vitro	10 uM	24hr	0.0153203	4.1755	0.000126631	0.310105
L1000_LJP001_MDAMB231_24H	Characteristic direction	GDC-0941	Homo sapiens	MDAMB231	In Vitro	10 uM	24hr	0.0153203	4.1755	0.000126631	0.310105
L1000_LJP001_MDAMB231_6H	Characteristic direction	PD-173074	Homo sapiens	MDAMB231	In Vitro	2 uM	6hr	0.0153203	4.1755	0.000126631	0.310105
TG-GATEs	limma	Ethambutol	Rattus norvegicus	liver	In Vitro	limma combined	limma combined	0.0302077	1.46788	0.000126904	0.885427
DrugMatrix_Affy	limma	Fluoxetine	Rattus norvegicus	liver	In Vitro	limma combined	limma combined	0.0300857	1.45914	0.000127109	0.882493
L1000_CPC001_HCC515_6H	Characteristic direction	SU-6656	Homo sapiens	HCC515	In Vitro	10 uM	6hr	0.015873	3.86699	0.00012744	0.342136
L1000_CPC004_HA1E_24H	Characteristic direction	Promazine	Homo sapiens	HA1E	In Vitro	10 uM	24hr	0.015873	3.86699	0.00012744	0.342136
L1000_CPC005_A549_6H	Characteristic direction	Hydroxyfasudil	Homo sapiens	A549	In Vitro	10 uM	6hr	0.015873	3.86699	0.00012744	0.342136
L1000_CPC006_MCF7_24H	Characteristic direction	VER-155008	Homo sapiens	MCF7	In Vitro	11.1 uM	24hr	0.015873	3.86699	0.00012744	0.342136
L1000_CPC006_PC3_24H	Characteristic direction	MST-312	Homo sapiens	PC3	In Vitro	11.1 uM	24hr	0.015873	3.86699	0.00012744	0.342136
L1000_CPC009_MCF7_6H	Characteristic direction	Geldanamycin	Homo sapiens	MCF7	In Vitro	10 uM	6hr	0.015873	3.86699	0.00012744	0.342136
L1000_CPC013_MCF7_24H	Characteristic direction	Depudecin	Homo sapiens	MCF7	In Vitro	10 uM	24hr	0.015873	3.86699	0.00012744	0.342136
L1000_CPC014_SKB_24H	Characteristic direction	AS-703026	Homo sapiens	SKB	In Vitro	10 uM	24hr	0.015873	3.86699	0.00012744	0.342136
L1000_LJP001_SKBR3_6H	Characteristic direction	Dasatinib	Homo sapiens	SKBR3	In Vitro	0.08 uM	6hr	0.015873	3.86699	0.00012744	0.342136
L1000_LJP002_MCF7_24H	Characteristic direction	SB-525334	Homo sapiens	MCF7	In Vitro	10 uM	24hr	0.015873	3.86699	0.00012744	0.342136
DrugMatrix_Codelink	limma	Crotamiton	Rattus norvegicus	liver	In Vivo	750 mg/kg	24hr	0.0313142	1.73776	0.000127583	0.90904
TG-GATEs	limma	Methapyrilene	Rattus norvegicus	liver	In Vivo Single	100 mg/kg	24hr	0.0313131	1.72948	0.0001289	0.90897
TG-GATEs	limma	Buspirone	Homo sapiens	liver	In Vitro	30 uM	24hr	0.0183413	2.50196	0.000129061	0.500435
DrugMatrix_Affy	limma	Amitriptyline	Rattus norvegicus	liver	In Vitro	72 uM	16hr	0.0300253	1.45508	0.000129217	0.881026
DrugMatrix_Codelink	limma	Streptozotocin	Rattus norvegicus	liver	In Vitro	limma combined	limma combined	0.0312886	1.64419	0.000129436	0.908551
TG-GATEs	limma	Colchicine	Rattus norvegicus	liver	In Vitro	200 uM	2hr	0.0308219	1.90268	0.000129479	0.898526
GSE23956, GSE23957, GSE60174	Characteristic direction	Valproic	Mus musculus	embryonic structure	PharmOmics meta	PharmOmics meta	PharmOmics meta	0.0211899	2.35651	0.000129536	0.768992
TG-GATEs	limma	Fenofibrate	Rattus norvegicus	liver	In Vivo Repeat	1000 mg/kg	8d	0.0306201	1.50571	0.000129591	0.89416
TG-GATEs	limma	Labetalol	Rattus norvegicus	liver	In Vitro	140 uM	8hr	0.0305841	1.50182	0.000129655	0.893251
DrugMatrix_Codelink	limma	6-mercaptopurine	Rattus norvegicus	kidney	In Vivo	25 mg/kg	24hr	0.0312826	1.74382	0.000130701	0.908411
DrugMatrix_VANCOMYCIN_kidney, GSE16233, DrugMatrix_TOBRAMYCIN_kidney, DrugMatrix_AZITHROMYCIN_kidney, DrugMatrix_NEOMYCIN_kidney, DrugMatrix_KANAMYCIN_kidney, DrugMatrix_GENTAMICIN_kidney, DrugMatrix_AMIKACIN_kidney, DrugMatrix_CEPHALEXIN_kidney, DrugMatrix_BACITRACIN_kidney, DrugMatrix_TEMAFLOXACIN_kidney, DrugMatrix_GATIFLOXACIN_kidney, DrugMatrix_SULBACTAM_kidney, DrugMatrix_RIFABUTIN_kidney, DrugMatrix_NETILMICIN_kidney, DrugMatrix_NORFLOXACIN_kidney, DrugMatrix_ETHAMBUTOL_kidney, DrugMatrix_STREPTOMYCIN_kidney, E-GEOD-10034, TG-GATEs_ciprofloxacin_in_vivo_single, TG-GATEs_ciprofloxacin_in_vivo_repeat, TG-GATEs_rifampicin_in_vivo_single, TG-GATEs_rifampicin_in_vivo_repeat, TG-GATEs_gentamicin_in_vivo_single, TG-GATEs_gentamicin_in_vivo_repeat, TG-GATEs_erythromycin_ethylsuccinate_in_vivo_single, TG-GATEs_erythromycin_ethylsuccinate_in_vivo_repeat, TG-GATEs_cephalothin_in_vivo_single, TG-GATEs_cephalothin_in_vivo_repeat, TG-GATEs_nitrofurantoin_in_vivo_single, TG-GATEs_nitrofurantoin_in_vivo_repeat	Characteristic direction	Antibacterial	Rattus norvegicus	kidney	PharmOmics meta	PharmOmics meta	PharmOmics meta	0.0307523	1.522	0.000131414	0.897373
L1000_ASG001_PC3_6H	Characteristic direction	Radicicol	Homo sapiens	PC3	In Vitro	10 uM	6hr	0.015299	4.15587	0.000131703	0.309042
L1000_CPC002_PC3_24H	Characteristic direction	Papaverine	Homo sapiens	PC3	In Vitro	10 uM	24hr	0.015299	4.15587	0.000131703	0.309042
L1000_CPC002_VCAP_6H	Characteristic direction	Nortriptyline	Homo sapiens	VCAP	In Vitro	10 uM	6hr	0.015299	4.15587	0.000131703	0.309042
L1000_CPC004_HEPG2_6H	Characteristic direction	Pifithrin-mu	Homo sapiens	HEPG2	In Vitro	10 uM	6hr	0.015299	4.15587	0.000131703	0.309042
L1000_CPC004_PC3_24H	Characteristic direction	Ticlopidine	Homo sapiens	PC3	In Vitro	10 uM	24hr	0.015299	4.15587	0.000131703	0.309042
L1000_CPC005_PC3_6H	Characteristic direction	Lobaric-acid	Homo sapiens	PC3	In Vitro	10 uM	6hr	0.015299	4.15587	0.000131703	0.309042
L1000_CPC005_VCAP_6H	Characteristic direction	MBCQ	Homo sapiens	VCAP	In Vitro	10 uM	6hr	0.015299	4.15587	0.000131703	0.309042
L1000_CPC006_A375_6H	Characteristic direction	RO-28-1675	Homo sapiens	A375	In Vitro	160 uM	6hr	0.015299	4.15587	0.000131703	0.309042
L1000_CPC006_A375_6H	Characteristic direction	Inhibitor-BEC	Homo sapiens	A375	In Vitro	80 uM	6hr	0.015299	4.15587	0.000131703	0.309042
L1000_CPC006_A549_6H	Characteristic direction	RG-108	Homo sapiens	A549	In Vitro	80 uM	6hr	0.015299	4.15587	0.000131703	0.309042
L1000_CPC006_HA1E_6H	Characteristic direction	MST-312	Homo sapiens	HA1E	In Vitro	11.1 uM	6hr	0.015299	4.15587	0.000131703	0.309042
L1000_CPC006_PC3_6H	Characteristic direction	ABT-737	Homo sapiens	PC3	In Vitro	11.1 uM	6hr	0.015299	4.15587	0.000131703	0.309042
L1000_CPC006_THP1_6H	Characteristic direction	Erismodegib	Homo sapiens	THP1	In Vitro	10 uM	6hr	0.015299	4.15587	0.000131703	0.309042
L1000_CPC007_A375_24H	Characteristic direction	BRD-K08857385	Homo sapiens	A375	In Vitro	10 uM	24hr	0.015299	4.15587	0.000131703	0.309042
L1000_CPC007_A549_6H	Characteristic direction	BRD-K13046565	Homo sapiens	A549	In Vitro	10 uM	6hr	0.015299	4.15587	0.000131703	0.309042
L1000_CPC007_MCF7_6H	Characteristic direction	BRD-A24021119	Homo sapiens	MCF7	In Vitro	10 uM	6hr	0.015299	4.15587	0.000131703	0.309042
L1000_CPC008_PC3_6H	Characteristic direction	BRD-K29506255	Homo sapiens	PC3	In Vitro	10 uM	6hr	0.015299	4.15587	0.000131703	0.309042
L1000_CPC008_VCAP_24H	Characteristic direction	BRD-K75999307	Homo sapiens	VCAP	In Vitro	10 uM	24hr	0.015299	4.15587	0.000131703	0.309042
L1000_CPC009_PC3_24H	Characteristic direction	Celecoxib	Homo sapiens	PC3	In Vitro	10 uM	24hr	0.015299	4.15587	0.000131703	0.309042
L1000_CPC012_A549_24H	Characteristic direction	Thiostrepton	Homo sapiens	A549	In Vitro	10 uM	24hr	0.015299	4.15587	0.000131703	0.309042
L1000_CPC012_A549_6H	Characteristic direction	BRD-K64885524	Homo sapiens	A549	In Vitro	10 uM	6hr	0.015299	4.15587	0.000131703	0.309042
L1000_CPC012_PHH_24H	Characteristic direction	Vorinostat	Homo sapiens	PHH	In Vitro	10 uM	24hr	0.015299	4.15587	0.000131703	0.309042
L1000_CPC013_ASC_24H	Characteristic direction	SNS-314	Homo sapiens	ASC	In Vitro	10 uM	24hr	0.015299	4.15587	0.000131703	0.309042
L1000_DEB001_MCF7_24H	Characteristic direction	Radicicol	Homo sapiens	MCF7	In Vitro	5 uM	24hr	0.015299	4.15587	0.000131703	0.309042
L1000_DEB001_PC3_24H	Characteristic direction	Geldanamycin	Homo sapiens	PC3	In Vitro	10 uM	24hr	0.015299	4.15587	0.000131703	0.309042
L1000_DOS033_MCF7_24H	Characteristic direction	Vorinostat	Homo sapiens	MCF7	In Vitro	10 uM	24hr	0.015299	4.15587	0.000131703	0.309042
L1000_ERG015_PC3_24H	Characteristic direction	Geldanamycin	Homo sapiens	PC3	In Vitro	0.4 uM	24hr	0.015299	4.15587	0.000131703	0.309042
L1000_LJP001_MCF10A_24H	Characteristic direction	GSK-461364	Homo sapiens	MCF10A	In Vitro	2 uM	24hr	0.015299	4.15587	0.000131703	0.309042
L1000_LJP002_MDAMB231_24H	Characteristic direction	Ruxolitinib	Homo sapiens	MDAMB231	In Vitro	2 uM	24hr	0.015299	4.15587	0.000131703	0.309042
L1000_PCLB001_A549_6H	Characteristic direction	Trichostatin-a	Homo sapiens	A549	In Vitro	0.37 uM	6hr	0.015299	4.15587	0.000131703	0.309042
DrugMatrix_Codelink	limma	Sulconazole	Rattus norvegicus	liver	In Vivo	1200 mg/kg	24hr	0.0287698	2.25434	0.000131781	0.856853
DrugMatrix_Codelink	limma	Tetracycline	Rattus norvegicus	liver	In Vitro	limma combined	limma combined	0.0312143	1.61548	0.000131883	0.906246
L1000_CPC003_HA1E_6H	Characteristic direction	Tyrphostin-AG-555	Homo sapiens	HA1E	In Vitro	10 uM	6hr	0.015852	3.85149	0.000132053	0.341395
L1000_CPC005_A549_24H	Characteristic direction	Manumycin-a	Homo sapiens	A549	In Vitro	10 uM	24hr	0.015852	3.85149	0.000132053	0.341395
L1000_CPC006_HA1E_6H	Characteristic direction	Tacrolimus	Homo sapiens	HA1E	In Vitro	22.2 uM	6hr	0.015852	3.85149	0.000132053	0.341395
L1000_CPC006_HT29_6H	Characteristic direction	Geldanamycin	Homo sapiens	HT29	In Vitro	10 uM	6hr	0.015852	3.85149	0.000132053	0.341395
L1000_CPC006_MCF7_6H	Characteristic direction	Sirolimus	Homo sapiens	MCF7	In Vitro	10 uM	6hr	0.015852	3.85149	0.000132053	0.341395
L1000_CPC008_A375_6H	Characteristic direction	VU-0365117-1	Homo sapiens	A375	In Vitro	10 uM	6hr	0.015852	3.85149	0.000132053	0.341395
L1000_CPC008_A375_6H	Characteristic direction	BRD-K98676510	Homo sapiens	A375	In Vitro	10 uM	6hr	0.015852	3.85149	0.000132053	0.341395
L1000_CPC008_MCF7_6H	Characteristic direction	VU-0418939-2	Homo sapiens	MCF7	In Vitro	10 uM	6hr	0.015852	3.85149	0.000132053	0.341395
L1000_CPC013_A549_6H	Characteristic direction	BRD-K51696048	Homo sapiens	A549	In Vitro	10 uM	6hr	0.015852	3.85149	0.000132053	0.341395
L1000_CPD001_MCF7_6H	Characteristic direction	Tretinoin	Homo sapiens	MCF7	In Vitro	10 uM	6hr	0.015852	3.85149	0.000132053	0.341395
L1000_HOG003_MCF7_24H	Characteristic direction	Alvocidib	Homo sapiens	MCF7	In Vitro	0.0045 uM	24hr	0.015852	3.85149	0.000132053	0.341395
L1000_MUC.CP001_MCF7_6H	Characteristic direction	Mebendazole	Homo sapiens	MCF7	In Vitro	10 uM	6hr	0.015852	3.85149	0.000132053	0.341395
GSE77791	Characteristic direction	Hydrocortisone	Homo sapiens	hematopoietic system	PharmOmics meta	PharmOmics meta	PharmOmics meta	0.0146413	4.54162	0.000132254	0.274498
GSE32161	Characteristic direction	Hydrocortisone	Homo sapiens	breast	PharmOmics meta	PharmOmics meta	PharmOmics meta	0.0146413	4.54162	0.000132254	0.274498
GSE22433	Characteristic direction	Imatinib	Homo sapiens	gastrointestinal system	PharmOmics meta	PharmOmics meta	PharmOmics meta	0.0146413	4.54162	0.000132254	0.274498
GSE27467	Characteristic direction	Triptorelin	Homo sapiens	kidney	PharmOmics meta	PharmOmics meta	PharmOmics meta	0.0146413	4.54162	0.000132254	0.274498
GSE22433	Characteristic direction	Tyrosine kinase inhibitor	Homo sapiens	gastrointestinal system	PharmOmics meta	PharmOmics meta	PharmOmics meta	0.0146413	4.54162	0.000132254	0.274498
GSE27467	Characteristic direction	Gonadotropin-releasing hormone receptor agonist	Homo sapiens	kidney	PharmOmics meta	PharmOmics meta	PharmOmics meta	0.0146413	4.54162	0.000132254	0.274498
L1000_CPC002_HCC515_6H	Characteristic direction	Guggulsterone	Homo sapiens	HCC515	In Vitro	10 uM	6hr	0.0146413	4.54162	0.000132254	0.274498
L1000_CPC009_A549_6H	Characteristic direction	BRD-K67484673	Homo sapiens	A549	In Vitro	10 uM	6hr	0.0146413	4.54162	0.000132254	0.274498
L1000_CPC011_HA1E_6H	Characteristic direction	Mosapride	Homo sapiens	HA1E	In Vitro	10 uM	6hr	0.0146413	4.54162	0.000132254	0.274498
L1000_CPC011_VCAP_6H	Characteristic direction	Rufloxacin	Homo sapiens	VCAP	In Vitro	10 uM	6hr	0.0146413	4.54162	0.000132254	0.274498
L1000_CPC013_HEPG2_6H	Characteristic direction	BRD-K00954209	Homo sapiens	HEPG2	In Vitro	10 uM	6hr	0.0146413	4.54162	0.000132254	0.274498
L1000_CPC013_HT29_6H	Characteristic direction	SNS-314	Homo sapiens	HT29	In Vitro	10 uM	6hr	0.0146413	4.54162	0.000132254	0.274498
L1000_CPC016_HT29_6H	Characteristic direction	SB-218078	Homo sapiens	HT29	In Vitro	10 uM	6hr	0.0146413	4.54162	0.000132254	0.274498
L1000_ERG004_VCAP_6H	Characteristic direction	BRD-K52904470	Homo sapiens	VCAP	In Vitro	10 uM	6hr	0.0146413	4.54162	0.000132254	0.274498
L1000_LJP001_SKBR3_24H	Characteristic direction	AS-601245	Homo sapiens	SKBR3	In Vitro	10 uM	24hr	0.0146413	4.54162	0.000132254	0.274498
L1000_LJP002_MCF10A_6H	Characteristic direction	NVP-AUY922	Homo sapiens	MCF10A	In Vitro	0.4 uM	6hr	0.0146413	4.54162	0.000132254	0.274498
GSE57156, GSE57422, GSE51212, GSE67051, GSE80316, GSE38310, E-GEOD-75309, E-GEOD-75308, E-GEOD-75307, E-GEOD-34228, E-GEOD-38302, E-GEOD-32569	Characteristic direction	Receptor tyrosine kinase inhibitor	Homo sapiens	respiratory system	PharmOmics meta	PharmOmics meta	PharmOmics meta	0.018423	2.39396	0.000132519	0.5063
GSE51543, GSE51545, GSE48126	Characteristic direction	Tetracycline	Mus musculus	liver	PharmOmics meta	PharmOmics meta	PharmOmics meta	0.0217809	2.09065	0.000133458	0.809302
GSE51543, GSE51545, GSE48126	Characteristic direction	Antirickettsial	Mus musculus	liver	PharmOmics meta	PharmOmics meta	PharmOmics meta	0.0217809	2.09065	0.000133458	0.809302
GSE51543, GSE51545, GSE48126	Characteristic direction	Amebicide	Mus musculus	liver	PharmOmics meta	PharmOmics meta	PharmOmics meta	0.0217809	2.09065	0.000133458	0.809302
TG-GATEs	limma	Phenobarbital	Rattus norvegicus	liver	In Vitro	3000 uM	8hr	0.0312815	1.72698	0.000133554	0.908341
TG-GATEs	limma	Azathioprine	Homo sapiens	liver	In Vitro	14.6 uM	8hr	0.0167064	3.40397	0.000133682	0.39226
L1000_CPC014_A375_6H	Characteristic direction	WYE-354	Homo sapiens	A375	In Vitro	10 uM	6hr	0.0163112	3.60294	0.00013394	0.368366
L1000_LJP001_SKBR3_24H	Characteristic direction	Crizotinib	Homo sapiens	SKBR3	In Vitro	10 uM	24hr	0.0163112	3.60294	0.00013394	0.368366
DrugMatrix_Codelink	limma	Nimesulide	Rattus norvegicus	liver	In Vivo	30 mg/kg	3d	0.0302067	2.01524	0.000134745	0.885322
TG-GATEs	limma	Nitrofurazone	Rattus norvegicus	liver	In Vitro	limma combined	limma combined	0.0308551	1.53775	0.000134894	0.89898
DrugMatrix_Codelink	limma	Lamotrigine	Rattus norvegicus	kidney	In Vivo	limma combined	limma combined	0.0303951	1.97643	0.000136509	0.889025
L1000_CPC001_VCAP_6H	Characteristic direction	Tyrphostin-AG-1478	Homo sapiens	VCAP	In Vitro	10 uM	6hr	0.0158311	3.83612	0.000136809	0.340283
L1000_CPC006_HCC515_24H	Characteristic direction	Rosiglitazone	Homo sapiens	HCC515	In Vitro	80 uM	24hr	0.0158311	3.83612	0.000136809	0.340283
L1000_CPC006_VCAP_24H	Characteristic direction	Thioridazine	Homo sapiens	VCAP	In Vitro	10 uM	24hr	0.0158311	3.83612	0.000136809	0.340283
L1000_CPC007_HT29_24H	Characteristic direction	BRD-K23673040	Homo sapiens	HT29	In Vitro	10 uM	24hr	0.0158311	3.83612	0.000136809	0.340283
L1000_CPC008_PC3_6H	Characteristic direction	BRD-K32636001	Homo sapiens	PC3	In Vitro	10 uM	6hr	0.0158311	3.83612	0.000136809	0.340283
L1000_CPC009_VCAP_24H	Characteristic direction	Flunisolide	Homo sapiens	VCAP	In Vitro	10 uM	24hr	0.0158311	3.83612	0.000136809	0.340283
L1000_CPC014_HA1E_6H	Characteristic direction	Zosuquidar	Homo sapiens	HA1E	In Vitro	10 uM	6hr	0.0158311	3.83612	0.000136809	0.340283
L1000_CPC001_PC3_24H	Characteristic direction	Rottlerin	Homo sapiens	PC3	In Vitro	10 uM	24hr	0.0152778	4.13629	0.000136947	0.307801
L1000_CPC003_HCC515_24H	Characteristic direction	ZM-323881	Homo sapiens	HCC515	In Vitro	10 uM	24hr	0.0152778	4.13629	0.000136947	0.307801
L1000_CPC004_HEPG2_6H	Characteristic direction	Cyclosporin-a	Homo sapiens	HEPG2	In Vitro	10 uM	6hr	0.0152778	4.13629	0.000136947	0.307801
L1000_CPC004_PC3_24H	Characteristic direction	Cinchonine	Homo sapiens	PC3	In Vitro	10 uM	24hr	0.0152778	4.13629	0.000136947	0.307801
L1000_CPC004_VCAP_24H	Characteristic direction	Amodiaquine	Homo sapiens	VCAP	In Vitro	10 uM	24hr	0.0152778	4.13629	0.000136947	0.307801
L1000_CPC005_HA1E_24H	Characteristic direction	Warfarin	Homo sapiens	HA1E	In Vitro	10 uM	24hr	0.0152778	4.13629	0.000136947	0.307801
L1000_CPC005_MCF7_24H	Characteristic direction	KI-8751	Homo sapiens	MCF7	In Vitro	10 uM	24hr	0.0152778	4.13629	0.000136947	0.307801
L1000_CPC006_A549_24H	Characteristic direction	NFKB-activation-inhibitor-II	Homo sapiens	A549	In Vitro	6 uM	24hr	0.0152778	4.13629	0.000136947	0.307801
L1000_CPC006_HA1E_24H	Characteristic direction	NSC-23766	Homo sapiens	HA1E	In Vitro	160 uM	24hr	0.0152778	4.13629	0.000136947	0.307801
L1000_CPC006_HA1E_24H	Characteristic direction	2-fluoropalmitic-acid	Homo sapiens	HA1E	In Vitro	44.4 uM	24hr	0.0152778	4.13629	0.000136947	0.307801
L1000_CPC006_HA1E_6H	Characteristic direction	STK-064652	Homo sapiens	HA1E	In Vitro	10 uM	6hr	0.0152778	4.13629	0.000136947	0.307801
L1000_CPC006_HT29_6H	Characteristic direction	YK-4279	Homo sapiens	HT29	In Vitro	10 uM	6hr	0.0152778	4.13629	0.000136947	0.307801
L1000_CPC006_SNUC4_6H	Characteristic direction	Parbendazole	Homo sapiens	SNUC4	In Vitro	0.31 uM	6hr	0.0152778	4.13629	0.000136947	0.307801
L1000_CPC006_VCAP_6H	Characteristic direction	AICA-ribonucleotide	Homo sapiens	VCAP	In Vitro	10 uM	6hr	0.0152778	4.13629	0.000136947	0.307801
L1000_CPC007_A375_24H	Characteristic direction	PSH-025	Homo sapiens	A375	In Vitro	10 uM	24hr	0.0152778	4.13629	0.000136947	0.307801
L1000_CPC007_A375_6H	Characteristic direction	Emetine	Homo sapiens	A375	In Vitro	10 uM	6hr	0.0152778	4.13629	0.000136947	0.307801
L1000_CPC008_VCAP_6H	Characteristic direction	BRD-K19735876	Homo sapiens	VCAP	In Vitro	10 uM	6hr	0.0152778	4.13629	0.000136947	0.307801
L1000_CPC011_VCAP_24H	Characteristic direction	Oxaprozin	Homo sapiens	VCAP	In Vitro	10 uM	24hr	0.0152778	4.13629	0.000136947	0.307801
L1000_CPC011_VCAP_6H	Characteristic direction	Disulfiram	Homo sapiens	VCAP	In Vitro	10 uM	6hr	0.0152778	4.13629	0.000136947	0.307801
L1000_CPC013_ASC_24H	Characteristic direction	Epothilone-a	Homo sapiens	ASC	In Vitro	10 uM	24hr	0.0152778	4.13629	0.000136947	0.307801
L1000_CPC013_MCF7_24H	Characteristic direction	BRD-K67808578	Homo sapiens	MCF7	In Vitro	10 uM	24hr	0.0152778	4.13629	0.000136947	0.307801
L1000_CPC014_A375_6H	Characteristic direction	JNJ-26854165	Homo sapiens	A375	In Vitro	10 uM	6hr	0.0152778	4.13629	0.000136947	0.307801
L1000_CPC014_MCF7_24H	Characteristic direction	U-0126	Homo sapiens	MCF7	In Vitro	10 uM	24hr	0.0152778	4.13629	0.000136947	0.307801
L1000_CPC014_PHH_24H	Characteristic direction	SB-525334	Homo sapiens	PHH	In Vitro	10 uM	24hr	0.0152778	4.13629	0.000136947	0.307801
L1000_CPC018_PHH_24H	Characteristic direction	Trichostatin-a	Homo sapiens	PHH	In Vitro	10 uM	24hr	0.0152778	4.13629	0.000136947	0.307801
L1000_CPC020_HA1E_6H	Characteristic direction	Tamoxifen	Homo sapiens	HA1E	In Vitro	10 uM	6hr	0.0152778	4.13629	0.000136947	0.307801
L1000_CVD001_PHH_24H	Characteristic direction	Trichostatin-a	Homo sapiens	PHH	In Vitro	10 uM	24hr	0.0152778	4.13629	0.000136947	0.307801
L1000_ERG011_VCAP_24H	Characteristic direction	Geldanamycin	Homo sapiens	VCAP	In Vitro	10 uM	24hr	0.0152778	4.13629	0.000136947	0.307801
L1000_HOG001_MCF7_24H	Characteristic direction	Tanespimycin	Homo sapiens	MCF7	In Vitro	3.33 uM	24hr	0.0152778	4.13629	0.000136947	0.307801
L1000_HOG001_MCF7_6H	Characteristic direction	Tanespimycin	Homo sapiens	MCF7	In Vitro	3.33 uM	6hr	0.0152778	4.13629	0.000136947	0.307801
L1000_LJP001_MCF10A_24H	Characteristic direction	XMD-1150	Homo sapiens	MCF10A	In Vitro	2 uM	24hr	0.0152778	4.13629	0.000136947	0.307801
L1000_LJP001_MCF7_24H	Characteristic direction	WYE-125132	Homo sapiens	MCF7	In Vitro	10 uM	24hr	0.0152778	4.13629	0.000136947	0.307801
L1000_LJP001_MDAMB231_24H	Characteristic direction	GSK-461364	Homo sapiens	MDAMB231	In Vitro	2 uM	24hr	0.0152778	4.13629	0.000136947	0.307801
L1000_LJP002_MCF10A_24H	Characteristic direction	AZD-8330	Homo sapiens	MCF10A	In Vitro	0.08 uM	24hr	0.0152778	4.13629	0.000136947	0.307801
L1000_LJP002_MCF7_6H	Characteristic direction	JNJ-38877605	Homo sapiens	MCF7	In Vitro	2 uM	6hr	0.0152778	4.13629	0.000136947	0.307801
L1000_LJP002_MDAMB231_24H	Characteristic direction	GSK-2126458	Homo sapiens	MDAMB231	In Vitro	10 uM	24hr	0.0152778	4.13629	0.000136947	0.307801
L1000_LJP002_MDAMB231_6H	Characteristic direction	NVP-AUY922	Homo sapiens	MDAMB231	In Vitro	0.4 uM	6hr	0.0152778	4.13629	0.000136947	0.307801
L1000_MUC.CP001_NKDBA_24H	Characteristic direction	SA-425500	Homo sapiens	NKDBA	In Vitro	10 uM	24hr	0.0152778	4.13629	0.000136947	0.307801
L1000_PCLB001_MCF7_6H	Characteristic direction	Sulforaphane	Homo sapiens	MCF7	In Vitro	3.33 uM	6hr	0.0152778	4.13629	0.000136947	0.307801
TG-GATEs	limma	Phenylanthranilic acid	Rattus norvegicus	liver	In Vivo Single	limma combined	limma combined	0.0312372	1.64044	0.000137748	0.907084
TG-GATEs	limma	Aflatoxin b1	Homo sapiens	liver	In Vitro	0.24 ug/mL	8hr	0.012945	5.72767	0.000137764	0.19418
TG-GATEs_in_vitro	Characteristic direction	Dexamethasone	Homo sapiens	liver	PharmOmics meta	PharmOmics meta	PharmOmics meta	0.0146199	4.51593	0.000138155	0.273483
TG-GATEs_in_vitro	Characteristic direction	Cyclophosphamide	Homo sapiens	liver	PharmOmics meta	PharmOmics meta	PharmOmics meta	0.0146199	4.51593	0.000138155	0.273483
TG-GATEs_in_vitro	Characteristic direction	Azathioprine	Homo sapiens	liver	PharmOmics meta	PharmOmics meta	PharmOmics meta	0.0146199	4.51593	0.000138155	0.273483
TG-GATEs_in_vitro	Characteristic direction	Iproniazid	Homo sapiens	liver	PharmOmics meta	PharmOmics meta	PharmOmics meta	0.0146199	4.51593	0.000138155	0.273483
TG-GATEs_dexamethasone_in_vitro	Characteristic direction	Glucocorticoid receptor agonist	Homo sapiens	liver	PharmOmics meta	PharmOmics meta	PharmOmics meta	0.0146199	4.51593	0.000138155	0.273483
TG-GATEs_dexamethasone_in_vitro	Characteristic direction	Antipruritic	Homo sapiens	liver	PharmOmics meta	PharmOmics meta	PharmOmics meta	0.0146199	4.51593	0.000138155	0.273483
TG-GATEs_iproniazid_in_vitro	Characteristic direction	Antibacterial inhibitor	Homo sapiens	liver	PharmOmics meta	PharmOmics meta	PharmOmics meta	0.0146199	4.51593	0.000138155	0.273483
L1000_CPC001_PC3_6H	Characteristic direction	Resveratrol	Homo sapiens	PC3	In Vitro	10 uM	6hr	0.0146199	4.51593	0.000138155	0.273483
L1000_CPC002_HA1E_24H	Characteristic direction	Fasudil	Homo sapiens	HA1E	In Vitro	10 uM	24hr	0.0146199	4.51593	0.000138155	0.273483
L1000_CPC002_VCAP_24H	Characteristic direction	Buphenine	Homo sapiens	VCAP	In Vitro	10 uM	24hr	0.0146199	4.51593	0.000138155	0.273483
L1000_CPC005_VCAP_24H	Characteristic direction	U-54494A	Homo sapiens	VCAP	In Vitro	10 uM	24hr	0.0146199	4.51593	0.000138155	0.273483
L1000_CPC005_VCAP_6H	Characteristic direction	Tamoxifen	Homo sapiens	VCAP	In Vitro	10 uM	6hr	0.0146199	4.51593	0.000138155	0.273483
L1000_CPC006_MCF7_24H	Characteristic direction	Artesunate	Homo sapiens	MCF7	In Vitro	10 uM	24hr	0.0146199	4.51593	0.000138155	0.273483
L1000_CPC006_PC3_6H	Characteristic direction	Y-27632	Homo sapiens	PC3	In Vitro	4 uM	6hr	0.0146199	4.51593	0.000138155	0.273483
L1000_CPC006_VCAP_24H	Characteristic direction	HLI-373	Homo sapiens	VCAP	In Vitro	10 uM	24hr	0.0146199	4.51593	0.000138155	0.273483
L1000_CPC007_VCAP_6H	Characteristic direction	BRD-K76211160	Homo sapiens	VCAP	In Vitro	10 uM	6hr	0.0146199	4.51593	0.000138155	0.273483
L1000_CPC008_A549_6H	Characteristic direction	BRD-K44978960	Homo sapiens	A549	In Vitro	10 uM	6hr	0.0146199	4.51593	0.000138155	0.273483
L1000_CPC012_HT29_6H	Characteristic direction	Alitretinoin	Homo sapiens	HT29	In Vitro	10 uM	6hr	0.0146199	4.51593	0.000138155	0.273483
L1000_CPC013_PC3_24H	Characteristic direction	BRD-K46961308	Homo sapiens	PC3	In Vitro	10 uM	24hr	0.0146199	4.51593	0.000138155	0.273483
L1000_CPC013_PC3_24H	Characteristic direction	BRD-K58547240	Homo sapiens	PC3	In Vitro	10 uM	24hr	0.0146199	4.51593	0.000138155	0.273483
L1000_CPD002_MCF7_24H	Characteristic direction	Terazosin	Homo sapiens	MCF7	In Vitro	10 uM	24hr	0.0146199	4.51593	0.000138155	0.273483
L1000_LJP001_BT20_6H	Characteristic direction	AZD-7762	Homo sapiens	BT20	In Vitro	0.4 uM	6hr	0.0146199	4.51593	0.000138155	0.273483
L1000_LJP001_HS578T_6H	Characteristic direction	PF-562271	Homo sapiens	HS578T	In Vitro	10 uM	6hr	0.0146199	4.51593	0.000138155	0.273483
L1000_LJP001_MCF7_6H	Characteristic direction	CGP-60474	Homo sapiens	MCF7	In Vitro	2 uM	6hr	0.0146199	4.51593	0.000138155	0.273483
L1000_RAD001_PC3_6H	Characteristic direction	Sirolimus	Homo sapiens	PC3	In Vitro	10 uM	6hr	0.0146199	4.51593	0.000138155	0.273483
L1000_HDAC002_MCF7_24H	Characteristic direction	Entinostat	Homo sapiens	MCF7	In Vitro	10 uM	24hr	0.0162907	3.58975	0.000138347	0.366964
TG-GATEs	limma	Coumarin	Rattus norvegicus	liver	In Vivo Repeat	limma combined	limma combined	0.0306268	1.92569	0.000138385	0.894718
L1000_CPC006_HT115_6H	Characteristic direction	HLI-373	Homo sapiens	HT115	In Vitro	10 uM	6hr	0.0138462	5.01755	0.000139242	0.233429
L1000_CPC006_MCF7_24H	Characteristic direction	Curcumin	Homo sapiens	MCF7	In Vitro	48 uM	24hr	0.0138462	5.01755	0.000139242	0.233429
L1000_CPC014_PC3_6H	Characteristic direction	Chromomycin-a3	Homo sapiens	PC3	In Vitro	10 uM	6hr	0.0138462	5.01755	0.000139242	0.233429
DrugMatrix_Codelink	limma	Tacrine	Rattus norvegicus	liver	In Vivo	limma combined	limma combined	0.0224888	3.27481	0.000139263	0.749686
DrugMatrix_Codelink	limma	Epalrestat	Rattus norvegicus	liver	In Vivo	limma combined	limma combined	0.03125	1.66033	0.000139763	0.907433
DrugMatrix_Affy	limma	Zidovudine	Rattus norvegicus	liver	In Vitro	limma combined	limma combined	0.029703	1.4357	0.000139792	0.874913
DrugMatrix_Codelink	limma	Gemcitabine	Rattus norvegicus	bone marrow	In Vivo	11 mg/kg	24hr	0.0300569	2.03137	0.000139886	0.881934
DrugMatrix_ERLOTINIB_kidney, DrugMatrix_GEFITINIB_kidney	Characteristic direction	Receptor tyrosine kinase inhibitor	Rattus norvegicus	kidney	PharmOmics meta	PharmOmics meta	PharmOmics meta	0.0299252	2.05177	0.000141079	0.878825
DrugMatrix_Codelink	limma	4-nitrobenzoic acid	Rattus norvegicus	kidney	In Vivo	limma combined	limma combined	0.0299252	2.05177	0.000141079	0.878825
DrugMatrix_Affy	limma	Valproic	Rattus norvegicus	liver	In Vitro	1000 uM	16hr	0.0301807	1.46623	0.000141117	0.884589
DrugMatrix_Codelink	limma	Atorvastatin	Rattus norvegicus	kidney	In Vivo	300 mg/kg	5d	0.0301587	2.00984	0.000141615	0.88396
L1000_CPC003_VCAP_6H	Characteristic direction	SSR-69071	Homo sapiens	VCAP	In Vitro	10 uM	6hr	0.0158103	3.82088	0.000141711	0.33922
L1000_CPC006_A375_24H	Characteristic direction	AS-605240	Homo sapiens	A375	In Vitro	10 uM	24hr	0.0158103	3.82088	0.000141711	0.33922
L1000_CPC006_HCC515_24H	Characteristic direction	PAC-1	Homo sapiens	HCC515	In Vitro	10 uM	24hr	0.0158103	3.82088	0.000141711	0.33922
L1000_CPC014_A549_6H	Characteristic direction	AZ-628	Homo sapiens	A549	In Vitro	10 uM	6hr	0.0158103	3.82088	0.000141711	0.33922
L1000_CPC014_HA1E_6H	Characteristic direction	BRD-K31841256	Homo sapiens	HA1E	In Vitro	10 uM	6hr	0.0158103	3.82088	0.000141711	0.33922
L1000_CPC020_A375_6H	Characteristic direction	Thioridazine	Homo sapiens	A375	In Vitro	10 uM	6hr	0.0158103	3.82088	0.000141711	0.33922
L1000_MUC.CP004_MCF7_24H	Characteristic direction	SA-422830	Homo sapiens	MCF7	In Vitro	10.0219 uM	24hr	0.0158103	3.82088	0.000141711	0.33922
GSE21211, GSE32706, GSE73298, GSE20513, GSE67796, GSE47844	Characteristic direction	Triglyceride synthesis inhibitor	Mus musculus	liver	PharmOmics meta	PharmOmics meta	PharmOmics meta	0.0216362	2.1353	0.000141729	0.802326
GSE21211, GSE32706, GSE73298, GSE20513, GSE67796, GSE47844	Characteristic direction	Peroxisome proliferator-activated receptor alpha agonist	Mus musculus	liver	PharmOmics meta	PharmOmics meta	PharmOmics meta	0.0216362	2.1353	0.000141729	0.802326
L1000_ASG001_MCF7_24H	Characteristic direction	Trifluoperazine	Homo sapiens	MCF7	In Vitro	2 uM	24hr	0.0152566	4.11676	0.000142367	0.306335
L1000_ASG001_PC3_24H	Characteristic direction	Geldanamycin	Homo sapiens	PC3	In Vitro	2 uM	24hr	0.0152566	4.11676	0.000142367	0.306335
L1000_CPC001_HA1E_6H	Characteristic direction	RO-08-2750	Homo sapiens	HA1E	In Vitro	10 uM	6hr	0.0152566	4.11676	0.000142367	0.306335
L1000_CPC001_PC3_6H	Characteristic direction	Estradiol-valerate	Homo sapiens	PC3	In Vitro	10 uM	6hr	0.0152566	4.11676	0.000142367	0.306335
L1000_CPC002_HA1E_24H	Characteristic direction	GR-55562	Homo sapiens	HA1E	In Vitro	10 uM	24hr	0.0152566	4.11676	0.000142367	0.306335
L1000_CPC002_PC3_24H	Characteristic direction	Sinensetin	Homo sapiens	PC3	In Vitro	10 uM	24hr	0.0152566	4.11676	0.000142367	0.306335
L1000_CPC002_PC3_6H	Characteristic direction	Nefazodone	Homo sapiens	PC3	In Vitro	10 uM	6hr	0.0152566	4.11676	0.000142367	0.306335
L1000_CPC004_HEPG2_6H	Characteristic direction	Droperidol	Homo sapiens	HEPG2	In Vitro	10 uM	6hr	0.0152566	4.11676	0.000142367	0.306335
L1000_CPC004_MCF7_6H	Characteristic direction	Suloctidil	Homo sapiens	MCF7	In Vitro	10 uM	6hr	0.0152566	4.11676	0.000142367	0.306335
L1000_CPC006_A375_24H	Characteristic direction	Niguldipine	Homo sapiens	A375	In Vitro	10 uM	24hr	0.0152566	4.11676	0.000142367	0.306335
L1000_CPC006_HCC515_24H	Characteristic direction	RLM-2-12	Homo sapiens	HCC515	In Vitro	10 uM	24hr	0.0152566	4.11676	0.000142367	0.306335
L1000_CPC006_HEPG2_6H	Characteristic direction	Cucurbitacin-i	Homo sapiens	HEPG2	In Vitro	10 uM	6hr	0.0152566	4.11676	0.000142367	0.306335
L1000_CPC006_HT29_6H	Characteristic direction	RO-28-1675	Homo sapiens	HT29	In Vitro	160 uM	6hr	0.0152566	4.11676	0.000142367	0.306335
L1000_CPC006_VCAP_24H	Characteristic direction	MK-2206	Homo sapiens	VCAP	In Vitro	10 uM	24hr	0.0152566	4.11676	0.000142367	0.306335
L1000_CPC007_A549_24H	Characteristic direction	Vorinostat	Homo sapiens	A549	In Vitro	10 uM	24hr	0.0152566	4.11676	0.000142367	0.306335
L1000_CPC008_HCC515_6H	Characteristic direction	BRD-K45278408	Homo sapiens	HCC515	In Vitro	10 uM	6hr	0.0152566	4.11676	0.000142367	0.306335
L1000_CPC008_VCAP_24H	Characteristic direction	BRD-K88707333	Homo sapiens	VCAP	In Vitro	10 uM	24hr	0.0152566	4.11676	0.000142367	0.306335
L1000_CPC008_VCAP_24H	Characteristic direction	VU-0413238-1	Homo sapiens	VCAP	In Vitro	10 uM	24hr	0.0152566	4.11676	0.000142367	0.306335
L1000_CPC010_MCF7_6H	Characteristic direction	JAS07-009	Homo sapiens	MCF7	In Vitro	10 uM	6hr	0.0152566	4.11676	0.000142367	0.306335
L1000_CPC011_HA1E_6H	Characteristic direction	Itraconazole	Homo sapiens	HA1E	In Vitro	10 uM	6hr	0.0152566	4.11676	0.000142367	0.306335
L1000_CPC012_A375_6H	Characteristic direction	BRD-K66381707	Homo sapiens	A375	In Vitro	10 uM	6hr	0.0152566	4.11676	0.000142367	0.306335
L1000_CPC013_HA1E_6H	Characteristic direction	GSK-1904529A	Homo sapiens	HA1E	In Vitro	10 uM	6hr	0.0152566	4.11676	0.000142367	0.306335
L1000_CPC013_VCAP_24H	Characteristic direction	YM-155	Homo sapiens	VCAP	In Vitro	10 uM	24hr	0.0152566	4.11676	0.000142367	0.306335
L1000_CPC014_A549_6H	Characteristic direction	15-delta-prostaglandin-j2	Homo sapiens	A549	In Vitro	10 uM	6hr	0.0152566	4.11676	0.000142367	0.306335
L1000_CPC014_HT29_6H	Characteristic direction	Chenodeoxycholic-acid	Homo sapiens	HT29	In Vitro	10 uM	6hr	0.0152566	4.11676	0.000142367	0.306335
L1000_CPC014_MCF7_6H	Characteristic direction	PD-173074	Homo sapiens	MCF7	In Vitro	10 uM	6hr	0.0152566	4.11676	0.000142367	0.306335
L1000_CPC020_A375_6H	Characteristic direction	Geldanamycin	Homo sapiens	A375	In Vitro	10 uM	6hr	0.0152566	4.11676	0.000142367	0.306335
L1000_CPC020_MCF7_24H	Characteristic direction	Etacrynic-acid	Homo sapiens	MCF7	In Vitro	10 uM	24hr	0.0152566	4.11676	0.000142367	0.306335
L1000_CPC020_VCAP_24H	Characteristic direction	Doxazosin	Homo sapiens	VCAP	In Vitro	10 uM	24hr	0.0152566	4.11676	0.000142367	0.306335
L1000_DOS004_VCAP_24H	Characteristic direction	Thioridazine	Homo sapiens	VCAP	In Vitro	10 uM	24hr	0.0152566	4.11676	0.000142367	0.306335
L1000_DOSBIO001_MCF7_24H	Characteristic direction	Trichostatin-a	Homo sapiens	MCF7	In Vitro	1.11111 uM	24hr	0.0152566	4.11676	0.000142367	0.306335
L1000_DOSBIO002_PC3_24H	Characteristic direction	Geldanamycin	Homo sapiens	PC3	In Vitro	1.11111 uM	24hr	0.0152566	4.11676	0.000142367	0.306335
L1000_ERG011_VCAP_6H	Characteristic direction	Wortmannin	Homo sapiens	VCAP	In Vitro	0.08 uM	6hr	0.0152566	4.11676	0.000142367	0.306335
L1000_HDAC002_PC3_6H	Characteristic direction	Geldanamycin	Homo sapiens	PC3	In Vitro	10 uM	6hr	0.0152566	4.11676	0.000142367	0.306335
L1000_HOG003_A549_24H	Characteristic direction	MG-132	Homo sapiens	A549	In Vitro	1.1681 uM	24hr	0.0152566	4.11676	0.000142367	0.306335
L1000_LJP001_BT20_24H	Characteristic direction	AZ-628	Homo sapiens	BT20	In Vitro	0.08 uM	24hr	0.0152566	4.11676	0.000142367	0.306335
L1000_LJP001_BT20_24H	Characteristic direction	MK-2206	Homo sapiens	BT20	In Vitro	2 uM	24hr	0.0152566	4.11676	0.000142367	0.306335
L1000_LJP001_BT20_6H	Characteristic direction	PF-562271	Homo sapiens	BT20	In Vitro	2 uM	6hr	0.0152566	4.11676	0.000142367	0.306335
L1000_LJP001_MCF7_6H	Characteristic direction	Sirolimus	Homo sapiens	MCF7	In Vitro	0.4 uM	6hr	0.0152566	4.11676	0.000142367	0.306335
L1000_PCLB001_HA1E_6H	Characteristic direction	Trichostatin-a	Homo sapiens	HA1E	In Vitro	0.16 uM	6hr	0.0152566	4.11676	0.000142367	0.306335
TG-GATEs	limma	Ethionamide	Rattus norvegicus	liver	In Vivo Single	1000 mg/kg	6hr	0.0305755	1.50343	0.000142526	0.893112
DrugMatrix_Codelink	limma	Lomefloxacin	Rattus norvegicus	liver	In Vivo	2000 mg/kg	3d	0.0312347	1.70809	0.000142708	0.906944
DrugMatrix_Codelink	limma	Lipopolysaccharide e. coli o55:b5	Rattus norvegicus	liver	In Vivo	1.25 mg/kg	6hr	0.0312354	1.68779	0.000143882	0.907014
DrugMatrix_Codelink	limma	1,1-dichloroethene	Rattus norvegicus	liver	In Vivo	limma combined	limma combined	0.0310881	1.7888	0.000144054	0.9038
L1000_CPC001_PC3_24H	Characteristic direction	L-152804	Homo sapiens	PC3	In Vitro	10 uM	24hr	0.0145985	4.49055	0.000144276	0.272468
L1000_CPC002_HA1E_6H	Characteristic direction	Irinotecan	Homo sapiens	HA1E	In Vitro	10 uM	6hr	0.0145985	4.49055	0.000144276	0.272468
L1000_CPC003_VCAP_24H	Characteristic direction	NNC-55-0396	Homo sapiens	VCAP	In Vitro	10 uM	24hr	0.0145985	4.49055	0.000144276	0.272468
L1000_CPC006_HCC515_6H	Characteristic direction	PP-110	Homo sapiens	HCC515	In Vitro	22.2 uM	6hr	0.0145985	4.49055	0.000144276	0.272468
L1000_CPC006_MCF7_6H	Characteristic direction	LFM-A13	Homo sapiens	MCF7	In Vitro	111.11 uM	6hr	0.0145985	4.49055	0.000144276	0.272468
L1000_CPC008_PC3_6H	Characteristic direction	BRD-K58999277	Homo sapiens	PC3	In Vitro	10 uM	6hr	0.0145985	4.49055	0.000144276	0.272468
L1000_CPC008_PC3_6H	Characteristic direction	BRD-K68783079	Homo sapiens	PC3	In Vitro	10 uM	6hr	0.0145985	4.49055	0.000144276	0.272468
L1000_CPC011_A375_6H	Characteristic direction	BRD-K17874705	Homo sapiens	A375	In Vitro	10 uM	6hr	0.0145985	4.49055	0.000144276	0.272468
L1000_CPC012_VCAP_24H	Characteristic direction	BRD-K16309743	Homo sapiens	VCAP	In Vitro	10 uM	24hr	0.0145985	4.49055	0.000144276	0.272468
L1000_CPC014_A549_24H	Characteristic direction	BRD-K19499941	Homo sapiens	A549	In Vitro	10 uM	24hr	0.0145985	4.49055	0.000144276	0.272468
L1000_CPC014_A549_24H	Characteristic direction	BRD-K91047982	Homo sapiens	A549	In Vitro	10 uM	24hr	0.0145985	4.49055	0.000144276	0.272468
L1000_CPD003_PC3_24H	Characteristic direction	Parbendazole	Homo sapiens	PC3	In Vitro	10 uM	24hr	0.0145985	4.49055	0.000144276	0.272468
L1000_LJP001_BT20_24H	Characteristic direction	NPK76-II-72-1	Homo sapiens	BT20	In Vitro	10 uM	24hr	0.0145985	4.49055	0.000144276	0.272468
L1000_MUC.CP002_MCF7_24H	Characteristic direction	MG-132	Homo sapiens	MCF7	In Vitro	1.1111 uM	24hr	0.0145985	4.49055	0.000144276	0.272468
L1000_NMH002_NPC_24H	Characteristic direction	BRD-K61463582	Homo sapiens	NPC	In Vitro	10 uM	24hr	0.0145985	4.49055	0.000144276	0.272468
DrugMatrix_Codelink	limma	Clonidine	Rattus norvegicus	cardiovascular system	In Vivo	limma combined	limma combined	0.0312229	1.65832	0.00014431	0.906665
TG-GATEs_in_vitro, TG-GATEs_in_vivo_single, TG-GATEs_in_vivo_repeat	Characteristic direction	Tacrine	Rattus norvegicus	liver	PharmOmics meta	PharmOmics meta	PharmOmics meta	0.0281837	2.31526	0.000144765	0.844942
TG-GATEs_tacrine_in_vitro, TG-GATEs_tacrine_in_vivo_single, TG-GATEs_tacrine_in_vivo_repeat	Characteristic direction	Dementia therapeutic agent	Rattus norvegicus	liver	PharmOmics meta	PharmOmics meta	PharmOmics meta	0.0281837	2.31526	0.000144765	0.844942
TG-GATEs_tacrine_in_vitro, TG-GATEs_tacrine_in_vivo_single, TG-GATEs_tacrine_in_vivo_repeat	Characteristic direction	Curare antagonist	Rattus norvegicus	liver	PharmOmics meta	PharmOmics meta	PharmOmics meta	0.0281837	2.31526	0.000144765	0.844942
TG-GATEs_tacrine_in_vitro, TG-GATEs_tacrine_in_vivo_single, TG-GATEs_tacrine_in_vivo_repeat	Characteristic direction	Acetylcholinesterase inhibitor	Rattus norvegicus	liver	PharmOmics meta	PharmOmics meta	PharmOmics meta	0.0281837	2.31526	0.000144765	0.844942
TG-GATEs	limma	Propylthiouracil	Rattus norvegicus	liver	In Vitro	limma combined	limma combined	0.0310918	1.59403	0.000144839	0.90387
DrugMatrix_Codelink	limma	Labetalol	Rattus norvegicus	liver	In Vitro	250 uM	16hr	0.0312195	1.7069	0.000145189	0.906385
DrugMatrix_Affy	limma	Fludrocortisone	Rattus norvegicus	liver	In Vivo	125 mg/kg	24hr	0.0309148	1.84103	0.000145248	0.899923
DrugMatrix_Affy	limma	Fludrocortisone	Rattus norvegicus	liver	In Vivo	limma combined	limma combined	0.0309148	1.84103	0.000145248	0.899923
DrugMatrix_Affy	limma	Mifepristone	Rattus norvegicus	liver	In Vivo	300 mg/kg	6hr	0.0296167	2.09481	0.000145378	0.873481
GSE3306, GSE26487	Characteristic direction	Dexamethasone	Homo sapiens	integument	PharmOmics meta	PharmOmics meta	PharmOmics meta	0.0129241	5.67685	0.00014593	0.193423
GSE3306, GSE26487	Characteristic direction	Antipruritic	Homo sapiens	integument	PharmOmics meta	PharmOmics meta	PharmOmics meta	0.0129241	5.67685	0.00014593	0.193423
L1000_CPC006_A375_6H	Characteristic direction	T-5345967	Homo sapiens	A375	In Vitro	160 uM	6hr	0.0138249	4.98291	0.000146278	0.232494
L1000_CPC014_A549_6H	Characteristic direction	PIK-75	Homo sapiens	A549	In Vitro	10 uM	6hr	0.0138249	4.98291	0.000146278	0.232494
L1000_LJP001_MDAMB231_6H	Characteristic direction	A-443644	Homo sapiens	MDAMB231	In Vitro	10 uM	6hr	0.0138249	4.98291	0.000146278	0.232494
TG-GATEs	limma	Ethionine	Rattus norvegicus	liver	In Vitro	10000 uM	8hr	0.0300907	1.45955	0.000146479	0.882632
L1000_CPC005_HA1E_6H	Characteristic direction	ICI-118551	Homo sapiens	HA1E	In Vitro	10 uM	6hr	0.0157895	3.80575	0.000146762	0.337947
L1000_CPC007_PC3_6H	Characteristic direction	BRD-K73099734	Homo sapiens	PC3	In Vitro	10 uM	6hr	0.0157895	3.80575	0.000146762	0.337947
L1000_CPC007_VCAP_6H	Characteristic direction	BRD-K06956503	Homo sapiens	VCAP	In Vitro	10 uM	6hr	0.0157895	3.80575	0.000146762	0.337947
L1000_CPC008_HEPG2_6H	Characteristic direction	VU-0405166-2	Homo sapiens	HEPG2	In Vitro	10 uM	6hr	0.0157895	3.80575	0.000146762	0.337947
L1000_CPC014_SKB_24H	Characteristic direction	SU-11274	Homo sapiens	SKB	In Vitro	10 uM	24hr	0.0157895	3.80575	0.000146762	0.337947
L1000_LJP002_SKBR3_6H	Characteristic direction	Afatinib	Homo sapiens	SKBR3	In Vitro	10 uM	6hr	0.0157895	3.80575	0.000146762	0.337947
GSE2254, GSE84048	Characteristic direction	Antineoplastic	Mus musculus	pancreas	PharmOmics meta	PharmOmics meta	PharmOmics meta	0.0182039	3.22001	0.000146936	0.67907
L1000_CPC001_HA1E_6H	Characteristic direction	CGS-21680	Homo sapiens	HA1E	In Vitro	10 uM	6hr	0.0152355	4.0983	0.000147968	0.30503
L1000_CPC001_HA1E_6H	Characteristic direction	Valyltryptophan	Homo sapiens	HA1E	In Vitro	10 uM	6hr	0.0152355	4.0983	0.000147968	0.30503
L1000_CPC001_HCC515_24H	Characteristic direction	DPN	Homo sapiens	HCC515	In Vitro	10 uM	24hr	0.0152355	4.0983	0.000147968	0.30503
L1000_CPC001_VCAP_6H	Characteristic direction	SB-225002	Homo sapiens	VCAP	In Vitro	10 uM	6hr	0.0152355	4.0983	0.000147968	0.30503
L1000_CPC002_VCAP_6H	Characteristic direction	Pyrazolanthrone	Homo sapiens	VCAP	In Vitro	10 uM	6hr	0.0152355	4.0983	0.000147968	0.30503
L1000_CPC004_A375_6H	Characteristic direction	Ticlopidine	Homo sapiens	A375	In Vitro	10 uM	6hr	0.0152355	4.0983	0.000147968	0.30503
L1000_CPC005_A549_6H	Characteristic direction	Geldanamycin	Homo sapiens	A549	In Vitro	10 uM	6hr	0.0152355	4.0983	0.000147968	0.30503
L1000_CPC005_HT29_24H	Characteristic direction	Calcipotriol	Homo sapiens	HT29	In Vitro	10 uM	24hr	0.0152355	4.0983	0.000147968	0.30503
L1000_CPC006_A375_6H	Characteristic direction	PNU-74654	Homo sapiens	A375	In Vitro	80 uM	6hr	0.0152355	4.0983	0.000147968	0.30503
L1000_CPC006_LOVO_6H	Characteristic direction	PP-110	Homo sapiens	LOVO	In Vitro	22.2 uM	6hr	0.0152355	4.0983	0.000147968	0.30503
L1000_CPC006_MCF7_6H	Characteristic direction	Cucurbitacin-i	Homo sapiens	MCF7	In Vitro	10 uM	6hr	0.0152355	4.0983	0.000147968	0.30503
L1000_CPC006_PC3_24H	Characteristic direction	Lonidamine	Homo sapiens	PC3	In Vitro	177.6 uM	24hr	0.0152355	4.0983	0.000147968	0.30503
L1000_CPC006_THP1_6H	Characteristic direction	Elesclomol	Homo sapiens	THP1	In Vitro	10 uM	6hr	0.0152355	4.0983	0.000147968	0.30503
L1000_CPC006_VCAP_24H	Characteristic direction	PJ-34	Homo sapiens	VCAP	In Vitro	10 uM	24hr	0.0152355	4.0983	0.000147968	0.30503
L1000_CPC007_A375_6H	Characteristic direction	K784-3131	Homo sapiens	A375	In Vitro	10 uM	6hr	0.0152355	4.0983	0.000147968	0.30503
L1000_CPC007_MCF7_24H	Characteristic direction	BRD-K97274161	Homo sapiens	MCF7	In Vitro	10 uM	24hr	0.0152355	4.0983	0.000147968	0.30503
L1000_CPC008_HT29_6H	Characteristic direction	BRD-A66846505	Homo sapiens	HT29	In Vitro	10 uM	6hr	0.0152355	4.0983	0.000147968	0.30503
L1000_CPC009_MCF7_24H	Characteristic direction	Lovastatin	Homo sapiens	MCF7	In Vitro	10 uM	24hr	0.0152355	4.0983	0.000147968	0.30503
L1000_CPC010_PC3_6H	Characteristic direction	PSH-022	Homo sapiens	PC3	In Vitro	10 uM	6hr	0.0152355	4.0983	0.000147968	0.30503
L1000_CPC012_HA1E_6H	Characteristic direction	BRD-K97631938	Homo sapiens	HA1E	In Vitro	10 uM	6hr	0.0152355	4.0983	0.000147968	0.30503
L1000_CPC013_HCC515_6H	Characteristic direction	ST-208960	Homo sapiens	HCC515	In Vitro	10 uM	6hr	0.0152355	4.0983	0.000147968	0.30503
L1000_CPC018_HT29_6H	Characteristic direction	Geldanamycin	Homo sapiens	HT29	In Vitro	10 uM	6hr	0.0152355	4.0983	0.000147968	0.30503
L1000_CPC020_MCF7_6H	Characteristic direction	Mebendazole	Homo sapiens	MCF7	In Vitro	10 uM	6hr	0.0152355	4.0983	0.000147968	0.30503
L1000_CPD001_PC3_24H	Characteristic direction	Mebendazole	Homo sapiens	PC3	In Vitro	10 uM	24hr	0.0152355	4.0983	0.000147968	0.30503
L1000_CPD003_MCF7_6H	Characteristic direction	Oxprenolol	Homo sapiens	MCF7	In Vitro	10 uM	6hr	0.0152355	4.0983	0.000147968	0.30503
L1000_DOS029_VCAP_24H	Characteristic direction	Olaparib	Homo sapiens	VCAP	In Vitro	10 uM	24hr	0.0152355	4.0983	0.000147968	0.30503
L1000_ERG011_VCAP_6H	Characteristic direction	Selumetinib	Homo sapiens	VCAP	In Vitro	10 uM	6hr	0.0152355	4.0983	0.000147968	0.30503
L1000_LJP001_BT20_24H	Characteristic direction	SB-239063	Homo sapiens	BT20	In Vitro	10 uM	24hr	0.0152355	4.0983	0.000147968	0.30503
L1000_LJP001_BT20_24H	Characteristic direction	HG-5-113-01	Homo sapiens	BT20	In Vitro	10 uM	24hr	0.0152355	4.0983	0.000147968	0.30503
L1000_LJP001_MCF10A_24H	Characteristic direction	PHA-793887	Homo sapiens	MCF10A	In Vitro	2 uM	24hr	0.0152355	4.0983	0.000147968	0.30503
L1000_NMH002_NEU_24H	Characteristic direction	Sorafenib	Homo sapiens	NEU	In Vitro	10 uM	24hr	0.0152355	4.0983	0.000147968	0.30503
TG-GATEs	limma	Tamoxifen	Rattus norvegicus	liver	In Vitro	limma combined	limma combined	0.0302558	1.47271	0.000147982	0.886335
TG-GATEs	limma	Flutamide	Rattus norvegicus	liver	In Vivo Repeat	150 mg/kg	8d	0.0305615	1.91913	0.000148107	0.892692
DrugMatrix_Codelink	limma	Crotamiton	Rattus norvegicus	liver	In Vivo	limma combined	limma combined	0.0311871	1.71951	0.000148455	0.905582
DrugMatrix_Codelink	limma	Etodolac	Rattus norvegicus	liver	In Vivo	limma combined	limma combined	0.0311871	1.71951	0.000148455	0.905582
DrugMatrix_Codelink	limma	Streptomycin	Rattus norvegicus	kidney	In Vivo	120 mg/kg	24hr	0.0268692	2.50209	0.000148872	0.820875
TG-GATEs	limma	3-methylcholanthrene	Rattus norvegicus	liver	In Vivo Single	100 mg/kg	3hr	0.0297366	2.06766	0.000149303	0.875506
TG-GATEs	limma	Bromoethylamine	Rattus norvegicus	kidney	In Vivo Single	60 mg/kg	6hr	0.0310523	1.78576	0.00014971	0.903032
E-GEOD-15433, E-GEOD-56688	Characteristic direction	Rosiglitazone	Mus musculus	connective tissue	PharmOmics meta	PharmOmics meta	PharmOmics meta	0.019037	2.95304	0.000150234	0.712403
E-GEOD-15433, E-GEOD-56688	Characteristic direction	Peroxisome proliferator-activated receptor gamma agonist	Mus musculus	connective tissue	PharmOmics meta	PharmOmics meta	PharmOmics meta	0.019037	2.95304	0.000150234	0.712403
L1000_CPC001_HA1E_24H	Characteristic direction	SB-205384	Homo sapiens	HA1E	In Vitro	10 uM	24hr	0.0145773	4.46546	0.000150624	0.271566
L1000_CPC001_VCAP_24H	Characteristic direction	Beta-CCP	Homo sapiens	VCAP	In Vitro	10 uM	24hr	0.0145773	4.46546	0.000150624	0.271566
L1000_CPC002_HCC515_6H	Characteristic direction	BCL2-inhibitor	Homo sapiens	HCC515	In Vitro	10 uM	6hr	0.0145773	4.46546	0.000150624	0.271566
L1000_CPC003_PC3_6H	Characteristic direction	RWJ-21757	Homo sapiens	PC3	In Vitro	10 uM	6hr	0.0145773	4.46546	0.000150624	0.271566
L1000_CPC003_PC3_6H	Characteristic direction	Clocortolone	Homo sapiens	PC3	In Vitro	10 uM	6hr	0.0145773	4.46546	0.000150624	0.271566
L1000_CPC005_PC3_6H	Characteristic direction	Bisindolylmaleimide	Homo sapiens	PC3	In Vitro	10 uM	6hr	0.0145773	4.46546	0.000150624	0.271566
L1000_CPC006_HA1E_6H	Characteristic direction	NFKB-activation-inhibitor-II	Homo sapiens	HA1E	In Vitro	6 uM	6hr	0.0145773	4.46546	0.000150624	0.271566
L1000_CPC006_HCC515_6H	Characteristic direction	Mepacrine	Homo sapiens	HCC515	In Vitro	10 uM	6hr	0.0145773	4.46546	0.000150624	0.271566
L1000_CPC006_HEPG2_6H	Characteristic direction	Narciclasine	Homo sapiens	HEPG2	In Vitro	10 uM	6hr	0.0145773	4.46546	0.000150624	0.271566
L1000_CPC006_PC3_6H	Characteristic direction	Parthenolide	Homo sapiens	PC3	In Vitro	10 uM	6hr	0.0145773	4.46546	0.000150624	0.271566
L1000_CPC012_NPC_24H	Characteristic direction	Topotecan	Homo sapiens	NPC	In Vitro	10 uM	24hr	0.0145773	4.46546	0.000150624	0.271566
L1000_CPC013_NEU_24H	Characteristic direction	SEW-05685	Homo sapiens	NEU	In Vitro	10 uM	24hr	0.0145773	4.46546	0.000150624	0.271566
L1000_CPC013_PC3_24H	Characteristic direction	PD-173074	Homo sapiens	PC3	In Vitro	10 uM	24hr	0.0145773	4.46546	0.000150624	0.271566
L1000_CPC014_PC3_24H	Characteristic direction	BRD-A03946276	Homo sapiens	PC3	In Vitro	10 uM	24hr	0.0145773	4.46546	0.000150624	0.271566
L1000_CPC014_VCAP_6H	Characteristic direction	TAK-715	Homo sapiens	VCAP	In Vitro	10 uM	6hr	0.0145773	4.46546	0.000150624	0.271566
L1000_CPC016_A549_6H	Characteristic direction	SB-218078	Homo sapiens	A549	In Vitro	10 uM	6hr	0.0145773	4.46546	0.000150624	0.271566
L1000_HOG002_A549_24H	Characteristic direction	Tanespimycin	Homo sapiens	A549	In Vitro	3.33 uM	24hr	0.0145773	4.46546	0.000150624	0.271566
L1000_HOG003_MCF7_6H	Characteristic direction	Auranofin	Homo sapiens	MCF7	In Vitro	10 uM	6hr	0.0145773	4.46546	0.000150624	0.271566
L1000_LJP001_HS578T_24H	Characteristic direction	Vemurafenib	Homo sapiens	HS578T	In Vitro	10 uM	24hr	0.0145773	4.46546	0.000150624	0.271566
L1000_LJP001_MDAMB231_24H	Characteristic direction	ALW-II-38-3	Homo sapiens	MDAMB231	In Vitro	10 uM	24hr	0.0145773	4.46546	0.000150624	0.271566
DrugMatrix_TACROLIMUS_heart, DrugMatrix_LORATADINE_heart, DrugMatrix_DEXCHLORPHENIRAMINE_heart, DrugMatrix_TERFENADINE_heart	Characteristic direction	Antiallergic	Rattus norvegicus	cardiovascular system	PharmOmics meta	PharmOmics meta	PharmOmics meta	0.0307281	1.87454	0.00015171	0.897094
DrugMatrix_Codelink	limma	Daunorubicin	Rattus norvegicus	liver	In Vivo	limma combined	limma combined	0.0308285	1.84924	0.00015186	0.898701
L1000_CPC001_PC3_24H	Characteristic direction	PI-828	Homo sapiens	PC3	In Vitro	10 uM	24hr	0.0157687	3.79075	0.000151966	0.33669
L1000_CPC001_VCAP_6H	Characteristic direction	BRD-K66782112	Homo sapiens	VCAP	In Vitro	10 uM	6hr	0.0157687	3.79075	0.000151966	0.33669
L1000_CPC004_PC3_6H	Characteristic direction	Suloctidil	Homo sapiens	PC3	In Vitro	10 uM	6hr	0.0157687	3.79075	0.000151966	0.33669
L1000_CPC006_MCF7_6H	Characteristic direction	BI-2536	Homo sapiens	MCF7	In Vitro	10 uM	6hr	0.0157687	3.79075	0.000151966	0.33669
L1000_CPC007_HT29_24H	Characteristic direction	BRD-A43126523	Homo sapiens	HT29	In Vitro	10 uM	24hr	0.0157687	3.79075	0.000151966	0.33669
L1000_CPC007_HT29_6H	Characteristic direction	BRD-K88198340	Homo sapiens	HT29	In Vitro	10 uM	6hr	0.0157687	3.79075	0.000151966	0.33669
L1000_CPC011_A549_24H	Characteristic direction	Sertraline	Homo sapiens	A549	In Vitro	10 uM	24hr	0.0157687	3.79075	0.000151966	0.33669
L1000_CPC014_A549_6H	Characteristic direction	Withaferin-a	Homo sapiens	A549	In Vitro	10 uM	6hr	0.0157687	3.79075	0.000151966	0.33669
L1000_CPC014_HA1E_6H	Characteristic direction	Tretinoin	Homo sapiens	HA1E	In Vitro	10 uM	6hr	0.0157687	3.79075	0.000151966	0.33669
L1000_CPC014_PC3_24H	Characteristic direction	SU-11274	Homo sapiens	PC3	In Vitro	10 uM	24hr	0.0157687	3.79075	0.000151966	0.33669
L1000_CPC015_A549_6H	Characteristic direction	Salmeterol	Homo sapiens	A549	In Vitro	10 uM	6hr	0.0157687	3.79075	0.000151966	0.33669
L1000_PCLB001_HA1E_6H	Characteristic direction	Trichostatin-a	Homo sapiens	HA1E	In Vitro	0.63 uM	6hr	0.0157687	3.79075	0.000151966	0.33669
DrugMatrix_Codelink	limma	Bromhexine	Rattus norvegicus	liver	In Vivo	1200 mg/kg	3d	0.0300871	2.0018	0.000152514	0.882563
TG-GATEs	limma	Coumarin	Rattus norvegicus	liver	In Vivo Single	150 mg/kg	9hr	0.0310105	1.57997	0.000152898	0.902473
L1000_CPC006_A375_24H	Characteristic direction	Resveratrol	Homo sapiens	A375	In Vitro	10 uM	24hr	0.0138037	4.94872	0.000153608	0.231496
L1000_CPC006_HT29_24H	Characteristic direction	BML-259	Homo sapiens	HT29	In Vitro	80 uM	24hr	0.0138037	4.94872	0.000153608	0.231496
L1000_CPC013_VCAP_6H	Characteristic direction	Saracatinib	Homo sapiens	VCAP	In Vitro	10 uM	6hr	0.0138037	4.94872	0.000153608	0.231496
L1000_HOG003_A549_6H	Characteristic direction	PRL-3-inhibitor-I	Homo sapiens	A549	In Vitro	0.3704 uM	6hr	0.0138037	4.94872	0.000153608	0.231496
L1000_ASG001_MCF7_6H	Characteristic direction	Trifluoperazine	Homo sapiens	MCF7	In Vitro	0.4 uM	6hr	0.0152144	4.07887	0.000153756	0.303999
L1000_CPC001_VCAP_6H	Characteristic direction	SKF-77434	Homo sapiens	VCAP	In Vitro	10 uM	6hr	0.0152144	4.07887	0.000153756	0.303999
L1000_CPC002_VCAP_24H	Characteristic direction	SB-202190	Homo sapiens	VCAP	In Vitro	10 uM	24hr	0.0152144	4.07887	0.000153756	0.303999
L1000_CPC006_A375_6H	Characteristic direction	TPCA-1	Homo sapiens	A375	In Vitro	10 uM	6hr	0.0152144	4.07887	0.000153756	0.303999
L1000_CPC006_HA1E_6H	Characteristic direction	Capsaicin	Homo sapiens	HA1E	In Vitro	160 uM	6hr	0.0152144	4.07887	0.000153756	0.303999
L1000_CPC006_HT29_24H	Characteristic direction	Vorinostat	Homo sapiens	HT29	In Vitro	10 uM	24hr	0.0152144	4.07887	0.000153756	0.303999
L1000_CPC006_MCF7_24H	Characteristic direction	Menadione	Homo sapiens	MCF7	In Vitro	10 uM	24hr	0.0152144	4.07887	0.000153756	0.303999
L1000_CPC006_PC3_24H	Characteristic direction	Thiazolopyrimidine	Homo sapiens	PC3	In Vitro	40 uM	24hr	0.0152144	4.07887	0.000153756	0.303999
L1000_CPC006_SNU1040_6H	Characteristic direction	Tolazamide	Homo sapiens	SNU1040	In Vitro	10 uM	6hr	0.0152144	4.07887	0.000153756	0.303999
L1000_CPC006_VCAP_24H	Characteristic direction	Prostaglandin-a1	Homo sapiens	VCAP	In Vitro	1 uM	24hr	0.0152144	4.07887	0.000153756	0.303999
L1000_CPC006_VCAP_6H	Characteristic direction	Isoliquiritigenin	Homo sapiens	VCAP	In Vitro	10 uM	6hr	0.0152144	4.07887	0.000153756	0.303999
L1000_CPC007_HCC515_6H	Characteristic direction	Vorinostat	Homo sapiens	HCC515	In Vitro	10 uM	6hr	0.0152144	4.07887	0.000153756	0.303999
L1000_CPC007_MCF7_24H	Characteristic direction	BRD-K93623754	Homo sapiens	MCF7	In Vitro	10 uM	24hr	0.0152144	4.07887	0.000153756	0.303999
L1000_CPC007_VCAP_6H	Characteristic direction	BRD-K92470030	Homo sapiens	VCAP	In Vitro	10 uM	6hr	0.0152144	4.07887	0.000153756	0.303999
L1000_CPC008_MCF7_6H	Characteristic direction	BRD-K79414420	Homo sapiens	MCF7	In Vitro	10 uM	6hr	0.0152144	4.07887	0.000153756	0.303999
L1000_CPC010_HEPG2_6H	Characteristic direction	Omeprazole	Homo sapiens	HEPG2	In Vitro	10 uM	6hr	0.0152144	4.07887	0.000153756	0.303999
L1000_CPC011_A549_24H	Characteristic direction	Famotidine	Homo sapiens	A549	In Vitro	10 uM	24hr	0.0152144	4.07887	0.000153756	0.303999
L1000_CPC012_A549_6H	Characteristic direction	Trichostatin-a	Homo sapiens	A549	In Vitro	10 uM	6hr	0.0152144	4.07887	0.000153756	0.303999
L1000_CPC014_PC3_6H	Characteristic direction	BRD-K37160541	Homo sapiens	PC3	In Vitro	10 uM	6hr	0.0152144	4.07887	0.000153756	0.303999
L1000_CPC020_VCAP_24H	Characteristic direction	Hydroflumethiazide	Homo sapiens	VCAP	In Vitro	10 uM	24hr	0.0152144	4.07887	0.000153756	0.303999
L1000_DOS005_VCAP_24H	Characteristic direction	LY-294002	Homo sapiens	VCAP	In Vitro	10 uM	24hr	0.0152144	4.07887	0.000153756	0.303999
L1000_DOS055_A375_24H	Characteristic direction	Geldanamycin	Homo sapiens	A375	In Vitro	10 uM	24hr	0.0152144	4.07887	0.000153756	0.303999
L1000_DOSBIO002_PC3_24H	Characteristic direction	Geldanamycin	Homo sapiens	PC3	In Vitro	3.33333 uM	24hr	0.0152144	4.07887	0.000153756	0.303999
L1000_HOG001_A549_24H	Characteristic direction	Withaferin-a	Homo sapiens	A549	In Vitro	3.33 uM	24hr	0.0152144	4.07887	0.000153756	0.303999
L1000_HOG002_A549_6H	Characteristic direction	Tretinoin	Homo sapiens	A549	In Vitro	0.1234 uM	6hr	0.0152144	4.07887	0.000153756	0.303999
L1000_MUC.CP003_MCF7_24H	Characteristic direction	SA-25547	Homo sapiens	MCF7	In Vitro	1.6 uM	24hr	0.0152144	4.07887	0.000153756	0.303999
L1000_MUC.CP003_MCF7_6H	Characteristic direction	SA-103123	Homo sapiens	MCF7	In Vitro	0.3744 uM	6hr	0.0152144	4.07887	0.000153756	0.303999
L1000_PCLB001_A375_24H	Characteristic direction	Sulforaphane	Homo sapiens	A375	In Vitro	10 uM	24hr	0.0152144	4.07887	0.000153756	0.303999
L1000_PCLB001_HEPG2_24H	Characteristic direction	Sulforaphane	Homo sapiens	HEPG2	In Vitro	2.5 uM	24hr	0.0152144	4.07887	0.000153756	0.303999
DrugMatrix_Affy	limma	Losartan	Rattus norvegicus	muscular system	In Vivo	limma combined	limma combined	0.0244565	2.87025	0.000154239	0.778329
DrugMatrix_Codelink	limma	Nateglinide	Rattus norvegicus	kidney	In Vivo	limma combined	limma combined	0.030654	1.88642	0.000154312	0.895627
GSE62673	Characteristic direction	Glycine	Homo sapiens	breast	PharmOmics meta	PharmOmics meta	PharmOmics meta	0.0129032	5.62692	0.000154492	0.192521
DrugMatrix_Affy	limma	Dexamethasone	Rattus norvegicus	liver	In Vivo	150 mg/kg	3d	0.0305033	1.49773	0.000154981	0.891645
DrugMatrix_Codelink	limma	Chlorambucil	Rattus norvegicus	cardiovascular system	In Vivo	4.5 mg/kg	5d	0.0310941	1.61039	0.000155257	0.904045
TG-GATEs	limma	Ranitidine	Homo sapiens	liver	In Vitro	800 uM	8hr	0.00395257	Inf	0.000155361	0.0309026
DrugMatrix_Codelink	limma	L-buthionine sulfoximine	Rattus norvegicus	liver	In Vitro	limma combined	limma combined	0.0308356	1.54428	0.000155428	0.89884
GSE44208, GSE44259	Characteristic direction	Dexamethasone	Mus musculus	muscular system	PharmOmics meta	PharmOmics meta	PharmOmics meta	0.0214979	2.15115	0.000156321	0.793023
GSE44208, GSE44259	Characteristic direction	Anti-inflammatory	Mus musculus	muscular system	PharmOmics meta	PharmOmics meta	PharmOmics meta	0.0214979	2.15115	0.000156321	0.793023
GSE44208, GSE44259	Characteristic direction	Glucocorticoid receptor agonist	Mus musculus	muscular system	PharmOmics meta	PharmOmics meta	PharmOmics meta	0.0214979	2.15115	0.000156321	0.793023
GSE44208, GSE44259	Characteristic direction	Antipruritic	Mus musculus	muscular system	PharmOmics meta	PharmOmics meta	PharmOmics meta	0.0214979	2.15115	0.000156321	0.793023
TG-GATEs	limma	Gentamicin	Rattus norvegicus	liver	In Vitro	6 mg/mL	8hr	0.029826	2.03999	0.000156361	0.877183
DrugMatrix_Affy	limma	Clonazepam	Rattus norvegicus	liver	In Vivo	2500 mg/kg	5d	0.0309629	1.57161	0.000156961	0.901285
L1000_ASG001_PC3_24H	Characteristic direction	Tanespimycin	Homo sapiens	PC3	In Vitro	2 uM	24hr	0.014556	4.44065	0.000157205	0.270599
L1000_CPC003_HA1E_24H	Characteristic direction	Butein	Homo sapiens	HA1E	In Vitro	10 uM	24hr	0.014556	4.44065	0.000157205	0.270599
L1000_CPC003_HA1E_6H	Characteristic direction	Epitestosterone	Homo sapiens	HA1E	In Vitro	10 uM	6hr	0.014556	4.44065	0.000157205	0.270599
L1000_CPC004_HA1E_6H	Characteristic direction	Bisindolylmaleimide-ix	Homo sapiens	HA1E	In Vitro	10 uM	6hr	0.014556	4.44065	0.000157205	0.270599
L1000_CPC004_HCC515_24H	Characteristic direction	Geldanamycin	Homo sapiens	HCC515	In Vitro	10 uM	24hr	0.014556	4.44065	0.000157205	0.270599
L1000_CPC005_MCF7_6H	Characteristic direction	Dihydrodeoxygedunin	Homo sapiens	MCF7	In Vitro	10 uM	6hr	0.014556	4.44065	0.000157205	0.270599
L1000_CPC006_HEPG2_6H	Characteristic direction	Linsitinib	Homo sapiens	HEPG2	In Vitro	10 uM	6hr	0.014556	4.44065	0.000157205	0.270599
L1000_CPC007_HCC515_6H	Characteristic direction	BRD-K18761689	Homo sapiens	HCC515	In Vitro	10 uM	6hr	0.014556	4.44065	0.000157205	0.270599
L1000_CPC009_PC3_6H	Characteristic direction	BRD-K20914082	Homo sapiens	PC3	In Vitro	10 uM	6hr	0.014556	4.44065	0.000157205	0.270599
L1000_CPC013_A549_6H	Characteristic direction	Barasertib	Homo sapiens	A549	In Vitro	10 uM	6hr	0.014556	4.44065	0.000157205	0.270599
L1000_CPC020_MCF7_24H	Characteristic direction	Norethindrone	Homo sapiens	MCF7	In Vitro	10 uM	24hr	0.014556	4.44065	0.000157205	0.270599
L1000_ERG003_VCAP_24H	Characteristic direction	Phenformin	Homo sapiens	VCAP	In Vitro	10 uM	24hr	0.014556	4.44065	0.000157205	0.270599
L1000_LJP002_BT20_24H	Characteristic direction	SB-525334	Homo sapiens	BT20	In Vitro	0.4 uM	24hr	0.014556	4.44065	0.000157205	0.270599
L1000_NMH002_NEU_6H	Characteristic direction	Cortisone	Homo sapiens	NEU	In Vitro	10 uM	6hr	0.014556	4.44065	0.000157205	0.270599
DrugMatrix_Codelink	limma	Ampiroxicam	Rattus norvegicus	kidney	In Vivo	limma combined	limma combined	0.0290262	2.16539	0.000157322	0.862303
L1000_ASG001_MCF7_6H	Characteristic direction	Troglitazone	Homo sapiens	MCF7	In Vitro	10 uM	6hr	0.015748	3.77586	0.000157328	0.335417
L1000_CPC006_HCC515_24H	Characteristic direction	ARG-CSC-91	Homo sapiens	HCC515	In Vitro	10 uM	24hr	0.015748	3.77586	0.000157328	0.335417
L1000_CPC008_PC3_24H	Characteristic direction	BRD-K88761633	Homo sapiens	PC3	In Vitro	10 uM	24hr	0.015748	3.77586	0.000157328	0.335417
L1000_CPC012_HT29_6H	Characteristic direction	BRD-K41652870	Homo sapiens	HT29	In Vitro	10 uM	6hr	0.015748	3.77586	0.000157328	0.335417
L1000_NMH001_NPC_24H	Characteristic direction	LY-165163	Homo sapiens	NPC	In Vitro	10 uM	24hr	0.015748	3.77586	0.000157328	0.335417
DrugMatrix_Codelink	limma	Estriol	Rattus norvegicus	liver	In Vivo	limma combined	limma combined	0.0311317	1.64177	0.000158873	0.904848
TG-GATEs	limma	Bromoethylamine	Rattus norvegicus	liver	In Vitro	500 uM	24hr	0.0311245	1.71457	0.000159217	0.904569
TG-GATEs	limma	Simvastatin	Homo sapiens	liver	In Vitro	30 uM	24hr	0.0176125	2.82585	0.000159429	0.451165
L1000_CPC001_PC3_6H	Characteristic direction	NTZDpa	Homo sapiens	PC3	In Vitro	10 uM	6hr	0.0151934	4.06006	0.000159735	0.302726
L1000_CPC001_VCAP_24H	Characteristic direction	JNJ-16259685	Homo sapiens	VCAP	In Vitro	10 uM	24hr	0.0151934	4.06006	0.000159735	0.302726
L1000_CPC002_PC3_6H	Characteristic direction	Tretinoin	Homo sapiens	PC3	In Vitro	10 uM	6hr	0.0151934	4.06006	0.000159735	0.302726
L1000_CPC002_PC3_6H	Characteristic direction	Fenbendazole	Homo sapiens	PC3	In Vitro	10 uM	6hr	0.0151934	4.06006	0.000159735	0.302726
L1000_CPC002_VCAP_6H	Characteristic direction	JLK-6	Homo sapiens	VCAP	In Vitro	10 uM	6hr	0.0151934	4.06006	0.000159735	0.302726
L1000_CPC003_HA1E_24H	Characteristic direction	Quinidine	Homo sapiens	HA1E	In Vitro	10 uM	24hr	0.0151934	4.06006	0.000159735	0.302726
L1000_CPC003_VCAP_24H	Characteristic direction	Flavokavain-b	Homo sapiens	VCAP	In Vitro	10 uM	24hr	0.0151934	4.06006	0.000159735	0.302726
L1000_CPC005_A375_24H	Characteristic direction	Cyclopiazonic-acid	Homo sapiens	A375	In Vitro	10 uM	24hr	0.0151934	4.06006	0.000159735	0.302726
L1000_CPC005_MCF7_24H	Characteristic direction	Digitoxigenin	Homo sapiens	MCF7	In Vitro	10 uM	24hr	0.0151934	4.06006	0.000159735	0.302726
L1000_CPC006_A375_24H	Characteristic direction	Erastin	Homo sapiens	A375	In Vitro	4.8 uM	24hr	0.0151934	4.06006	0.000159735	0.302726
L1000_CPC006_SW620_6H	Characteristic direction	Narciclasine	Homo sapiens	SW620	In Vitro	10 uM	6hr	0.0151934	4.06006	0.000159735	0.302726
L1000_CPC008_A375_24H	Characteristic direction	KU-C104220	Homo sapiens	A375	In Vitro	10 uM	24hr	0.0151934	4.06006	0.000159735	0.302726
L1000_CPC008_PC3_6H	Characteristic direction	BRD-K32944375	Homo sapiens	PC3	In Vitro	10 uM	6hr	0.0151934	4.06006	0.000159735	0.302726
L1000_CPC011_A375_6H	Characteristic direction	Amiodarone	Homo sapiens	A375	In Vitro	10 uM	6hr	0.0151934	4.06006	0.000159735	0.302726
L1000_CPC011_A549_24H	Characteristic direction	Topiramate	Homo sapiens	A549	In Vitro	10 uM	24hr	0.0151934	4.06006	0.000159735	0.302726
L1000_CPC013_PC3_6H	Characteristic direction	NVP-TAE684	Homo sapiens	PC3	In Vitro	10 uM	6hr	0.0151934	4.06006	0.000159735	0.302726
L1000_CPC013_SKB_24H	Characteristic direction	HY-11007	Homo sapiens	SKB	In Vitro	10 uM	24hr	0.0151934	4.06006	0.000159735	0.302726
L1000_CPC014_A549_24H	Characteristic direction	ZSTK-474	Homo sapiens	A549	In Vitro	10 uM	24hr	0.0151934	4.06006	0.000159735	0.302726
L1000_CPC014_HT29_6H	Characteristic direction	Antimycin-a	Homo sapiens	HT29	In Vitro	10 uM	6hr	0.0151934	4.06006	0.000159735	0.302726
L1000_CPC014_PC3_24H	Characteristic direction	Lavendustin-c	Homo sapiens	PC3	In Vitro	10 uM	24hr	0.0151934	4.06006	0.000159735	0.302726
L1000_CPC014_PC3_24H	Characteristic direction	U-0126	Homo sapiens	PC3	In Vitro	10 uM	24hr	0.0151934	4.06006	0.000159735	0.302726
L1000_CPC017_MCF7_24H	Characteristic direction	Cilnidipine	Homo sapiens	MCF7	In Vitro	10 uM	24hr	0.0151934	4.06006	0.000159735	0.302726
L1000_CPC020_MCF7_6H	Characteristic direction	Busulfan	Homo sapiens	MCF7	In Vitro	10 uM	6hr	0.0151934	4.06006	0.000159735	0.302726
L1000_CPC020_PC3_24H	Characteristic direction	Minoxidil	Homo sapiens	PC3	In Vitro	10 uM	24hr	0.0151934	4.06006	0.000159735	0.302726
L1000_DOSBIO001_MCF7_24H	Characteristic direction	Vorinostat	Homo sapiens	MCF7	In Vitro	10 uM	24hr	0.0151934	4.06006	0.000159735	0.302726
L1000_ERG012_VCAP_24H	Characteristic direction	Wortmannin	Homo sapiens	VCAP	In Vitro	0.08 uM	24hr	0.0151934	4.06006	0.000159735	0.302726
L1000_HOG001_A549_24H	Characteristic direction	Methylene-blue	Homo sapiens	A549	In Vitro	10 uM	24hr	0.0151934	4.06006	0.000159735	0.302726
L1000_HOG001_MCF7_24H	Characteristic direction	Ingenol	Homo sapiens	MCF7	In Vitro	3.33 uM	24hr	0.0151934	4.06006	0.000159735	0.302726
L1000_HOG003_A549_24H	Characteristic direction	BRD-K01121114	Homo sapiens	A549	In Vitro	10 uM	24hr	0.0151934	4.06006	0.000159735	0.302726
L1000_HOG003_MCF7_6H	Characteristic direction	Idarubicin	Homo sapiens	MCF7	In Vitro	0.1234 uM	6hr	0.0151934	4.06006	0.000159735	0.302726
L1000_LJP001_BT20_6H	Characteristic direction	BX-912	Homo sapiens	BT20	In Vitro	10 uM	6hr	0.0151934	4.06006	0.000159735	0.302726
L1000_LJP001_HS578T_6H	Characteristic direction	GW-843682X	Homo sapiens	HS578T	In Vitro	2 uM	6hr	0.0151934	4.06006	0.000159735	0.302726
L1000_LJP001_MDAMB231_6H	Characteristic direction	Palbociclib	Homo sapiens	MDAMB231	In Vitro	0.08 uM	6hr	0.0151934	4.06006	0.000159735	0.302726
L1000_LJP001_SKBR3_24H	Characteristic direction	AZ-628	Homo sapiens	SKBR3	In Vitro	2 uM	24hr	0.0151934	4.06006	0.000159735	0.302726
L1000_LJP001_SKBR3_24H	Characteristic direction	Palbociclib	Homo sapiens	SKBR3	In Vitro	10 uM	24hr	0.0151934	4.06006	0.000159735	0.302726
L1000_LJP001_SKBR3_24H	Characteristic direction	MK-2206	Homo sapiens	SKBR3	In Vitro	10 uM	24hr	0.0151934	4.06006	0.000159735	0.302726
L1000_LJP002_HS578T_24H	Characteristic direction	GSK-1904529A	Homo sapiens	HS578T	In Vitro	10 uM	24hr	0.0151934	4.06006	0.000159735	0.302726
L1000_NMH001_NPC_24H	Characteristic direction	Cycloheximide	Homo sapiens	NPC	In Vitro	10 uM	24hr	0.0151934	4.06006	0.000159735	0.302726
TG-GATEs	limma	Labetalol	Rattus norvegicus	liver	In Vitro	140 uM	24hr	0.0305146	1.50008	0.00016048	0.891784
GSE74624, GSE84876	Characteristic direction	Anti-inflammatory	Mus musculus	skeletal system	PharmOmics meta	PharmOmics meta	PharmOmics meta	0.0205725	2.46773	0.000160526	0.752713
GSE74624, GSE84876	Characteristic direction	Glucocorticoid receptor agonist	Mus musculus	skeletal system	PharmOmics meta	PharmOmics meta	PharmOmics meta	0.0205725	2.46773	0.000160526	0.752713
DrugMatrix_TAMOXIFEN_hepatocyte, DrugMatrix_TAMOXIFEN_liver, DrugMatrix_CLOMIPHENE_liver, TG-GATEs_tamoxifen_in_vitro, TG-GATEs_tamoxifen_in_vivo_single, TG-GATEs_tamoxifen_in_vivo_repeat	Characteristic direction	Estrogen receptor agonist/antagonist	Rattus norvegicus	liver	PharmOmics meta	PharmOmics meta	PharmOmics meta	0.0306122	1.8824	0.00016116	0.89395
L1000_CPC006_HT29_6H	Characteristic direction	Rucaparib	Homo sapiens	HT29	In Vitro	10 uM	6hr	0.0137825	4.91498	0.000161243	0.230368
DrugMatrix_Codelink	limma	Tiapride	Rattus norvegicus	cardiovascular system	In Vivo	limma combined	limma combined	0.0289991	2.16161	0.000161893	0.861744
L1000_CPC006_HEPG2_6H	Characteristic direction	Bisindolylmaleimide	Homo sapiens	HEPG2	In Vitro	12.12 uM	6hr	0.0157274	3.76109	0.00016285	0.334128
L1000_CPC006_MCF7_6H	Characteristic direction	BAY-11-7821	Homo sapiens	MCF7	In Vitro	10 uM	6hr	0.0157274	3.76109	0.00016285	0.334128
L1000_CPC007_A375_24H	Characteristic direction	Piceatannol	Homo sapiens	A375	In Vitro	10 uM	24hr	0.0157274	3.76109	0.00016285	0.334128
L1000_CPC009_HCC515_6H	Characteristic direction	Vorinostat	Homo sapiens	HCC515	In Vitro	10 uM	6hr	0.0157274	3.76109	0.00016285	0.334128
L1000_CPC013_HT29_6H	Characteristic direction	BRD-K06765193	Homo sapiens	HT29	In Vitro	10 uM	6hr	0.0157274	3.76109	0.00016285	0.334128
L1000_CPC014_HT29_6H	Characteristic direction	Nilotinib	Homo sapiens	HT29	In Vitro	10 uM	6hr	0.0157274	3.76109	0.00016285	0.334128
L1000_CPC016_MCF7_24H	Characteristic direction	Wortmannin	Homo sapiens	MCF7	In Vitro	10 uM	24hr	0.0157274	3.76109	0.00016285	0.334128
L1000_HDAC002_HA1E_6H	Characteristic direction	Vorinostat	Homo sapiens	HA1E	In Vitro	5 uM	6hr	0.0157274	3.76109	0.00016285	0.334128
L1000_LJP001_BT20_24H	Characteristic direction	AZD-6482	Homo sapiens	BT20	In Vitro	10 uM	24hr	0.0157274	3.76109	0.00016285	0.334128
DrugMatrix_Affy	limma	Erlotinib	Rattus norvegicus	liver	In Vitro	10 uM	16hr	0.0287908	2.19122	0.000163039	0.857342
GSE29912, GSE70559, DrugMatrix_DEXAMETHASONE_hepatocyte, DrugMatrix_DEXAMETHASONE_liver, DrugMatrix_HYDROCORTISONE_liver, DrugMatrix_PREDNISOLONE_liver, DrugMatrix_BETAMETHASONE_liver, DrugMatrix_CORTISONE_liver, TG-GATEs_dexamethasone_in_vivo_single	Characteristic direction	Glucocorticoid receptor agonist	Rattus norvegicus	liver	PharmOmics meta	PharmOmics meta	PharmOmics meta	0.0311249	1.66166	0.000163102	0.904639
DrugMatrix_Affy	limma	4,4'-diethylaminoethoxyhexestrol	Rattus norvegicus	liver	In Vitro	20 uM	16hr	0.0302479	1.47312	0.000163137	0.886125
L1000_CPC001_PC3_6H	Characteristic direction	NTNCB	Homo sapiens	PC3	In Vitro	10 uM	6hr	0.0145349	4.41612	0.000164028	0.269729
L1000_CPC001_VCAP_6H	Characteristic direction	L-733060	Homo sapiens	VCAP	In Vitro	10 uM	6hr	0.0145349	4.41612	0.000164028	0.269729
L1000_CPC002_VCAP_24H	Characteristic direction	CGP-37157	Homo sapiens	VCAP	In Vitro	10 uM	24hr	0.0145349	4.41612	0.000164028	0.269729
L1000_CPC004_HA1E_6H	Characteristic direction	Piperlongumine	Homo sapiens	HA1E	In Vitro	10 uM	6hr	0.0145349	4.41612	0.000164028	0.269729
L1000_CPC004_HEPG2_6H	Characteristic direction	Amiodarone	Homo sapiens	HEPG2	In Vitro	10 uM	6hr	0.0145349	4.41612	0.000164028	0.269729
L1000_CPC005_PC3_24H	Characteristic direction	TCS-359	Homo sapiens	PC3	In Vitro	10 uM	24hr	0.0145349	4.41612	0.000164028	0.269729
L1000_CPC006_HA1E_6H	Characteristic direction	Tolazamide	Homo sapiens	HA1E	In Vitro	10 uM	6hr	0.0145349	4.41612	0.000164028	0.269729
L1000_CPC006_HCC515_6H	Characteristic direction	TG-101348	Homo sapiens	HCC515	In Vitro	11.1 uM	6hr	0.0145349	4.41612	0.000164028	0.269729
L1000_CPC006_HT29_6H	Characteristic direction	Sirolimus	Homo sapiens	HT29	In Vitro	11.1 uM	6hr	0.0145349	4.41612	0.000164028	0.269729
L1000_CPC006_MCF7_24H	Characteristic direction	Arachidonyl-trifluoro-methane	Homo sapiens	MCF7	In Vitro	80 uM	24hr	0.0145349	4.41612	0.000164028	0.269729
L1000_CPC006_PC3_6H	Characteristic direction	Tyrphostin-AG-1478	Homo sapiens	PC3	In Vitro	56.78 uM	6hr	0.0145349	4.41612	0.000164028	0.269729
L1000_CPC007_VCAP_6H	Characteristic direction	BRD-K03371390	Homo sapiens	VCAP	In Vitro	10 uM	6hr	0.0145349	4.41612	0.000164028	0.269729
L1000_CPC011_A375_6H	Characteristic direction	Ipriflavone	Homo sapiens	A375	In Vitro	10 uM	6hr	0.0145349	4.41612	0.000164028	0.269729
L1000_CPC012_A549_6H	Characteristic direction	BRD-K70891562	Homo sapiens	A549	In Vitro	10 uM	6hr	0.0145349	4.41612	0.000164028	0.269729
L1000_CPC014_ASC_24H	Characteristic direction	Pazopanib	Homo sapiens	ASC	In Vitro	10 uM	24hr	0.0145349	4.41612	0.000164028	0.269729
L1000_CPD003_PC3_6H	Characteristic direction	Profenamine	Homo sapiens	PC3	In Vitro	10 uM	6hr	0.0145349	4.41612	0.000164028	0.269729
L1000_CRCGN004_HA1E_24H	Characteristic direction	Paclitaxel	Homo sapiens	HA1E	In Vitro	10 uM	24hr	0.0145349	4.41612	0.000164028	0.269729
L1000_ERG006_VCAP_24H	Characteristic direction	NNC-55-0396	Homo sapiens	VCAP	In Vitro	20 uM	24hr	0.0145349	4.41612	0.000164028	0.269729
L1000_ERG011_VCAP_24H	Characteristic direction	Azacitidine	Homo sapiens	VCAP	In Vitro	0.4 uM	24hr	0.0145349	4.41612	0.000164028	0.269729
L1000_HOG002_A549_6H	Characteristic direction	COT-10b	Homo sapiens	A549	In Vitro	3.7 uM	6hr	0.0145349	4.41612	0.000164028	0.269729
L1000_HOG002_MCF7_24H	Characteristic direction	Daunorubicin	Homo sapiens	MCF7	In Vitro	10 uM	24hr	0.0145349	4.41612	0.000164028	0.269729
L1000_LJP001_BT20_24H	Characteristic direction	AKT-inhibitor-1-2	Homo sapiens	BT20	In Vitro	10 uM	24hr	0.0145349	4.41612	0.000164028	0.269729
L1000_MUC.CP006_MCF7_24H	Characteristic direction	CGS-15943	Homo sapiens	MCF7	In Vitro	20 uM	24hr	0.0145349	4.41612	0.000164028	0.269729
L1000_RAD001_HCC515_6H	Characteristic direction	Pentoxifylline	Homo sapiens	HCC515	In Vitro	0.0015 uM	6hr	0.0145349	4.41612	0.000164028	0.269729
GSE47856, GSE8057, GSE24589, GSE73935, GSE79098, E-GEOD-38545, E-GEOD-33482, GSE8057, GSE13525	Characteristic direction	Cell growth inhibitor	Homo sapiens	ovary	PharmOmics meta	PharmOmics meta	PharmOmics meta	0.0171674	3.037	0.00016452	0.423243
DrugMatrix_Affy	limma	Doxepin	Rattus norvegicus	liver	In Vitro	limma combined	limma combined	0.0292698	1.4142	0.000164839	0.866215
DrugMatrix_Codelink	limma	Lansoprazole	Rattus norvegicus	liver	In Vivo	limma combined	limma combined	0.0310933	1.7121	0.00016486	0.90394
L1000_CPC002_PC3_24H	Characteristic direction	Flufenamic-acid	Homo sapiens	PC3	In Vitro	10 uM	24hr	0.0151724	4.04142	0.000165911	0.301405
L1000_CPC003_HCC515_6H	Characteristic direction	Meprylcaine	Homo sapiens	HCC515	In Vitro	10 uM	6hr	0.0151724	4.04142	0.000165911	0.301405
L1000_CPC004_A375_6H	Characteristic direction	CGP-57380	Homo sapiens	A375	In Vitro	10 uM	6hr	0.0151724	4.04142	0.000165911	0.301405
L1000_CPC004_VCAP_6H	Characteristic direction	Oxibendazole	Homo sapiens	VCAP	In Vitro	10 uM	6hr	0.0151724	4.04142	0.000165911	0.301405
L1000_CPC004_VCAP_6H	Characteristic direction	Carbamazepine	Homo sapiens	VCAP	In Vitro	10 uM	6hr	0.0151724	4.04142	0.000165911	0.301405
L1000_CPC005_A375_6H	Characteristic direction	Alimemazine	Homo sapiens	A375	In Vitro	10 uM	6hr	0.0151724	4.04142	0.000165911	0.301405
L1000_CPC006_MCF7_6H	Characteristic direction	CI-976	Homo sapiens	MCF7	In Vitro	80 uM	6hr	0.0151724	4.04142	0.000165911	0.301405
L1000_CPC006_THP1_6H	Characteristic direction	Pyrvinium-pamoate	Homo sapiens	THP1	In Vitro	10 uM	6hr	0.0151724	4.04142	0.000165911	0.301405
L1000_CPC011_PC3_6H	Characteristic direction	Carmofur	Homo sapiens	PC3	In Vitro	10 uM	6hr	0.0151724	4.04142	0.000165911	0.301405
L1000_CPC012_HA1E_6H	Characteristic direction	SPB02137	Homo sapiens	HA1E	In Vitro	10 uM	6hr	0.0151724	4.04142	0.000165911	0.301405
L1000_CPC012_HT29_6H	Characteristic direction	BRD-K36087356	Homo sapiens	HT29	In Vitro	10 uM	6hr	0.0151724	4.04142	0.000165911	0.301405
L1000_CPC013_A549_24H	Characteristic direction	SNS-314	Homo sapiens	A549	In Vitro	10 uM	24hr	0.0151724	4.04142	0.000165911	0.301405
L1000_CPC014_A375_6H	Characteristic direction	BRD-A26595446	Homo sapiens	A375	In Vitro	10 uM	6hr	0.0151724	4.04142	0.000165911	0.301405
L1000_CPC014_HCC515_6H	Characteristic direction	Cediranib	Homo sapiens	HCC515	In Vitro	10 uM	6hr	0.0151724	4.04142	0.000165911	0.301405
L1000_CPC014_PC3_24H	Characteristic direction	TTNPB	Homo sapiens	PC3	In Vitro	10 uM	24hr	0.0151724	4.04142	0.000165911	0.301405
L1000_CPC020_A375_6H	Characteristic direction	Mitoxantrone	Homo sapiens	A375	In Vitro	10 uM	6hr	0.0151724	4.04142	0.000165911	0.301405
L1000_DOS005_VCAP_6H	Characteristic direction	LY-294002	Homo sapiens	VCAP	In Vitro	10 uM	6hr	0.0151724	4.04142	0.000165911	0.301405
L1000_DOS013_VCAP_6H	Characteristic direction	Withaferin-a	Homo sapiens	VCAP	In Vitro	10 uM	6hr	0.0151724	4.04142	0.000165911	0.301405
L1000_DOS028_VCAP_6H	Characteristic direction	Wortmannin	Homo sapiens	VCAP	In Vitro	10 uM	6hr	0.0151724	4.04142	0.000165911	0.301405
L1000_HOG001_A549_24H	Characteristic direction	NSC-632839	Homo sapiens	A549	In Vitro	3.3333 uM	24hr	0.0151724	4.04142	0.000165911	0.301405
L1000_HOG002_A549_6H	Characteristic direction	Daunorubicin	Homo sapiens	A549	In Vitro	0.3704 uM	6hr	0.0151724	4.04142	0.000165911	0.301405
L1000_HOG003_MCF7_6H	Characteristic direction	Geldanamycin	Homo sapiens	MCF7	In Vitro	3.33 uM	6hr	0.0151724	4.04142	0.000165911	0.301405
L1000_LJP001_MCF10A_24H	Characteristic direction	GW-843682X	Homo sapiens	MCF10A	In Vitro	2 uM	24hr	0.0151724	4.04142	0.000165911	0.301405
L1000_LJP001_MCF7_6H	Characteristic direction	GSK-429286A	Homo sapiens	MCF7	In Vitro	2 uM	6hr	0.0151724	4.04142	0.000165911	0.301405
L1000_LJP001_MDAMB231_24H	Characteristic direction	WZ-7043	Homo sapiens	MDAMB231	In Vitro	10 uM	24hr	0.0151724	4.04142	0.000165911	0.301405
L1000_LJP001_MDAMB231_24H	Characteristic direction	CG-930	Homo sapiens	MDAMB231	In Vitro	10 uM	24hr	0.0151724	4.04142	0.000165911	0.301405
L1000_LJP001_SKBR3_24H	Characteristic direction	QL-XI-92	Homo sapiens	SKBR3	In Vitro	10 uM	24hr	0.0151724	4.04142	0.000165911	0.301405
L1000_LJP001_SKBR3_24H	Characteristic direction	Palbociclib	Homo sapiens	SKBR3	In Vitro	2 uM	24hr	0.0151724	4.04142	0.000165911	0.301405
L1000_LJP002_BT20_24H	Characteristic direction	Celastrol	Homo sapiens	BT20	In Vitro	10 uM	24hr	0.0151724	4.04142	0.000165911	0.301405
L1000_LJP002_HS578T_24H	Characteristic direction	BMS-777607	Homo sapiens	HS578T	In Vitro	0.08 uM	24hr	0.0151724	4.04142	0.000165911	0.301405
TG-GATEs	limma	Monocrotaline	Rattus norvegicus	kidney	In Vivo Single	limma combined	limma combined	0.0301025	1.46096	0.000165917	0.882982
L1000_CPC019_PC3_6H	Characteristic direction	Vorinostat	Homo sapiens	PC3	In Vitro	10 uM	6hr	0.0161692	3.51716	0.000167498	0.359553
DrugMatrix_Affy	limma	2-acetylaminofluorene	Rattus norvegicus	liver	In Vivo	30 mg/kg	3d	0.0310559	1.72561	0.000167999	0.903207
DrugMatrix_Affy	limma	2-acetylaminofluorene	Rattus norvegicus	liver	In Vivo	limma combined	limma combined	0.0310559	1.72561	0.000167999	0.903207
TG-GATEs	limma	Phenylbutazone	Rattus norvegicus	liver	In Vitro	400 uM	24hr	0.0305005	1.49996	0.000168159	0.891505
L1000_CPC002_VCAP_24H	Characteristic direction	Niguldipine	Homo sapiens	VCAP	In Vitro	10 uM	24hr	0.0157068	3.74643	0.000168538	0.33263
L1000_CPC006_A375_24H	Characteristic direction	ERK-inhibitor-11E	Homo sapiens	A375	In Vitro	0.5 uM	24hr	0.0157068	3.74643	0.000168538	0.33263
L1000_CPC006_HT29_6H	Characteristic direction	Perhexiline	Homo sapiens	HT29	In Vitro	10 uM	6hr	0.0157068	3.74643	0.000168538	0.33263
L1000_CPC008_PC3_24H	Characteristic direction	VU-0418947-2	Homo sapiens	PC3	In Vitro	10 uM	24hr	0.0157068	3.74643	0.000168538	0.33263
L1000_CPC013_MCF7_24H	Characteristic direction	Imatinib	Homo sapiens	MCF7	In Vitro	10 uM	24hr	0.0157068	3.74643	0.000168538	0.33263
L1000_DEB001_MCF7_24H	Characteristic direction	Withaferin-a	Homo sapiens	MCF7	In Vitro	0.2 uM	24hr	0.0157068	3.74643	0.000168538	0.33263
DrugMatrix_Codelink	limma	Tranilast	Rattus norvegicus	liver	In Vivo	1100 mg/kg	3d	0.0306258	1.86485	0.000168797	0.894614
TG-GATEs	limma	Interferon alpha, human	Homo sapiens	liver	In Vitro	2 ng/mL	2hr	0.0137615	4.88169	0.00016919	0.229208
L1000_CPC001_HA1E_24H	Characteristic direction	GR-32191	Homo sapiens	HA1E	In Vitro	10 uM	24hr	0.0137615	4.88169	0.00016919	0.229208
L1000_CPC002_PC3_6H	Characteristic direction	CGP-13501	Homo sapiens	PC3	In Vitro	10 uM	6hr	0.0137615	4.88169	0.00016919	0.229208
TG-GATEs	limma	Diazepam	Homo sapiens	liver	In Vitro	limma combined	limma combined	0.0179641	2.572	0.000170247	0.474753
L1000_CPC001_HA1E_24H	Characteristic direction	Acetohydroxamic-acid	Homo sapiens	HA1E	In Vitro	10 uM	24hr	0.0145138	4.39187	0.000171098	0.268682
L1000_CPC003_HA1E_24H	Characteristic direction	Hydrocortisone	Homo sapiens	HA1E	In Vitro	10 uM	24hr	0.0145138	4.39187	0.000171098	0.268682
L1000_CPC004_PC3_24H	Characteristic direction	Mitomycin-c	Homo sapiens	PC3	In Vitro	10 uM	24hr	0.0145138	4.39187	0.000171098	0.268682
L1000_CPC005_HT29_24H	Characteristic direction	FG-7142	Homo sapiens	HT29	In Vitro	10 uM	24hr	0.0145138	4.39187	0.000171098	0.268682
L1000_CPC005_PC3_6H	Characteristic direction	Nicardipine	Homo sapiens	PC3	In Vitro	10 uM	6hr	0.0145138	4.39187	0.000171098	0.268682
L1000_CPC006_A375_24H	Characteristic direction	IKK3-inhibitor-IX	Homo sapiens	A375	In Vitro	6 uM	24hr	0.0145138	4.39187	0.000171098	0.268682
L1000_CPC006_A549_6H	Characteristic direction	RS-23597-190	Homo sapiens	A549	In Vitro	160 uM	6hr	0.0145138	4.39187	0.000171098	0.268682
L1000_CPC006_A549_6H	Characteristic direction	TPCA-1	Homo sapiens	A549	In Vitro	10 uM	6hr	0.0145138	4.39187	0.000171098	0.268682
L1000_CPC006_HA1E_24H	Characteristic direction	Evodiamine	Homo sapiens	HA1E	In Vitro	10 uM	24hr	0.0145138	4.39187	0.000171098	0.268682
L1000_CPC006_HCC515_24H	Characteristic direction	Isoliquiritigenin	Homo sapiens	HCC515	In Vitro	10 uM	24hr	0.0145138	4.39187	0.000171098	0.268682
L1000_CPC006_VCAP_24H	Characteristic direction	PP-110	Homo sapiens	VCAP	In Vitro	22.2 uM	24hr	0.0145138	4.39187	0.000171098	0.268682
L1000_CPC009_PC3_24H	Characteristic direction	Dicloxacillin	Homo sapiens	PC3	In Vitro	10 uM	24hr	0.0145138	4.39187	0.000171098	0.268682
L1000_CPC010_HCC515_6H	Characteristic direction	BRD-A36275421	Homo sapiens	HCC515	In Vitro	10 uM	6hr	0.0145138	4.39187	0.000171098	0.268682
L1000_CPC010_HT29_6H	Characteristic direction	CHEMBL-374350	Homo sapiens	HT29	In Vitro	10 uM	6hr	0.0145138	4.39187	0.000171098	0.268682
L1000_CPC011_A375_6H	Characteristic direction	Dichloroacetic-acid	Homo sapiens	A375	In Vitro	10 uM	6hr	0.0145138	4.39187	0.000171098	0.268682
L1000_CPC012_A375_6H	Characteristic direction	BRD-A04172077	Homo sapiens	A375	In Vitro	10 uM	6hr	0.0145138	4.39187	0.000171098	0.268682
L1000_CPC012_A549_24H	Characteristic direction	Tunicamycin	Homo sapiens	A549	In Vitro	10 uM	24hr	0.0145138	4.39187	0.000171098	0.268682
L1000_CPC012_ASC_24H	Characteristic direction	Fludarabine	Homo sapiens	ASC	In Vitro	10 uM	24hr	0.0145138	4.39187	0.000171098	0.268682
L1000_CPC012_SKB_24H	Characteristic direction	BRD-K02223034	Homo sapiens	SKB	In Vitro	10 uM	24hr	0.0145138	4.39187	0.000171098	0.268682
L1000_CPC013_NPC_24H	Characteristic direction	TH02453-036-P1	Homo sapiens	NPC	In Vitro	10 uM	24hr	0.0145138	4.39187	0.000171098	0.268682
L1000_CPC014_HEPG2_6H	Characteristic direction	Iloperidone	Homo sapiens	HEPG2	In Vitro	10 uM	6hr	0.0145138	4.39187	0.000171098	0.268682
L1000_CPC014_NEU_24H	Characteristic direction	Trichostatin-a	Homo sapiens	NEU	In Vitro	10 uM	24hr	0.0145138	4.39187	0.000171098	0.268682
L1000_CPC020_A375_6H	Characteristic direction	Paroxetine	Homo sapiens	A375	In Vitro	10 uM	6hr	0.0145138	4.39187	0.000171098	0.268682
L1000_HOG002_MCF7_24H	Characteristic direction	LY-294002	Homo sapiens	MCF7	In Vitro	1.1111 uM	24hr	0.0145138	4.39187	0.000171098	0.268682
L1000_HOG003_MCF7_24H	Characteristic direction	Alvocidib	Homo sapiens	MCF7	In Vitro	1.11 uM	24hr	0.0145138	4.39187	0.000171098	0.268682
L1000_LJP001_HS578T_6H	Characteristic direction	QL-XII-47	Homo sapiens	HS578T	In Vitro	10 uM	6hr	0.0145138	4.39187	0.000171098	0.268682
L1000_LJP002_BT20_6H	Characteristic direction	NVP-AUY922	Homo sapiens	BT20	In Vitro	0.4 uM	6hr	0.0145138	4.39187	0.000171098	0.268682
DrugMatrix_Codelink	limma	Albendazole	Rattus norvegicus	liver	In Vivo	limma combined	limma combined	0.0303468	1.92036	0.000171147	0.887802
DrugMatrix_Affy	limma	Sulconazole	Rattus norvegicus	liver	In Vitro	40 uM	24hr	0.0299656	1.4507	0.000171878	0.879628
L1000_ASG001_MCF7_24H	Characteristic direction	Vorinostat	Homo sapiens	MCF7	In Vitro	10 uM	24hr	0.0151515	4.02295	0.000172287	0.300309
L1000_CPC002_HA1E_24H	Characteristic direction	AM-92016	Homo sapiens	HA1E	In Vitro	10 uM	24hr	0.0151515	4.02295	0.000172287	0.300309
L1000_CPC003_VCAP_24H	Characteristic direction	Fluvoxamine	Homo sapiens	VCAP	In Vitro	10 uM	24hr	0.0151515	4.02295	0.000172287	0.300309
L1000_CPC004_VCAP_6H	Characteristic direction	Penitrem-a	Homo sapiens	VCAP	In Vitro	10 uM	6hr	0.0151515	4.02295	0.000172287	0.300309
L1000_CPC005_A375_6H	Characteristic direction	Gelsemine	Homo sapiens	A375	In Vitro	10 uM	6hr	0.0151515	4.02295	0.000172287	0.300309
L1000_CPC005_HCC515_6H	Characteristic direction	Alimemazine	Homo sapiens	HCC515	In Vitro	10 uM	6hr	0.0151515	4.02295	0.000172287	0.300309
L1000_CPC006_H1299_6H	Characteristic direction	DL-PDMP	Homo sapiens	H1299	In Vitro	64 uM	6hr	0.0151515	4.02295	0.000172287	0.300309
L1000_CPC006_HEPG2_6H	Characteristic direction	Vemurafenib	Homo sapiens	HEPG2	In Vitro	10 uM	6hr	0.0151515	4.02295	0.000172287	0.300309
L1000_CPC006_HT29_24H	Characteristic direction	Necrostatin-1	Homo sapiens	HT29	In Vitro	160 uM	24hr	0.0151515	4.02295	0.000172287	0.300309
L1000_CPC006_MCF7_24H	Characteristic direction	Calpeptin	Homo sapiens	MCF7	In Vitro	10 uM	24hr	0.0151515	4.02295	0.000172287	0.300309
L1000_CPC007_MCF7_24H	Characteristic direction	Geldanamycin	Homo sapiens	MCF7	In Vitro	10 uM	24hr	0.0151515	4.02295	0.000172287	0.300309
L1000_CPC009_VCAP_24H	Characteristic direction	BRD-A29721261	Homo sapiens	VCAP	In Vitro	10 uM	24hr	0.0151515	4.02295	0.000172287	0.300309
L1000_CPC010_HT29_6H	Characteristic direction	Beclometasone	Homo sapiens	HT29	In Vitro	10 uM	6hr	0.0151515	4.02295	0.000172287	0.300309
L1000_CPC011_A549_24H	Characteristic direction	Orlistat	Homo sapiens	A549	In Vitro	10 uM	24hr	0.0151515	4.02295	0.000172287	0.300309
L1000_CPC013_HCC515_6H	Characteristic direction	Sorafenib	Homo sapiens	HCC515	In Vitro	10 uM	6hr	0.0151515	4.02295	0.000172287	0.300309
L1000_CPC013_HEPG2_6H	Characteristic direction	BRD-K89784888	Homo sapiens	HEPG2	In Vitro	10 uM	6hr	0.0151515	4.02295	0.000172287	0.300309
L1000_CPC013_VCAP_24H	Characteristic direction	Ispinesib	Homo sapiens	VCAP	In Vitro	10 uM	24hr	0.0151515	4.02295	0.000172287	0.300309
L1000_CPC013_VCAP_6H	Characteristic direction	YM-155	Homo sapiens	VCAP	In Vitro	10 uM	6hr	0.0151515	4.02295	0.000172287	0.300309
L1000_CPC014_HT29_6H	Characteristic direction	BRD-K19499941	Homo sapiens	HT29	In Vitro	10 uM	6hr	0.0151515	4.02295	0.000172287	0.300309
L1000_CPC014_MCF7_24H	Characteristic direction	PD-0325901	Homo sapiens	MCF7	In Vitro	10 uM	24hr	0.0151515	4.02295	0.000172287	0.300309
L1000_CPC014_MCF7_24H	Characteristic direction	MLN-8054	Homo sapiens	MCF7	In Vitro	10 uM	24hr	0.0151515	4.02295	0.000172287	0.300309
L1000_CPC014_VCAP_6H	Characteristic direction	Retinol	Homo sapiens	VCAP	In Vitro	10 uM	6hr	0.0151515	4.02295	0.000172287	0.300309
L1000_CPC014_VCAP_6H	Characteristic direction	Tretinoin	Homo sapiens	VCAP	In Vitro	10 uM	6hr	0.0151515	4.02295	0.000172287	0.300309
L1000_DEB001_MCF7_6H	Characteristic direction	Radicicol	Homo sapiens	MCF7	In Vitro	0.2 uM	6hr	0.0151515	4.02295	0.000172287	0.300309
L1000_DOS041_A549_24H	Characteristic direction	Vorinostat	Homo sapiens	A549	In Vitro	10 uM	24hr	0.0151515	4.02295	0.000172287	0.300309
L1000_DOS055_PC3_24H	Characteristic direction	Vorinostat	Homo sapiens	PC3	In Vitro	10 uM	24hr	0.0151515	4.02295	0.000172287	0.300309
L1000_LJP001_BT20_6H	Characteristic direction	GSK-3-inhibitor-IX	Homo sapiens	BT20	In Vitro	10 uM	6hr	0.0151515	4.02295	0.000172287	0.300309
L1000_LJP001_BT20_6H	Characteristic direction	CP466722	Homo sapiens	BT20	In Vitro	10 uM	6hr	0.0151515	4.02295	0.000172287	0.300309
L1000_LJP001_MCF7_6H	Characteristic direction	AT-7519	Homo sapiens	MCF7	In Vitro	2 uM	6hr	0.0151515	4.02295	0.000172287	0.300309
L1000_LJP002_MDAMB231_6H	Characteristic direction	TG-101348	Homo sapiens	MDAMB231	In Vitro	10 uM	6hr	0.0151515	4.02295	0.000172287	0.300309
L1000_LJP002_SKBR3_6H	Characteristic direction	JWE-035	Homo sapiens	SKBR3	In Vitro	10 uM	6hr	0.0151515	4.02295	0.000172287	0.300309
TG-GATEs	limma	Chlormezanone	Rattus norvegicus	liver	In Vivo Single	500 mg/kg	3hr	0.0263473	2.53289	0.000172799	0.811373
GSE51470	Characteristic direction	Estradiol	Homo sapiens	muscular system	PharmOmics meta	PharmOmics meta	PharmOmics meta	0.0128617	5.53032	0.000172856	0.19062
GSE51470	Characteristic direction	Estrogen receptor agonist	Homo sapiens	muscular system	PharmOmics meta	PharmOmics meta	PharmOmics meta	0.0128617	5.53032	0.000172856	0.19062
TG-GATEs	limma	Tunicamycin	Homo sapiens	liver	In Vitro	2 ug/mL	8hr	0.0182887	2.23024	0.000173527	0.496794
DrugMatrix_Codelink	limma	Vinblastine	Rattus norvegicus	cardiovascular system	In Vivo	limma combined	limma combined	0.0291174	2.12421	0.000173722	0.8637
L1000_CPC002_HA1E_24H	Characteristic direction	Baccatin-III	Homo sapiens	HA1E	In Vitro	10 uM	24hr	0.0156863	3.7319	0.000174394	0.331438
L1000_CPC002_VCAP_24H	Characteristic direction	Vanoxerine	Homo sapiens	VCAP	In Vitro	10 uM	24hr	0.0156863	3.7319	0.000174394	0.331438
L1000_CPC003_HA1E_6H	Characteristic direction	SU-1498	Homo sapiens	HA1E	In Vitro	10 uM	6hr	0.0156863	3.7319	0.000174394	0.331438
L1000_CPC006_A549_6H	Characteristic direction	Cyclosporin-a	Homo sapiens	A549	In Vitro	10 uM	6hr	0.0156863	3.7319	0.000174394	0.331438
L1000_CPC008_HCC515_6H	Characteristic direction	BRD-K57238941	Homo sapiens	HCC515	In Vitro	10 uM	6hr	0.0156863	3.7319	0.000174394	0.331438
L1000_CPC008_PC3_6H	Characteristic direction	BRD-K95858622	Homo sapiens	PC3	In Vitro	10 uM	6hr	0.0156863	3.7319	0.000174394	0.331438
L1000_CPC009_HCC515_6H	Characteristic direction	Fluoxetine	Homo sapiens	HCC515	In Vitro	10 uM	6hr	0.0156863	3.7319	0.000174394	0.331438
L1000_CPC012_PHH_24H	Characteristic direction	BRD-K36087356	Homo sapiens	PHH	In Vitro	10 uM	24hr	0.0156863	3.7319	0.000174394	0.331438
L1000_CPC013_A375_6H	Characteristic direction	Trichostatin-a	Homo sapiens	A375	In Vitro	10 uM	6hr	0.0156863	3.7319	0.000174394	0.331438
L1000_CPC014_A375_6H	Characteristic direction	Elvitegravir	Homo sapiens	A375	In Vitro	10 uM	6hr	0.0156863	3.7319	0.000174394	0.331438
L1000_CPC014_ASC_24H	Characteristic direction	PD-0325901	Homo sapiens	ASC	In Vitro	10 uM	24hr	0.0156863	3.7319	0.000174394	0.331438
L1000_DOS011_VCAP_6H	Characteristic direction	Sirolimus	Homo sapiens	VCAP	In Vitro	10 uM	6hr	0.0156863	3.7319	0.000174394	0.331438
L1000_DOS056_PC3_24H	Characteristic direction	Vorinostat	Homo sapiens	PC3	In Vitro	10 uM	24hr	0.0156863	3.7319	0.000174394	0.331438
L1000_MUC.CP004_MCF7_24H	Characteristic direction	Fenretinide	Homo sapiens	MCF7	In Vitro	3.3333 uM	24hr	0.0156863	3.7319	0.000174394	0.331438
DrugMatrix_Affy	limma	Amineptine	Rattus norvegicus	liver	In Vitro	limma combined	limma combined	0.0289717	1.40365	0.000175217	0.861255
DrugMatrix_Codelink	limma	Penicillamine	Rattus norvegicus	spleen	In Vivo	limma combined	limma combined	0.0298387	2.00627	0.000175269	0.877393
TG-GATEs	limma	Ajmaline	Rattus norvegicus	liver	In Vitro	300 uM	24hr	0.0306209	1.51769	0.000175415	0.894229
DrugMatrix_Affy	limma	Acetaminophen	Rattus norvegicus	liver	In Vitro	limma combined	limma combined	0.0304516	1.49578	0.000176474	0.890527
TG-GATEs	limma	Amitriptyline	Rattus norvegicus	liver	In Vivo Repeat	150 mg/kg	8d	0.0299448	1.98589	0.000176611	0.879279
TG-GATEs	limma	Doxorubicin	Homo sapiens	liver	In Vitro	10 uM	8hr	0.0181564	1.95339	0.000176785	0.487787
DrugMatrix_TAMOXIFEN_hepatocyte, DrugMatrix_TAMOXIFEN_liver, TG-GATEs_in_vitro, TG-GATEs_in_vivo_single, TG-GATEs_in_vivo_repeat	Characteristic direction	Tamoxifen	Rattus norvegicus	liver	PharmOmics meta	PharmOmics meta	PharmOmics meta	0.0300462	1.96703	0.000177201	0.881794
DrugMatrix_Codelink	limma	Raloxifene	Rattus norvegicus	liver	In Vivo	6.5 mg/kg	3d	0.0308678	1.78195	0.000177214	0.899259
TG-GATEs	limma	Nifedipine	Homo sapiens	liver	In Vitro	150 uM	8hr	0.0137405	4.84884	0.000177462	0.228418
L1000_CPC003_PC3_24H	Characteristic direction	NECA	Homo sapiens	PC3	In Vitro	10 uM	24hr	0.0137405	4.84884	0.000177462	0.228418
L1000_CPC005_PC3_24H	Characteristic direction	Linoleic-acid	Homo sapiens	PC3	In Vitro	10 uM	24hr	0.0137405	4.84884	0.000177462	0.228418
L1000_LJP002_MCF7_6H	Characteristic direction	BMS-387032	Homo sapiens	MCF7	In Vitro	0.08 uM	6hr	0.0137405	4.84884	0.000177462	0.228418
L1000_BRAF001_A375_6H	Characteristic direction	Dabrafenib	Homo sapiens	A375	In Vitro	2.5 uM	6hr	0.0144928	4.36788	0.000178422	0.267538
L1000_CPC001_HCC515_24H	Characteristic direction	JTE-907	Homo sapiens	HCC515	In Vitro	10 uM	24hr	0.0144928	4.36788	0.000178422	0.267538
L1000_CPC001_HCC515_24H	Characteristic direction	Pirfenidone	Homo sapiens	HCC515	In Vitro	10 uM	24hr	0.0144928	4.36788	0.000178422	0.267538
L1000_CPC003_HA1E_24H	Characteristic direction	Tamoxifen	Homo sapiens	HA1E	In Vitro	10 uM	24hr	0.0144928	4.36788	0.000178422	0.267538
L1000_CPC003_PC3_24H	Characteristic direction	Flavokavain-b	Homo sapiens	PC3	In Vitro	10 uM	24hr	0.0144928	4.36788	0.000178422	0.267538
L1000_CPC006_A549_24H	Characteristic direction	Piperlongumine	Homo sapiens	A549	In Vitro	10 uM	24hr	0.0144928	4.36788	0.000178422	0.267538
L1000_CPC006_A549_24H	Characteristic direction	Pyrvinium-pamoate	Homo sapiens	A549	In Vitro	10 uM	24hr	0.0144928	4.36788	0.000178422	0.267538
L1000_CPC006_HCC515_24H	Characteristic direction	BRD-K84924563	Homo sapiens	HCC515	In Vitro	40 uM	24hr	0.0144928	4.36788	0.000178422	0.267538
L1000_CPC006_T3M10_6H	Characteristic direction	Curcumin	Homo sapiens	T3M10	In Vitro	48 uM	6hr	0.0144928	4.36788	0.000178422	0.267538
L1000_CPC006_VCAP_6H	Characteristic direction	Purmorphamine	Homo sapiens	VCAP	In Vitro	44.4 uM	6hr	0.0144928	4.36788	0.000178422	0.267538
L1000_CPC007_PC3_6H	Characteristic direction	BRD-K25522720	Homo sapiens	PC3	In Vitro	10 uM	6hr	0.0144928	4.36788	0.000178422	0.267538
L1000_CPC010_MCF7_24H	Characteristic direction	BRD-K44652183	Homo sapiens	MCF7	In Vitro	10 uM	24hr	0.0144928	4.36788	0.000178422	0.267538
L1000_CPC011_VCAP_6H	Characteristic direction	Torasemide	Homo sapiens	VCAP	In Vitro	10 uM	6hr	0.0144928	4.36788	0.000178422	0.267538
L1000_CPC012_VCAP_6H	Characteristic direction	BRD-A06131576	Homo sapiens	VCAP	In Vitro	10 uM	6hr	0.0144928	4.36788	0.000178422	0.267538
L1000_CPC013_A549_6H	Characteristic direction	BRD-K35961280	Homo sapiens	A549	In Vitro	10 uM	6hr	0.0144928	4.36788	0.000178422	0.267538
L1000_CPC013_MCF7_24H	Characteristic direction	ST-4075437	Homo sapiens	MCF7	In Vitro	10 uM	24hr	0.0144928	4.36788	0.000178422	0.267538
L1000_CPC014_PC3_24H	Characteristic direction	Mirin	Homo sapiens	PC3	In Vitro	10 uM	24hr	0.0144928	4.36788	0.000178422	0.267538
L1000_CPC020_PC3_24H	Characteristic direction	Azacitidine	Homo sapiens	PC3	In Vitro	10 uM	24hr	0.0144928	4.36788	0.000178422	0.267538
L1000_CPD003_PC3_24H	Characteristic direction	Chlorambucil	Homo sapiens	PC3	In Vitro	10 uM	24hr	0.0144928	4.36788	0.000178422	0.267538
L1000_HOG003_MCF7_6H	Characteristic direction	Emetine	Homo sapiens	MCF7	In Vitro	1.11 uM	6hr	0.0144928	4.36788	0.000178422	0.267538
L1000_LJP001_HS578T_24H	Characteristic direction	WYE-125132	Homo sapiens	HS578T	In Vitro	2 uM	24hr	0.0144928	4.36788	0.000178422	0.267538
L1000_LJP001_MDAMB231_6H	Characteristic direction	CG-930	Homo sapiens	MDAMB231	In Vitro	10 uM	6hr	0.0144928	4.36788	0.000178422	0.267538
L1000_LJP002_BT20_24H	Characteristic direction	Pazopanib	Homo sapiens	BT20	In Vitro	10 uM	24hr	0.0144928	4.36788	0.000178422	0.267538
L1000_NMH002_NEU_6H	Characteristic direction	PI-103	Homo sapiens	NEU	In Vitro	10 uM	6hr	0.0144928	4.36788	0.000178422	0.267538
TG-GATEs	limma	Naproxen	Rattus norvegicus	liver	In Vitro	limma combined	limma combined	0.0305427	1.50768	0.000178711	0.892343
L1000_CPC003_HCC515_6H	Characteristic direction	NNC-55-0396	Homo sapiens	HCC515	In Vitro	10 uM	6hr	0.0151307	4.00465	0.000178871	0.299165
L1000_CPC003_PC3_24H	Characteristic direction	Geldanamycin	Homo sapiens	PC3	In Vitro	10 uM	24hr	0.0151307	4.00465	0.000178871	0.299165
L1000_CPC003_PC3_6H	Characteristic direction	RS-45041-190	Homo sapiens	PC3	In Vitro	10 uM	6hr	0.0151307	4.00465	0.000178871	0.299165
L1000_CPC004_HCC515_6H	Characteristic direction	Cyclosporin-a	Homo sapiens	HCC515	In Vitro	10 uM	6hr	0.0151307	4.00465	0.000178871	0.299165
L1000_CPC005_HA1E_24H	Characteristic direction	BNTX	Homo sapiens	HA1E	In Vitro	10 uM	24hr	0.0151307	4.00465	0.000178871	0.299165
L1000_CPC006_HA1E_24H	Characteristic direction	TPCA-1	Homo sapiens	HA1E	In Vitro	10 uM	24hr	0.0151307	4.00465	0.000178871	0.299165
L1000_CPC006_HT29_24H	Characteristic direction	CHEMBL-399379	Homo sapiens	HT29	In Vitro	80 uM	24hr	0.0151307	4.00465	0.000178871	0.299165
L1000_CPC006_HT29_24H	Characteristic direction	BRD-K52904470	Homo sapiens	HT29	In Vitro	10 uM	24hr	0.0151307	4.00465	0.000178871	0.299165
L1000_CPC006_VCAP_6H	Characteristic direction	Quiflapon	Homo sapiens	VCAP	In Vitro	80 uM	6hr	0.0151307	4.00465	0.000178871	0.299165
L1000_CPC007_A375_24H	Characteristic direction	BRD-K84203638	Homo sapiens	A375	In Vitro	10 uM	24hr	0.0151307	4.00465	0.000178871	0.299165
L1000_CPC012_VCAP_24H	Characteristic direction	CAY-10470	Homo sapiens	VCAP	In Vitro	10 uM	24hr	0.0151307	4.00465	0.000178871	0.299165
L1000_CPC013_MCF7_24H	Characteristic direction	Daunorubicin	Homo sapiens	MCF7	In Vitro	10 uM	24hr	0.0151307	4.00465	0.000178871	0.299165
L1000_CPC013_PC3_6H	Characteristic direction	BRD-A30083233	Homo sapiens	PC3	In Vitro	10 uM	6hr	0.0151307	4.00465	0.000178871	0.299165
L1000_CPC014_A549_6H	Characteristic direction	WYE-125132	Homo sapiens	A549	In Vitro	10 uM	6hr	0.0151307	4.00465	0.000178871	0.299165
L1000_CPC014_HA1E_6H	Characteristic direction	Thiostrepton	Homo sapiens	HA1E	In Vitro	10 uM	6hr	0.0151307	4.00465	0.000178871	0.299165
L1000_CPC014_HA1E_6H	Characteristic direction	BRD-K68313733	Homo sapiens	HA1E	In Vitro	10 uM	6hr	0.0151307	4.00465	0.000178871	0.299165
L1000_CPC014_HA1E_6H	Characteristic direction	JNJ-26854165	Homo sapiens	HA1E	In Vitro	10 uM	6hr	0.0151307	4.00465	0.000178871	0.299165
L1000_CPC014_HEPG2_6H	Characteristic direction	F-1566-0341	Homo sapiens	HEPG2	In Vitro	10 uM	6hr	0.0151307	4.00465	0.000178871	0.299165
L1000_CPC014_NPC_24H	Characteristic direction	BRD-K78062244	Homo sapiens	NPC	In Vitro	10 uM	24hr	0.0151307	4.00465	0.000178871	0.299165
L1000_CPC014_PHH_24H	Characteristic direction	Guggulsterone	Homo sapiens	PHH	In Vitro	10 uM	24hr	0.0151307	4.00465	0.000178871	0.299165
L1000_CPC014_SKB_24H	Characteristic direction	NVP-TAE684	Homo sapiens	SKB	In Vitro	10 uM	24hr	0.0151307	4.00465	0.000178871	0.299165
L1000_CPD001_MCF7_6H	Characteristic direction	Isoxsuprine	Homo sapiens	MCF7	In Vitro	10 uM	6hr	0.0151307	4.00465	0.000178871	0.299165
L1000_CPD002_MCF7_24H	Characteristic direction	Omeprazole	Homo sapiens	MCF7	In Vitro	10 uM	24hr	0.0151307	4.00465	0.000178871	0.299165
L1000_ERG016_VCAP_24H	Characteristic direction	Wortmannin	Homo sapiens	VCAP	In Vitro	10.07 uM	24hr	0.0151307	4.00465	0.000178871	0.299165
L1000_HOG001_MCF7_24H	Characteristic direction	Barasertib	Homo sapiens	MCF7	In Vitro	0.0412 uM	24hr	0.0151307	4.00465	0.000178871	0.299165
L1000_HOG002_MCF7_24H	Characteristic direction	Geldanamycin	Homo sapiens	MCF7	In Vitro	1.11 uM	24hr	0.0151307	4.00465	0.000178871	0.299165
L1000_LJP001_MCF7_6H	Characteristic direction	CP-724714	Homo sapiens	MCF7	In Vitro	10 uM	6hr	0.0151307	4.00465	0.000178871	0.299165
L1000_LJP001_MDAMB231_6H	Characteristic direction	A-443644	Homo sapiens	MDAMB231	In Vitro	2 uM	6hr	0.0151307	4.00465	0.000178871	0.299165
L1000_LJP002_MCF7_6H	Characteristic direction	Y-39983	Homo sapiens	MCF7	In Vitro	10 uM	6hr	0.0151307	4.00465	0.000178871	0.299165
TG-GATEs	limma	Triazolam	Rattus norvegicus	liver	In Vitro	limma combined	limma combined	0.0296656	1.43126	0.000180372	0.874179
GSE35925, GSE60956, GSE35428, GSE848, E-GEOD-848	Characteristic direction	Osteoporosis agent	Homo sapiens	breast	PharmOmics meta	PharmOmics meta	PharmOmics meta	0.0156658	3.71747	0.000180423	0.330197
L1000_CPC001_HCC515_24H	Characteristic direction	Benzo(a)pyrene	Homo sapiens	HCC515	In Vitro	10 uM	24hr	0.0156658	3.71747	0.000180423	0.330197
L1000_CPC007_A549_6H	Characteristic direction	KU-C103443N	Homo sapiens	A549	In Vitro	10 uM	6hr	0.0156658	3.71747	0.000180423	0.330197
L1000_CPC008_VCAP_24H	Characteristic direction	BRD-K66884694	Homo sapiens	VCAP	In Vitro	10 uM	24hr	0.0156658	3.71747	0.000180423	0.330197
L1000_CPC015_HT29_6H	Characteristic direction	Vorinostat	Homo sapiens	HT29	In Vitro	10 uM	6hr	0.0156658	3.71747	0.000180423	0.330197
DrugMatrix_Codelink	limma	Fluvastatin	Rattus norvegicus	kidney	In Vivo	limma combined	limma combined	0.0310174	1.62882	0.000180809	0.902613
DrugMatrix_Codelink	limma	Ifosfamide	Rattus norvegicus	bone marrow	In Vivo	17 mg/kg	6hr	0.0309392	1.58934	0.000180989	0.900796
GSE84876	Characteristic direction	Spironolactone	Mus musculus	skeletal system	PharmOmics meta	PharmOmics meta	PharmOmics meta	0.0189099	2.90396	0.000181124	0.709302
GSE84876	Characteristic direction	Diuretic	Mus musculus	skeletal system	PharmOmics meta	PharmOmics meta	PharmOmics meta	0.0189099	2.90396	0.000181124	0.709302
GSE35559, GSE51698, GSE35040, GSE44810	Characteristic direction	Imatinib	Mus musculus	immune system	PharmOmics meta	PharmOmics meta	PharmOmics meta	0.0200765	2.56555	0.000181208	0.732558
GSE35559, GSE51698, GSE35040, GSE44810	Characteristic direction	Tyrosine kinase inhibitor	Mus musculus	immune system	PharmOmics meta	PharmOmics meta	PharmOmics meta	0.0200765	2.56555	0.000181208	0.732558
DrugMatrix_Codelink	limma	Hydrocortisone	Rattus norvegicus	cardiovascular system	In Vivo	56 mg/kg	3d	0.0296785	2.02259	0.000182087	0.874319
DrugMatrix_Codelink	limma	Sodium selenate	Rattus norvegicus	kidney	In Vivo	limma combined	limma combined	0.027689	2.31947	0.000183098	0.835546
DrugMatrix_Codelink	limma	Chlortetracycline	Rattus norvegicus	liver	In Vivo	limma combined	limma combined	0.0308057	1.78912	0.000183272	0.898212
L1000_CPC006_HCC515_24H	Characteristic direction	Niguldipine	Homo sapiens	HCC515	In Vitro	10 uM	24hr	0.016109	3.48196	0.000183954	0.356685
TG-GATEs	limma	Clofibrate	Rattus norvegicus	liver	In Vivo Single	limma combined	limma combined	0.0309802	1.71118	0.00018495	0.901774
DrugMatrix_Codelink	limma	Dexfenfluramine	Rattus norvegicus	kidney	In Vivo	limma combined	limma combined	0.0298977	1.98064	0.000185375	0.878231
L1000_ASG001_MCF7_24H	Characteristic direction	Fluphenazine	Homo sapiens	MCF7	In Vitro	2 uM	24hr	0.0151099	3.98651	0.000185666	0.297844
L1000_CPC003_PC3_24H	Characteristic direction	AG-490	Homo sapiens	PC3	In Vitro	10 uM	24hr	0.0151099	3.98651	0.000185666	0.297844
L1000_CPC004_PC3_6H	Characteristic direction	NU-7026	Homo sapiens	PC3	In Vitro	10 uM	6hr	0.0151099	3.98651	0.000185666	0.297844
L1000_CPC005_A375_24H	Characteristic direction	MBCQ	Homo sapiens	A375	In Vitro	10 uM	24hr	0.0151099	3.98651	0.000185666	0.297844
L1000_CPC006_A375_6H	Characteristic direction	ASN-05257430	Homo sapiens	A375	In Vitro	11.1 uM	6hr	0.0151099	3.98651	0.000185666	0.297844
L1000_CPC006_A549_6H	Characteristic direction	CT-200783	Homo sapiens	A549	In Vitro	10 uM	6hr	0.0151099	3.98651	0.000185666	0.297844
L1000_CPC006_HT29_6H	Characteristic direction	15-delta-prostaglandin-j2	Homo sapiens	HT29	In Vitro	10 uM	6hr	0.0151099	3.98651	0.000185666	0.297844
L1000_CPC007_A375_24H	Characteristic direction	Azathioprine	Homo sapiens	A375	In Vitro	10 uM	24hr	0.0151099	3.98651	0.000185666	0.297844
L1000_CPC007_HT29_24H	Characteristic direction	PSH-013	Homo sapiens	HT29	In Vitro	10 uM	24hr	0.0151099	3.98651	0.000185666	0.297844
L1000_CPC008_VCAP_24H	Characteristic direction	KU-C104256	Homo sapiens	VCAP	In Vitro	10 uM	24hr	0.0151099	3.98651	0.000185666	0.297844
L1000_CPC012_ASC_24H	Characteristic direction	MW-A1-6	Homo sapiens	ASC	In Vitro	10 uM	24hr	0.0151099	3.98651	0.000185666	0.297844
L1000_CPC013_MCF7_24H	Characteristic direction	BRD-K92489476	Homo sapiens	MCF7	In Vitro	10 uM	24hr	0.0151099	3.98651	0.000185666	0.297844
L1000_CPC014_A375_6H	Characteristic direction	Trichostatin-a	Homo sapiens	A375	In Vitro	10 uM	6hr	0.0151099	3.98651	0.000185666	0.297844
L1000_CPC014_A549_24H	Characteristic direction	K3644	Homo sapiens	A549	In Vitro	10 uM	24hr	0.0151099	3.98651	0.000185666	0.297844
L1000_CPC014_HCC515_6H	Characteristic direction	3,3'-diindolylmethane	Homo sapiens	HCC515	In Vitro	10 uM	6hr	0.0151099	3.98651	0.000185666	0.297844
L1000_CPC014_MCF7_6H	Characteristic direction	Dacinostat	Homo sapiens	MCF7	In Vitro	10 uM	6hr	0.0151099	3.98651	0.000185666	0.297844
L1000_CPC014_PC3_24H	Characteristic direction	NVP-TAE684	Homo sapiens	PC3	In Vitro	10 uM	24hr	0.0151099	3.98651	0.000185666	0.297844
L1000_CPC014_VCAP_24H	Characteristic direction	Ebelactone-b	Homo sapiens	VCAP	In Vitro	10 uM	24hr	0.0151099	3.98651	0.000185666	0.297844
L1000_CPC020_HA1E_6H	Characteristic direction	Geldanamycin	Homo sapiens	HA1E	In Vitro	10 uM	6hr	0.0151099	3.98651	0.000185666	0.297844
L1000_DOS020_VCAP_24H	Characteristic direction	Thioridazine	Homo sapiens	VCAP	In Vitro	10 uM	24hr	0.0151099	3.98651	0.000185666	0.297844
L1000_ERG005_VCAP_24H	Characteristic direction	Tanespimycin	Homo sapiens	VCAP	In Vitro	20 uM	24hr	0.0151099	3.98651	0.000185666	0.297844
L1000_ERG012_VCAP_6H	Characteristic direction	Wortmannin	Homo sapiens	VCAP	In Vitro	2 uM	6hr	0.0151099	3.98651	0.000185666	0.297844
L1000_LJP001_HS578T_6H	Characteristic direction	GSK-429286A	Homo sapiens	HS578T	In Vitro	0.4 uM	6hr	0.0151099	3.98651	0.000185666	0.297844
L1000_LJP001_MCF10A_24H	Characteristic direction	XMD-1150	Homo sapiens	MCF10A	In Vitro	10 uM	24hr	0.0151099	3.98651	0.000185666	0.297844
L1000_LJP001_MCF7_6H	Characteristic direction	Palbociclib	Homo sapiens	MCF7	In Vitro	10 uM	6hr	0.0151099	3.98651	0.000185666	0.297844
L1000_LJP002_MCF7_6H	Characteristic direction	Dovitinib	Homo sapiens	MCF7	In Vitro	10 uM	6hr	0.0151099	3.98651	0.000185666	0.297844
L1000_LJP002_SKBR3_6H	Characteristic direction	OSI-930	Homo sapiens	SKBR3	In Vitro	0.08 uM	6hr	0.0151099	3.98651	0.000185666	0.297844
L1000_ASG001_PC3_24H	Characteristic direction	Trichostatin-a	Homo sapiens	PC3	In Vitro	10 uM	24hr	0.0144718	4.34416	0.000186009	0.266362
L1000_CPC001_VCAP_24H	Characteristic direction	GBR-13069	Homo sapiens	VCAP	In Vitro	10 uM	24hr	0.0144718	4.34416	0.000186009	0.266362
L1000_CPC002_PC3_6H	Characteristic direction	Mometasone	Homo sapiens	PC3	In Vitro	10 uM	6hr	0.0144718	4.34416	0.000186009	0.266362
L1000_CPC003_HCC515_24H	Characteristic direction	MRS-1220	Homo sapiens	HCC515	In Vitro	10 uM	24hr	0.0144718	4.34416	0.000186009	0.266362
L1000_CPC006_A549_6H	Characteristic direction	Triacsin-c	Homo sapiens	A549	In Vitro	10 uM	6hr	0.0144718	4.34416	0.000186009	0.266362
L1000_CPC006_HT29_6H	Characteristic direction	Idarubicin	Homo sapiens	HT29	In Vitro	0.08 uM	6hr	0.0144718	4.34416	0.000186009	0.266362
L1000_CPC006_PL21_6H	Characteristic direction	Triptolide	Homo sapiens	PL21	In Vitro	0.08 uM	6hr	0.0144718	4.34416	0.000186009	0.266362
L1000_CPC007_PC3_6H	Characteristic direction	BRD-K70415218	Homo sapiens	PC3	In Vitro	10 uM	6hr	0.0144718	4.34416	0.000186009	0.266362
L1000_CPC008_HEPG2_6H	Characteristic direction	MW-A1-14	Homo sapiens	HEPG2	In Vitro	10 uM	6hr	0.0144718	4.34416	0.000186009	0.266362
L1000_CPC008_PC3_6H	Characteristic direction	BRD-K90446130	Homo sapiens	PC3	In Vitro	10 uM	6hr	0.0144718	4.34416	0.000186009	0.266362
L1000_CPC010_PC3_6H	Characteristic direction	BRD-K73125384	Homo sapiens	PC3	In Vitro	10 uM	6hr	0.0144718	4.34416	0.000186009	0.266362
L1000_CPC010_VCAP_24H	Characteristic direction	VU-0366968	Homo sapiens	VCAP	In Vitro	10 uM	24hr	0.0144718	4.34416	0.000186009	0.266362
L1000_CPC011_MCF7_24H	Characteristic direction	Indinavir	Homo sapiens	MCF7	In Vitro	10 uM	24hr	0.0144718	4.34416	0.000186009	0.266362
L1000_CPC012_PC3_6H	Characteristic direction	BRD-K29003210	Homo sapiens	PC3	In Vitro	10 uM	6hr	0.0144718	4.34416	0.000186009	0.266362
L1000_CPC012_PC3_6H	Characteristic direction	ST-056792	Homo sapiens	PC3	In Vitro	10 uM	6hr	0.0144718	4.34416	0.000186009	0.266362
L1000_CPC013_HA1E_6H	Characteristic direction	BRD-A43188678	Homo sapiens	HA1E	In Vitro	10 uM	6hr	0.0144718	4.34416	0.000186009	0.266362
L1000_CPC013_VCAP_24H	Characteristic direction	Enobosarm	Homo sapiens	VCAP	In Vitro	10 uM	24hr	0.0144718	4.34416	0.000186009	0.266362
L1000_CPC014_A549_6H	Characteristic direction	Sunitinib	Homo sapiens	A549	In Vitro	10 uM	6hr	0.0144718	4.34416	0.000186009	0.266362
L1000_CPC020_PC3_24H	Characteristic direction	Ampicillin	Homo sapiens	PC3	In Vitro	10 uM	24hr	0.0144718	4.34416	0.000186009	0.266362
L1000_HOG003_A549_24H	Characteristic direction	Geldanamycin	Homo sapiens	A549	In Vitro	0.1235 uM	24hr	0.0144718	4.34416	0.000186009	0.266362
L1000_LJP002_MCF7_24H	Characteristic direction	Gefitinib	Homo sapiens	MCF7	In Vitro	2 uM	24hr	0.0144718	4.34416	0.000186009	0.266362
L1000_CPC003_HCC515_6H	Characteristic direction	Daunorubicin	Homo sapiens	HCC515	In Vitro	10 uM	6hr	0.0137195	4.81642	0.000186067	0.227532
L1000_CPC012_ASC_24H	Characteristic direction	Thiostrepton	Homo sapiens	ASC	In Vitro	10 uM	24hr	0.0137195	4.81642	0.000186067	0.227532
L1000_CPC020_PC3_24H	Characteristic direction	Methoxsalen	Homo sapiens	PC3	In Vitro	10 uM	24hr	0.0137195	4.81642	0.000186067	0.227532
TG-GATEs	limma	Diclofenac	Homo sapiens	liver	In Vitro	400 uM	8hr	0.018246	2.12558	0.00018655	0.493346
L1000_CPC019_A375_6H	Characteristic direction	Vorinostat	Homo sapiens	A375	In Vitro	10 uM	6hr	0.0156454	3.70315	0.000186629	0.328892
L1000_MUC.CP006_MCF7_6H	Characteristic direction	Geldanamycin	Homo sapiens	MCF7	In Vitro	10 uM	6hr	0.0156454	3.70315	0.000186629	0.328892
TG-GATEs	limma	Omeprazole	Rattus norvegicus	liver	In Vivo Single	1000 mg/kg	24hr	0.030814	1.77734	0.000187677	0.898281
DrugMatrix_OLANZAPINE_hepatocyte, DrugMatrix_OLANZAPINE_liver	Characteristic direction	Olanzapine	Rattus norvegicus	liver	PharmOmics meta	PharmOmics meta	PharmOmics meta	0.0253807	2.65124	0.000187955	0.792616
DrugMatrix_Codelink	limma	Zidovudine	Rattus norvegicus	liver	In Vitro	limma combined	limma combined	0.0309561	1.60786	0.000188126	0.901076
DrugMatrix_Codelink	limma	Indinavir	Rattus norvegicus	kidney	In Vivo	limma combined	limma combined	0.0308642	1.75853	0.000188155	0.89919
TG-GATEs	limma	Ethionamide	Rattus norvegicus	liver	In Vitro	limma combined	limma combined	0.0297363	1.43516	0.000188545	0.875437
DrugMatrix_Codelink	limma	Podophyllotoxin	Rattus norvegicus	bone marrow	In Vivo	4 mg/kg	24hr	0.0307414	1.79667	0.000189275	0.897303
L1000_CPC008_VCAP_6H	Characteristic direction	BRD-K24156250	Homo sapiens	VCAP	In Vitro	10 uM	6hr	0.0160891	3.47039	0.000189739	0.354945
TG-GATEs	limma	Lps	Rattus norvegicus	liver	In Vitro	limma combined	limma combined	0.0295279	1.42326	0.000190792	0.872363
TG-GATEs	limma	Allopurinol	Rattus norvegicus	liver	In Vivo Single	limma combined	limma combined	0.0305916	1.51831	0.000191351	0.893391
L1000_CPC001_HCC515_24H	Characteristic direction	PI-828	Homo sapiens	HCC515	In Vitro	10 uM	24hr	0.0150892	3.96854	0.00019268	0.296781
L1000_CPC001_HCC515_6H	Characteristic direction	Mibefradil	Homo sapiens	HCC515	In Vitro	10 uM	6hr	0.0150892	3.96854	0.00019268	0.296781
L1000_CPC003_HCC515_6H	Characteristic direction	ICI-199441	Homo sapiens	HCC515	In Vitro	10 uM	6hr	0.0150892	3.96854	0.00019268	0.296781
L1000_CPC004_HA1E_6H	Characteristic direction	Amoxapine	Homo sapiens	HA1E	In Vitro	10 uM	6hr	0.0150892	3.96854	0.00019268	0.296781
L1000_CPC004_HA1E_6H	Characteristic direction	CGP-57380	Homo sapiens	HA1E	In Vitro	10 uM	6hr	0.0150892	3.96854	0.00019268	0.296781
L1000_CPC004_HCC515_24H	Characteristic direction	Selamectin	Homo sapiens	HCC515	In Vitro	10 uM	24hr	0.0150892	3.96854	0.00019268	0.296781
L1000_CPC005_HCC515_6H	Characteristic direction	ZM-39923	Homo sapiens	HCC515	In Vitro	10 uM	6hr	0.0150892	3.96854	0.00019268	0.296781
L1000_CPC005_HT29_6H	Characteristic direction	Alfaxalone	Homo sapiens	HT29	In Vitro	10 uM	6hr	0.0150892	3.96854	0.00019268	0.296781
L1000_CPC006_A375_24H	Characteristic direction	EX-527	Homo sapiens	A375	In Vitro	24 uM	24hr	0.0150892	3.96854	0.00019268	0.296781
L1000_CPC006_A375_6H	Characteristic direction	IKK-2-inhibitor-V	Homo sapiens	A375	In Vitro	10 uM	6hr	0.0150892	3.96854	0.00019268	0.296781
L1000_CPC006_HT29_24H	Characteristic direction	Thioridazine	Homo sapiens	HT29	In Vitro	10 uM	24hr	0.0150892	3.96854	0.00019268	0.296781
L1000_CPC006_SW480_6H	Characteristic direction	ISOX	Homo sapiens	SW480	In Vitro	10 uM	6hr	0.0150892	3.96854	0.00019268	0.296781
L1000_CPC006_THP1_6H	Characteristic direction	YM-155	Homo sapiens	THP1	In Vitro	0.31 uM	6hr	0.0150892	3.96854	0.00019268	0.296781
L1000_CPC007_A375_24H	Characteristic direction	BRD-K73004613	Homo sapiens	A375	In Vitro	10 uM	24hr	0.0150892	3.96854	0.00019268	0.296781
L1000_CPC007_PC3_6H	Characteristic direction	BRD-K41797142	Homo sapiens	PC3	In Vitro	10 uM	6hr	0.0150892	3.96854	0.00019268	0.296781
L1000_CPC009_MCF7_24H	Characteristic direction	VU-0365118-1	Homo sapiens	MCF7	In Vitro	10 uM	24hr	0.0150892	3.96854	0.00019268	0.296781
L1000_CPC012_HCC515_6H	Characteristic direction	BRD-A13367427	Homo sapiens	HCC515	In Vitro	10 uM	6hr	0.0150892	3.96854	0.00019268	0.296781
L1000_CPC014_A549_24H	Characteristic direction	CAY-10585	Homo sapiens	A549	In Vitro	10 uM	24hr	0.0150892	3.96854	0.00019268	0.296781
L1000_CPC014_SKB_24H	Characteristic direction	XL-147	Homo sapiens	SKB	In Vitro	10 uM	24hr	0.0150892	3.96854	0.00019268	0.296781
L1000_CPC015_MCF7_6H	Characteristic direction	Hydroquinidine	Homo sapiens	MCF7	In Vitro	10 uM	6hr	0.0150892	3.96854	0.00019268	0.296781
L1000_CPC020_MCF7_6H	Characteristic direction	Mefloquine	Homo sapiens	MCF7	In Vitro	10 uM	6hr	0.0150892	3.96854	0.00019268	0.296781
L1000_ERG005_VCAP_6H	Characteristic direction	Tanespimycin	Homo sapiens	VCAP	In Vitro	20 uM	6hr	0.0150892	3.96854	0.00019268	0.296781
L1000_HDAC002_HA1E_6H	Characteristic direction	Tubastatin-a	Homo sapiens	HA1E	In Vitro	2.5 uM	6hr	0.0150892	3.96854	0.00019268	0.296781
L1000_HOG002_A549_24H	Characteristic direction	Wortmannin	Homo sapiens	A549	In Vitro	3.33 uM	24hr	0.0150892	3.96854	0.00019268	0.296781
L1000_LJP001_BT20_6H	Characteristic direction	AKT-inhibitor-1-2	Homo sapiens	BT20	In Vitro	10 uM	6hr	0.0150892	3.96854	0.00019268	0.296781
L1000_LJP001_MDAMB231_6H	Characteristic direction	Dasatinib	Homo sapiens	MDAMB231	In Vitro	10 uM	6hr	0.0150892	3.96854	0.00019268	0.296781
L1000_LJP001_SKBR3_6H	Characteristic direction	Saracatinib	Homo sapiens	SKBR3	In Vitro	0.08 uM	6hr	0.0150892	3.96854	0.00019268	0.296781
L1000_LJP002_MDAMB231_6H	Characteristic direction	Ponatinib	Homo sapiens	MDAMB231	In Vitro	10 uM	6hr	0.0150892	3.96854	0.00019268	0.296781
L1000_PCLB001_MCF7_24H	Characteristic direction	Trichostatin-a	Homo sapiens	MCF7	In Vitro	0.16 uM	24hr	0.0150892	3.96854	0.00019268	0.296781
DrugMatrix_Affy	limma	Sotalol	Rattus norvegicus	liver	In Vivo	2000 mg/kg	3d	0.0279214	2.27106	0.000192798	0.839807
L1000_CPC001_VCAP_6H	Characteristic direction	Azacyclonol	Homo sapiens	VCAP	In Vitro	10 uM	6hr	0.015625	3.68895	0.000193016	0.328167
L1000_CPC002_PC3_24H	Characteristic direction	SA-792728	Homo sapiens	PC3	In Vitro	10 uM	24hr	0.015625	3.68895	0.000193016	0.328167
L1000_CPC008_HT29_6H	Characteristic direction	BRD-K98676510	Homo sapiens	HT29	In Vitro	10 uM	6hr	0.015625	3.68895	0.000193016	0.328167
L1000_CPC014_MCF7_6H	Characteristic direction	Dexketoprofen	Homo sapiens	MCF7	In Vitro	10 uM	6hr	0.015625	3.68895	0.000193016	0.328167
DrugMatrix_Codelink	limma	Diphenhydramine	Rattus norvegicus	cardiovascular system	In Vivo	limma combined	limma combined	0.0306442	1.81658	0.000193086	0.895207
L1000_CPC002_HA1E_6H	Characteristic direction	Salvinorin-a	Homo sapiens	HA1E	In Vitro	10 uM	6hr	0.0144509	4.32069	0.000193865	0.265202
L1000_CPC003_HCC515_24H	Characteristic direction	Proxyfan	Homo sapiens	HCC515	In Vitro	10 uM	24hr	0.0144509	4.32069	0.000193865	0.265202
L1000_CPC003_PC3_24H	Characteristic direction	Roquinimex	Homo sapiens	PC3	In Vitro	10 uM	24hr	0.0144509	4.32069	0.000193865	0.265202
L1000_CPC004_A375_6H	Characteristic direction	Daunorubicin	Homo sapiens	A375	In Vitro	10 uM	6hr	0.0144509	4.32069	0.000193865	0.265202
L1000_CPC004_A375_6H	Characteristic direction	Nicergoline	Homo sapiens	A375	In Vitro	10 uM	6hr	0.0144509	4.32069	0.000193865	0.265202
L1000_CPC004_PC3_6H	Characteristic direction	Bisindolylmaleimide-ix	Homo sapiens	PC3	In Vitro	10 uM	6hr	0.0144509	4.32069	0.000193865	0.265202
L1000_CPC004_VCAP_24H	Characteristic direction	Alprenolol	Homo sapiens	VCAP	In Vitro	10 uM	24hr	0.0144509	4.32069	0.000193865	0.265202
L1000_CPC005_HA1E_24H	Characteristic direction	L-741742	Homo sapiens	HA1E	In Vitro	10 uM	24hr	0.0144509	4.32069	0.000193865	0.265202
L1000_CPC005_MCF7_6H	Characteristic direction	SDM25N	Homo sapiens	MCF7	In Vitro	10 uM	6hr	0.0144509	4.32069	0.000193865	0.265202
L1000_CPC005_PC3_24H	Characteristic direction	Bisindolylmaleimide	Homo sapiens	PC3	In Vitro	10 uM	24hr	0.0144509	4.32069	0.000193865	0.265202
L1000_CPC006_A549_24H	Characteristic direction	Emetine	Homo sapiens	A549	In Vitro	0.63 uM	24hr	0.0144509	4.32069	0.000193865	0.265202
L1000_CPC006_MDST8_6H	Characteristic direction	TPCA-1	Homo sapiens	MDST8	In Vitro	10 uM	6hr	0.0144509	4.32069	0.000193865	0.265202
L1000_CPC007_A375_24H	Characteristic direction	BRD-K78883024	Homo sapiens	A375	In Vitro	10 uM	24hr	0.0144509	4.32069	0.000193865	0.265202
L1000_CPC007_A375_24H	Characteristic direction	BRD-K88198340	Homo sapiens	A375	In Vitro	10 uM	24hr	0.0144509	4.32069	0.000193865	0.265202
L1000_CPC007_HT29_24H	Characteristic direction	BRD-K76211160	Homo sapiens	HT29	In Vitro	10 uM	24hr	0.0144509	4.32069	0.000193865	0.265202
L1000_CPC012_HA1E_6H	Characteristic direction	BRD-K36087356	Homo sapiens	HA1E	In Vitro	10 uM	6hr	0.0144509	4.32069	0.000193865	0.265202
L1000_CPC013_HA1E_6H	Characteristic direction	Alvocidib	Homo sapiens	HA1E	In Vitro	10 uM	6hr	0.0144509	4.32069	0.000193865	0.265202
L1000_CPC014_HCC515_6H	Characteristic direction	BRD-K10906552	Homo sapiens	HCC515	In Vitro	10 uM	6hr	0.0144509	4.32069	0.000193865	0.265202
L1000_CPC014_SKB_24H	Characteristic direction	OSI-027	Homo sapiens	SKB	In Vitro	10 uM	24hr	0.0144509	4.32069	0.000193865	0.265202
L1000_CPC016_NPC_24H	Characteristic direction	BRD-A06276885	Homo sapiens	NPC	In Vitro	10 uM	24hr	0.0144509	4.32069	0.000193865	0.265202
L1000_LJP002_HS578T_6H	Characteristic direction	Ibrutinib	Homo sapiens	HS578T	In Vitro	10 uM	6hr	0.0144509	4.32069	0.000193865	0.265202
L1000_NMH002_NPC_24H	Characteristic direction	Niclosamide	Homo sapiens	NPC	In Vitro	10 uM	24hr	0.0144509	4.32069	0.000193865	0.265202
L1000_PCLB001_A375_24H	Characteristic direction	Trichostatin-a	Homo sapiens	A375	In Vitro	0.63 uM	24hr	0.0144509	4.32069	0.000193865	0.265202
TG-GATEs	limma	Ticlopidine	Rattus norvegicus	liver	In Vivo Repeat	300 mg/kg	8d	0.0309714	1.67403	0.000194028	0.901565
DrugMatrix_Codelink	limma	Gemcitabine	Rattus norvegicus	bone marrow	In Vivo	11 mg/kg	3d	0.0309671	1.68035	0.000194081	0.90139
DrugMatrix_Affy	limma	1,4-dichlorobenzene	Rattus norvegicus	cardiovascular system	In Vivo	limma combined	limma combined	0.0309671	1.68035	0.000194081	0.90139
DrugMatrix_Affy	limma	Levosulpiride	Rattus norvegicus	muscular system	In Vivo	1200 mg/kg	5d	0.0299539	1.95701	0.000194816	0.879349
DrugMatrix_Codelink	limma	Zopiclone	Rattus norvegicus	liver	In Vivo	limma combined	limma combined	0.0307782	1.77427	0.000194961	0.897653
L1000_CPC001_HA1E_24H	Characteristic direction	Digoxin	Homo sapiens	HA1E	In Vitro	10 uM	24hr	0.0136986	4.78442	0.000195017	0.226259
L1000_CPC001_PC3_24H	Characteristic direction	1,2-dichlorobenzene	Homo sapiens	PC3	In Vitro	10 uM	24hr	0.0136986	4.78442	0.000195017	0.226259
L1000_CPC006_EFO27_6H	Characteristic direction	COT-10b	Homo sapiens	EFO27	In Vitro	44.4 uM	6hr	0.0136986	4.78442	0.000195017	0.226259
L1000_LJP001_MCF10A_24H	Characteristic direction	Lapatinib	Homo sapiens	MCF10A	In Vitro	2 uM	24hr	0.0136986	4.78442	0.000195017	0.226259
L1000_CPC001_PC3_24H	Characteristic direction	AG-592	Homo sapiens	PC3	In Vitro	10 uM	24hr	0.0160692	3.45885	0.00019568	0.353881
TG-GATEs	limma	Papaverine	Rattus norvegicus	liver	In Vitro	limma combined	limma combined	0.030932	1.61823	0.000198781	0.900447
DrugMatrix_Codelink	limma	Propylthiouracil	Rattus norvegicus	liver	In Vivo	limma combined	limma combined	0.0305195	1.83712	0.000199334	0.891854
L1000_CPC003_PC3_24H	Characteristic direction	Fenretinide	Homo sapiens	PC3	In Vitro	10 uM	24hr	0.0156047	3.67486	0.000199589	0.32741
L1000_CPC004_HCC515_6H	Characteristic direction	PSB-06126	Homo sapiens	HCC515	In Vitro	10 uM	6hr	0.0156047	3.67486	0.000199589	0.32741
L1000_CPC011_PC3_24H	Characteristic direction	Mevastatin	Homo sapiens	PC3	In Vitro	10 uM	24hr	0.0156047	3.67486	0.000199589	0.32741
L1000_HOG002_MCF7_24H	Characteristic direction	Tanespimycin	Homo sapiens	MCF7	In Vitro	1.11 uM	24hr	0.0156047	3.67486	0.000199589	0.32741
DrugMatrix_Codelink	limma	4,4'-methylenedianiline	Rattus norvegicus	liver	In Vivo	81 mg/kg	3d	0.0304636	1.84953	0.000199786	0.890806
GSE29743	Characteristic direction	Benzyl alcohol	Mus musculus	integument	PharmOmics meta	PharmOmics meta	PharmOmics meta	0.0169492	3.46615	0.000199813	0.633333
DrugMatrix_Codelink	limma	Sporidesmin a	Rattus norvegicus	liver	In Vitro	.15 uM	16hr	0.0307903	1.56204	0.000199864	0.897792
L1000_CPC001_HA1E_6H	Characteristic direction	Cimetidine	Homo sapiens	HA1E	In Vitro	10 uM	6hr	0.0150685	3.95073	0.000199916	0.295556
L1000_CPC001_VCAP_6H	Characteristic direction	Rimcazole	Homo sapiens	VCAP	In Vitro	10 uM	6hr	0.0150685	3.95073	0.000199916	0.295556
L1000_CPC002_HCC515_24H	Characteristic direction	Brimonidine	Homo sapiens	HCC515	In Vitro	10 uM	24hr	0.0150685	3.95073	0.000199916	0.295556
L1000_CPC002_HCC515_6H	Characteristic direction	Prostaglandin-b2	Homo sapiens	HCC515	In Vitro	10 uM	6hr	0.0150685	3.95073	0.000199916	0.295556
L1000_CPC002_VCAP_6H	Characteristic direction	SB-239063	Homo sapiens	VCAP	In Vitro	10 uM	6hr	0.0150685	3.95073	0.000199916	0.295556
L1000_CPC004_HCC515_6H	Characteristic direction	Fulvestrant	Homo sapiens	HCC515	In Vitro	10 uM	6hr	0.0150685	3.95073	0.000199916	0.295556
L1000_CPC004_VCAP_24H	Characteristic direction	Mycophenolic-acid	Homo sapiens	VCAP	In Vitro	10 uM	24hr	0.0150685	3.95073	0.000199916	0.295556
L1000_CPC005_A375_6H	Characteristic direction	CGP-54626	Homo sapiens	A375	In Vitro	10 uM	6hr	0.0150685	3.95073	0.000199916	0.295556
L1000_CPC006_A375_24H	Characteristic direction	BML-259	Homo sapiens	A375	In Vitro	80 uM	24hr	0.0150685	3.95073	0.000199916	0.295556
L1000_CPC006_A549_6H	Characteristic direction	Loperamide	Homo sapiens	A549	In Vitro	10 uM	6hr	0.0150685	3.95073	0.000199916	0.295556
L1000_CPC006_HCC15_6H	Characteristic direction	Vemurafenib	Homo sapiens	HCC15	In Vitro	10 uM	6hr	0.0150685	3.95073	0.000199916	0.295556
L1000_CPC006_MCF7_24H	Characteristic direction	AG-14361	Homo sapiens	MCF7	In Vitro	25 uM	24hr	0.0150685	3.95073	0.000199916	0.295556
L1000_CPC007_A375_24H	Characteristic direction	BRD-K23673040	Homo sapiens	A375	In Vitro	10 uM	24hr	0.0150685	3.95073	0.000199916	0.295556
L1000_CPC007_VCAP_6H	Characteristic direction	BRD-K10057859	Homo sapiens	VCAP	In Vitro	10 uM	6hr	0.0150685	3.95073	0.000199916	0.295556
L1000_CPC008_MCF7_24H	Characteristic direction	BRD-K98079119	Homo sapiens	MCF7	In Vitro	10 uM	24hr	0.0150685	3.95073	0.000199916	0.295556
L1000_CPC008_VCAP_24H	Characteristic direction	DM-55-3	Homo sapiens	VCAP	In Vitro	10 uM	24hr	0.0150685	3.95073	0.000199916	0.295556
L1000_CPC009_HEPG2_6H	Characteristic direction	Daunorubicin	Homo sapiens	HEPG2	In Vitro	10 uM	6hr	0.0150685	3.95073	0.000199916	0.295556
L1000_CPC009_VCAP_24H	Characteristic direction	Naltrexone	Homo sapiens	VCAP	In Vitro	10 uM	24hr	0.0150685	3.95073	0.000199916	0.295556
L1000_CPC012_A375_6H	Characteristic direction	Sirolimus	Homo sapiens	A375	In Vitro	10 uM	6hr	0.0150685	3.95073	0.000199916	0.295556
L1000_CPC013_NEU_24H	Characteristic direction	ZSTK-474	Homo sapiens	NEU	In Vitro	10 uM	24hr	0.0150685	3.95073	0.000199916	0.295556
L1000_CPC014_HEPG2_6H	Characteristic direction	Epoxycholesterol	Homo sapiens	HEPG2	In Vitro	10 uM	6hr	0.0150685	3.95073	0.000199916	0.295556
L1000_CPC014_HEPG2_6H	Characteristic direction	SB-239063	Homo sapiens	HEPG2	In Vitro	10 uM	6hr	0.0150685	3.95073	0.000199916	0.295556
L1000_CPC014_PC3_24H	Characteristic direction	Gefitinib	Homo sapiens	PC3	In Vitro	10 uM	24hr	0.0150685	3.95073	0.000199916	0.295556
L1000_CPD001_PC3_24H	Characteristic direction	Chloroxine	Homo sapiens	PC3	In Vitro	10 uM	24hr	0.0150685	3.95073	0.000199916	0.295556
L1000_HOG001_A549_24H	Characteristic direction	NSC-632839	Homo sapiens	A549	In Vitro	0.1235 uM	24hr	0.0150685	3.95073	0.000199916	0.295556
L1000_HOG003_MCF7_6H	Characteristic direction	Vorinostat	Homo sapiens	MCF7	In Vitro	0.1235 uM	6hr	0.0150685	3.95073	0.000199916	0.295556
L1000_LJP001_HS578T_6H	Characteristic direction	KIN001-220	Homo sapiens	HS578T	In Vitro	10 uM	6hr	0.0150685	3.95073	0.000199916	0.295556
L1000_LJP001_HS578T_6H	Characteristic direction	PHA-793887	Homo sapiens	HS578T	In Vitro	2 uM	6hr	0.0150685	3.95073	0.000199916	0.295556
L1000_LJP001_MCF10A_6H	Characteristic direction	HY-11007	Homo sapiens	MCF10A	In Vitro	10 uM	6hr	0.0150685	3.95073	0.000199916	0.295556
L1000_LJP002_HS578T_6H	Characteristic direction	AZD-5438	Homo sapiens	HS578T	In Vitro	2 uM	6hr	0.0150685	3.95073	0.000199916	0.295556
L1000_LJP002_HS578T_6H	Characteristic direction	JWE-035	Homo sapiens	HS578T	In Vitro	10 uM	6hr	0.0150685	3.95073	0.000199916	0.295556
L1000_MUC.CP003_MCF7_24H	Characteristic direction	Triciribine	Homo sapiens	MCF7	In Vitro	10 uM	24hr	0.0150685	3.95073	0.000199916	0.295556
L1000_NMH002_NPC_6H	Characteristic direction	Estradiol	Homo sapiens	NPC	In Vitro	10 uM	6hr	0.0150685	3.95073	0.000199916	0.295556
DrugMatrix_Codelink	limma	Mevastatin	Rattus norvegicus	kidney	In Vivo	limma combined	limma combined	0.0306859	1.79181	0.000200682	0.896116
GSE31460, GSE54740, GSE57861	Characteristic direction	Lenalidomide	Homo sapiens	hematopoietic system	PharmOmics meta	PharmOmics meta	PharmOmics meta	0.01443	4.29736	0.000201998	0.264122
GSE31460, GSE54740, GSE57861	Characteristic direction	TNF-alpha inhibitor	Homo sapiens	hematopoietic system	PharmOmics meta	PharmOmics meta	PharmOmics meta	0.01443	4.29736	0.000201998	0.264122
L1000_ASG001_PC3_6H	Characteristic direction	Trifluoperazine	Homo sapiens	PC3	In Vitro	2 uM	6hr	0.01443	4.29736	0.000201998	0.264122
L1000_CPC001_PC3_24H	Characteristic direction	PNU-96415E	Homo sapiens	PC3	In Vitro	10 uM	24hr	0.01443	4.29736	0.000201998	0.264122
L1000_CPC001_VCAP_6H	Characteristic direction	BRD-A06276885	Homo sapiens	VCAP	In Vitro	10 uM	6hr	0.01443	4.29736	0.000201998	0.264122
L1000_CPC001_VCAP_6H	Characteristic direction	Cinnarizine	Homo sapiens	VCAP	In Vitro	10 uM	6hr	0.01443	4.29736	0.000201998	0.264122
L1000_CPC003_HCC515_24H	Characteristic direction	Fenretinide	Homo sapiens	HCC515	In Vitro	10 uM	24hr	0.01443	4.29736	0.000201998	0.264122
L1000_CPC003_HCC515_6H	Characteristic direction	HSP90-inhibitor	Homo sapiens	HCC515	In Vitro	10 uM	6hr	0.01443	4.29736	0.000201998	0.264122
L1000_CPC004_A375_6H	Characteristic direction	Pipamperone	Homo sapiens	A375	In Vitro	10 uM	6hr	0.01443	4.29736	0.000201998	0.264122
L1000_CPC004_VCAP_24H	Characteristic direction	Indirubin	Homo sapiens	VCAP	In Vitro	10 uM	24hr	0.01443	4.29736	0.000201998	0.264122
L1000_CPC005_HA1E_24H	Characteristic direction	Trifluoperazine	Homo sapiens	HA1E	In Vitro	10 uM	24hr	0.01443	4.29736	0.000201998	0.264122
L1000_CPC005_MCF7_6H	Characteristic direction	Pepstatin	Homo sapiens	MCF7	In Vitro	10 uM	6hr	0.01443	4.29736	0.000201998	0.264122
L1000_CPC005_PC3_6H	Characteristic direction	Phenamil	Homo sapiens	PC3	In Vitro	10 uM	6hr	0.01443	4.29736	0.000201998	0.264122
L1000_CPC005_VCAP_6H	Characteristic direction	SB-206553	Homo sapiens	VCAP	In Vitro	10 uM	6hr	0.01443	4.29736	0.000201998	0.264122
L1000_CPC006_A375_24H	Characteristic direction	L-690330	Homo sapiens	A375	In Vitro	10 uM	24hr	0.01443	4.29736	0.000201998	0.264122
L1000_CPC006_A375_24H	Characteristic direction	Bisindolylmaleimide	Homo sapiens	A375	In Vitro	12.12 uM	24hr	0.01443	4.29736	0.000201998	0.264122
L1000_CPC006_A549_24H	Characteristic direction	MLN-2238	Homo sapiens	A549	In Vitro	10 uM	24hr	0.01443	4.29736	0.000201998	0.264122
L1000_CPC006_HCC515_6H	Characteristic direction	SB-216763	Homo sapiens	HCC515	In Vitro	10 uM	6hr	0.01443	4.29736	0.000201998	0.264122
L1000_CPC007_HT29_24H	Characteristic direction	BRD-K51608872	Homo sapiens	HT29	In Vitro	10 uM	24hr	0.01443	4.29736	0.000201998	0.264122
L1000_CPC007_VCAP_6H	Characteristic direction	BRD-K61237522	Homo sapiens	VCAP	In Vitro	10 uM	6hr	0.01443	4.29736	0.000201998	0.264122
L1000_CPC008_MCF7_24H	Characteristic direction	BRD-K87726525	Homo sapiens	MCF7	In Vitro	10 uM	24hr	0.01443	4.29736	0.000201998	0.264122
L1000_CPC008_PC3_24H	Characteristic direction	BRD-K28362289	Homo sapiens	PC3	In Vitro	10 uM	24hr	0.01443	4.29736	0.000201998	0.264122
L1000_CPC008_VCAP_6H	Characteristic direction	BRD-K44978960	Homo sapiens	VCAP	In Vitro	10 uM	6hr	0.01443	4.29736	0.000201998	0.264122
L1000_CPC011_VCAP_24H	Characteristic direction	Lamivudine	Homo sapiens	VCAP	In Vitro	10 uM	24hr	0.01443	4.29736	0.000201998	0.264122
L1000_ERG011_VCAP_24H	Characteristic direction	Trichostatin-a	Homo sapiens	VCAP	In Vitro	2 uM	24hr	0.01443	4.29736	0.000201998	0.264122
L1000_LJP001_MCF7_6H	Characteristic direction	Selumetinib	Homo sapiens	MCF7	In Vitro	2 uM	6hr	0.01443	4.29736	0.000201998	0.264122
L1000_LJP001_MDAMB231_6H	Characteristic direction	ALW-II-49-7	Homo sapiens	MDAMB231	In Vitro	2 uM	6hr	0.01443	4.29736	0.000201998	0.264122
L1000_LJP002_MCF10A_6H	Characteristic direction	PD-0325901	Homo sapiens	MCF10A	In Vitro	10 uM	6hr	0.01443	4.29736	0.000201998	0.264122
DrugMatrix_Codelink	limma	Sparteine	Rattus norvegicus	liver	In Vitro	2222 uM	24hr	0.030729	1.54851	0.000202154	0.897164
DrugMatrix_Affy	limma	Clozapine	Rattus norvegicus	liver	In Vitro	69 uM	24hr	0.0293924	1.41588	0.000202418	0.869079
DrugMatrix_Codelink	limma	Valproic acid	Rattus norvegicus	liver	In Vivo	235 mg/kg	5d	0.0309368	1.64225	0.000202523	0.900727
DrugMatrix_Codelink	limma	Fluocinolone acetonide	Rattus norvegicus	kidney	In Vivo	2.5 mg/kg	3d	0.0272926	2.34621	0.000202911	0.828001
DrugMatrix_Codelink	limma	Altretamine	Rattus norvegicus	spleen	In Vivo	40 mg/kg	5d	0.0287837	2.13171	0.000202965	0.857273
TG-GATEs	limma	Phalloidin	Homo sapiens	liver	In Vitro	16 ug/mL	8hr	0.0128	5.39055	0.000203739	0.18722
DrugMatrix_Codelink	limma	Sparteine	Rattus norvegicus	cardiovascular system	In Vivo	limma combined	limma combined	0.0309324	1.64727	0.000203909	0.900517
TG-GATEs	limma	Moxisylyte	Rattus norvegicus	liver	In Vitro	limma combined	limma combined	0.0306373	1.53065	0.00020392	0.894998
DrugMatrix_Codelink	limma	Lead (ii) acetate	Rattus norvegicus	spleen	In Vivo	limma combined	limma combined	0.0309229	1.67695	0.000203984	0.900307
L1000_CPC008_VCAP_6H	Characteristic direction	BRD-K67619794	Homo sapiens	VCAP	In Vitro	10 uM	6hr	0.0136778	4.75284	0.000204323	0.225002
L1000_CPC010_PC3_6H	Characteristic direction	BRD-K21788104	Homo sapiens	PC3	In Vitro	10 uM	6hr	0.0136778	4.75284	0.000204323	0.225002
L1000_CPC013_ASC_24H	Characteristic direction	KI-16425	Homo sapiens	ASC	In Vitro	10 uM	24hr	0.0136778	4.75284	0.000204323	0.225002
L1000_NMH002_NPC_6H	Characteristic direction	SB-202190	Homo sapiens	NPC	In Vitro	10 uM	6hr	0.0136778	4.75284	0.000204323	0.225002
DrugMatrix_Codelink	limma	Clopidogrel	Rattus norvegicus	bone marrow	In Vivo	400 mg/kg	3d	0.0308761	1.5984	0.000205302	0.899609
DrugMatrix_Codelink	limma	Vecuronium bromide	Rattus norvegicus	cardiovascular system	In Vivo	.05 mg/kg	5d	0.0161871	4.87866	0.000205362	0.659354
DrugMatrix_Codelink	limma	Ofloxacin	Rattus norvegicus	cardiovascular system	In Vivo	limma combined	limma combined	0.0308031	1.7428	0.00020585	0.898142
L1000_CPC001_PC3_24H	Characteristic direction	GR-127935	Homo sapiens	PC3	In Vitro	10 uM	24hr	0.0155844	3.66087	0.000206352	0.326121
L1000_CPC014_PC3_24H	Characteristic direction	BMS-345541	Homo sapiens	PC3	In Vitro	10 uM	24hr	0.0155844	3.66087	0.000206352	0.326121
L1000_DOS034_MCF7_24H	Characteristic direction	Vorinostat	Homo sapiens	MCF7	In Vitro	0.1 uM	24hr	0.0155844	3.66087	0.000206352	0.326121
L1000_HOG002_A549_6H	Characteristic direction	Geldanamycin	Homo sapiens	A549	In Vitro	10 uM	6hr	0.0155844	3.66087	0.000206352	0.326121
L1000_CPC006_MCF7_24H	Characteristic direction	CHEMBL-1222381	Homo sapiens	MCF7	In Vitro	80 uM	24hr	0.0164127	3.25559	0.000206941	0.373828
TG-GATEs	limma	Acetaminophen	Rattus norvegicus	liver	In Vivo Single	1000 mg/kg	24hr	0.0306185	1.79967	0.000207083	0.89409
L1000_AML001_PC3_6H	Characteristic direction	Wortmannin	Homo sapiens	PC3	In Vitro	0.37037 uM	6hr	0.0150479	3.93308	0.000207381	0.294171
L1000_ASG001_MCF7_6H	Characteristic direction	Estradiol	Homo sapiens	MCF7	In Vitro	0.4 uM	6hr	0.0150479	3.93308	0.000207381	0.294171
L1000_CPC002_HA1E_6H	Characteristic direction	FCCP	Homo sapiens	HA1E	In Vitro	10 uM	6hr	0.0150479	3.93308	0.000207381	0.294171
L1000_CPC002_HCC515_24H	Characteristic direction	LY-225910	Homo sapiens	HCC515	In Vitro	10 uM	24hr	0.0150479	3.93308	0.000207381	0.294171
L1000_CPC004_HA1E_6H	Characteristic direction	Clobetasol	Homo sapiens	HA1E	In Vitro	10 uM	6hr	0.0150479	3.93308	0.000207381	0.294171
L1000_CPC006_A549_6H	Characteristic direction	AKT-inhibitor-IV	Homo sapiens	A549	In Vitro	10 uM	6hr	0.0150479	3.93308	0.000207381	0.294171
L1000_CPC006_A549_6H	Characteristic direction	PF-750	Homo sapiens	A549	In Vitro	80 uM	6hr	0.0150479	3.93308	0.000207381	0.294171
L1000_CPC006_MCF7_6H	Characteristic direction	Pyrvinium-pamoate	Homo sapiens	MCF7	In Vitro	10 uM	6hr	0.0150479	3.93308	0.000207381	0.294171
L1000_CPC006_SW620_6H	Characteristic direction	Chaetocin	Homo sapiens	SW620	In Vitro	0.08 uM	6hr	0.0150479	3.93308	0.000207381	0.294171
L1000_CPC006_THP1_6H	Characteristic direction	AZD-8055	Homo sapiens	THP1	In Vitro	10 uM	6hr	0.0150479	3.93308	0.000207381	0.294171
L1000_CPC006_VCAP_24H	Characteristic direction	Neratinib	Homo sapiens	VCAP	In Vitro	10 uM	24hr	0.0150479	3.93308	0.000207381	0.294171
L1000_CPC008_PC3_24H	Characteristic direction	BRD-K38061943	Homo sapiens	PC3	In Vitro	10 uM	24hr	0.0150479	3.93308	0.000207381	0.294171
L1000_CPC008_PC3_24H	Characteristic direction	VU-0365117-1	Homo sapiens	PC3	In Vitro	10 uM	24hr	0.0150479	3.93308	0.000207381	0.294171
L1000_CPC008_VCAP_6H	Characteristic direction	BRD-A81416315	Homo sapiens	VCAP	In Vitro	10 uM	6hr	0.0150479	3.93308	0.000207381	0.294171
L1000_CPC010_HT29_6H	Characteristic direction	Geldanamycin	Homo sapiens	HT29	In Vitro	10 uM	6hr	0.0150479	3.93308	0.000207381	0.294171
L1000_CPC013_MCF7_24H	Characteristic direction	ST-4029573	Homo sapiens	MCF7	In Vitro	10 uM	24hr	0.0150479	3.93308	0.000207381	0.294171
L1000_CPC014_A549_6H	Characteristic direction	BRD-K19499941	Homo sapiens	A549	In Vitro	10 uM	6hr	0.0150479	3.93308	0.000207381	0.294171
L1000_CPC014_HT29_6H	Characteristic direction	Canertinib	Homo sapiens	HT29	In Vitro	10 uM	6hr	0.0150479	3.93308	0.000207381	0.294171
L1000_CPC014_VCAP_24H	Characteristic direction	Tamibarotene	Homo sapiens	VCAP	In Vitro	10 uM	24hr	0.0150479	3.93308	0.000207381	0.294171
L1000_CPC014_VCAP_6H	Characteristic direction	3,3'-diindolylmethane	Homo sapiens	VCAP	In Vitro	10 uM	6hr	0.0150479	3.93308	0.000207381	0.294171
L1000_CPD001_MCF7_24H	Characteristic direction	Amodiaquine	Homo sapiens	MCF7	In Vitro	10 uM	24hr	0.0150479	3.93308	0.000207381	0.294171
L1000_DOS017_VCAP_6H	Characteristic direction	Genistein	Homo sapiens	VCAP	In Vitro	10 uM	6hr	0.0150479	3.93308	0.000207381	0.294171
L1000_DOS047_HT29_24H	Characteristic direction	Vorinostat	Homo sapiens	HT29	In Vitro	10 uM	24hr	0.0150479	3.93308	0.000207381	0.294171
L1000_DOSBIO001_HT29_24H	Characteristic direction	Vorinostat	Homo sapiens	HT29	In Vitro	1.11111 uM	24hr	0.0150479	3.93308	0.000207381	0.294171
L1000_DOSBIO002_NEU_24H	Characteristic direction	Vorinostat	Homo sapiens	NEU	In Vitro	10 uM	24hr	0.0150479	3.93308	0.000207381	0.294171
L1000_HOG002_A549_6H	Characteristic direction	SID-26681509	Homo sapiens	A549	In Vitro	1.11 uM	6hr	0.0150479	3.93308	0.000207381	0.294171
L1000_LJP002_HS578T_6H	Characteristic direction	AZD-5438	Homo sapiens	HS578T	In Vitro	0.08 uM	6hr	0.0150479	3.93308	0.000207381	0.294171
L1000_LJP002_MCF7_6H	Characteristic direction	SB-203580	Homo sapiens	MCF7	In Vitro	2 uM	6hr	0.0150479	3.93308	0.000207381	0.294171
L1000_PRISM001_A375_6H	Characteristic direction	GSK-1070916	Homo sapiens	A375	In Vitro	5 uM	6hr	0.0150479	3.93308	0.000207381	0.294171
L1000_CPC013_HA1E_6H	Characteristic direction	Sorafenib	Homo sapiens	HA1E	In Vitro	10 uM	6hr	0.0160296	3.436	0.000208041	0.3514
DrugMatrix_Codelink	limma	Clomipramine	Rattus norvegicus	cardiovascular system	In Vivo	115 mg/kg	24hr	0.0296712	1.98715	0.000208152	0.874249
DrugMatrix_METHIMAZOLE_liver, TG-GATEs_in_vitro, TG-GATEs_in_vivo_single, TG-GATEs_in_vivo_repeat	Characteristic direction	Methimazole	Rattus norvegicus	liver	PharmOmics meta	PharmOmics meta	PharmOmics meta	0.028757	2.12802	0.000208705	0.856434
DrugMatrix_DIGITOXIN_heart, DrugMatrix_DOBUTAMINE_heart	Characteristic direction	Cardiotonic	Rattus norvegicus	cardiovascular system	PharmOmics meta	PharmOmics meta	PharmOmics meta	0.026936	2.388	0.000209155	0.821923
DrugMatrix_Codelink	limma	Calcitriol	Rattus norvegicus	cardiovascular system	In Vivo	limma combined	limma combined	0.0305677	1.8097	0.00020916	0.892902
DrugMatrix_Codelink	limma	Genistein	Rattus norvegicus	liver	In Vivo	limma combined	limma combined	0.0307068	1.76817	0.000210303	0.896535
TG-GATEs	limma	Indomethacin	Rattus norvegicus	liver	In Vitro	300 uM	24hr	0.0306989	1.54643	0.00021034	0.896255
L1000_CPC003_VCAP_6H	Characteristic direction	FR-122047	Homo sapiens	VCAP	In Vitro	10 uM	6hr	0.0144092	4.27444	0.000210415	0.263059
L1000_CPC004_HA1E_6H	Characteristic direction	Geldanamycin	Homo sapiens	HA1E	In Vitro	10 uM	6hr	0.0144092	4.27444	0.000210415	0.263059
L1000_CPC005_PC3_6H	Characteristic direction	Splitomycin	Homo sapiens	PC3	In Vitro	10 uM	6hr	0.0144092	4.27444	0.000210415	0.263059
L1000_CPC006_HEPG2_6H	Characteristic direction	BRD-K84924563	Homo sapiens	HEPG2	In Vitro	40 uM	6hr	0.0144092	4.27444	0.000210415	0.263059
L1000_CPC007_HT29_24H	Characteristic direction	BRD-K24665987	Homo sapiens	HT29	In Vitro	10 uM	24hr	0.0144092	4.27444	0.000210415	0.263059
L1000_CPC007_HT29_24H	Characteristic direction	BRD-K33305493	Homo sapiens	HT29	In Vitro	10 uM	24hr	0.0144092	4.27444	0.000210415	0.263059
L1000_CPC007_VCAP_6H	Characteristic direction	BRD-K33743361	Homo sapiens	VCAP	In Vitro	10 uM	6hr	0.0144092	4.27444	0.000210415	0.263059
L1000_CPC008_A375_24H	Characteristic direction	VU-0424206-1	Homo sapiens	A375	In Vitro	10 uM	24hr	0.0144092	4.27444	0.000210415	0.263059
L1000_CPC008_PC3_24H	Characteristic direction	BRD-K00910650	Homo sapiens	PC3	In Vitro	10 uM	24hr	0.0144092	4.27444	0.000210415	0.263059
L1000_CPC008_PC3_24H	Characteristic direction	BRD-K75999307	Homo sapiens	PC3	In Vitro	10 uM	24hr	0.0144092	4.27444	0.000210415	0.263059
L1000_CPC009_A549_24H	Characteristic direction	BRD-K37150847	Homo sapiens	A549	In Vitro	10 uM	24hr	0.0144092	4.27444	0.000210415	0.263059
L1000_CPC011_MCF7_6H	Characteristic direction	Irinotecan	Homo sapiens	MCF7	In Vitro	10 uM	6hr	0.0144092	4.27444	0.000210415	0.263059
L1000_CPC012_HT29_6H	Characteristic direction	BRD-K43069600	Homo sapiens	HT29	In Vitro	10 uM	6hr	0.0144092	4.27444	0.000210415	0.263059
L1000_CPC013_NEU_24H	Characteristic direction	BRD-K36591038	Homo sapiens	NEU	In Vitro	10 uM	24hr	0.0144092	4.27444	0.000210415	0.263059
L1000_CPC013_NPC_24H	Characteristic direction	ON-01910	Homo sapiens	NPC	In Vitro	10 uM	24hr	0.0144092	4.27444	0.000210415	0.263059
L1000_CPC013_PC3_24H	Characteristic direction	Sorafenib	Homo sapiens	PC3	In Vitro	10 uM	24hr	0.0144092	4.27444	0.000210415	0.263059
L1000_DOSBIO001_HT29_24H	Characteristic direction	Fulvestrant	Homo sapiens	HT29	In Vitro	0.37037 uM	24hr	0.0144092	4.27444	0.000210415	0.263059
L1000_HOG001_MCF7_24H	Characteristic direction	Methylene-blue	Homo sapiens	MCF7	In Vitro	0.3704 uM	24hr	0.0144092	4.27444	0.000210415	0.263059
L1000_LJP002_MDAMB231_6H	Characteristic direction	Amuvatinib	Homo sapiens	MDAMB231	In Vitro	0.4 uM	6hr	0.0144092	4.27444	0.000210415	0.263059
L1000_NMH002_NEU_6H	Characteristic direction	Niguldipine	Homo sapiens	NEU	In Vitro	10 uM	6hr	0.0144092	4.27444	0.000210415	0.263059
DrugMatrix_Affy	limma	Zidovudine	Rattus norvegicus	liver	In Vitro	14800 uM	16hr	0.0294773	1.41956	0.000210475	0.871105
DrugMatrix_Codelink	limma	Tacrolimus	Rattus norvegicus	cardiovascular system	In Vivo	limma combined	limma combined	0.0291005	2.07369	0.00021101	0.86349
TG-GATEs	limma	Flutamide	Rattus norvegicus	liver	In Vivo Repeat	50 mg/kg	4d	0.0242261	2.79225	0.000211196	0.774556
GSE42872, GSE52882	Characteristic direction	Vemurafenib	Homo sapiens	integument	PharmOmics meta	PharmOmics meta	PharmOmics meta	0.0169851	2.9666	0.000211501	0.410982
DrugMatrix_Codelink	limma	Cisplatin	Rattus norvegicus	liver	In Vivo	2 mg/kg	5d	0.0278351	2.257	0.000211705	0.83841
DrugMatrix_Codelink	limma	Pantoprazole	Rattus norvegicus	liver	In Vivo	limma combined	limma combined	0.0304601	1.83163	0.000211999	0.890666
DrugMatrix_Affy	limma	N-nitrosodiethylamine	Rattus norvegicus	liver	In Vivo	34 mg/kg	3d	0.0304032	1.84385	0.000212674	0.88913
DrugMatrix_Codelink	limma	Mifepristone	Rattus norvegicus	liver	In Vivo	3 mg/kg	24hr	0.030895	1.65583	0.000212751	0.899818
TG-GATEs	limma	Acetamidofluorene	Rattus norvegicus	liver	In Vivo Repeat	100 mg/kg	8d	0.0307032	1.54892	0.000212841	0.896465
L1000_CPC005_A549_24H	Characteristic direction	Tetrindole	Homo sapiens	A549	In Vitro	10 uM	24hr	0.0155642	3.64699	0.000213309	0.324526
L1000_CPC005_MCF7_6H	Characteristic direction	Vorinostat	Homo sapiens	MCF7	In Vitro	10 uM	6hr	0.0155642	3.64699	0.000213309	0.324526
L1000_CPC006_HCC515_24H	Characteristic direction	COT-10b	Homo sapiens	HCC515	In Vitro	44.4 uM	24hr	0.0155642	3.64699	0.000213309	0.324526
L1000_CPC007_A549_24H	Characteristic direction	BRD-K08878345	Homo sapiens	A549	In Vitro	10 uM	24hr	0.0155642	3.64699	0.000213309	0.324526
L1000_CPC009_PC3_24H	Characteristic direction	BRD-K40955748	Homo sapiens	PC3	In Vitro	10 uM	24hr	0.0155642	3.64699	0.000213309	0.324526
L1000_CPC011_HT29_6H	Characteristic direction	Tegaserod	Homo sapiens	HT29	In Vitro	10 uM	6hr	0.0155642	3.64699	0.000213309	0.324526
L1000_CPC014_PC3_24H	Characteristic direction	Nelfinavir	Homo sapiens	PC3	In Vitro	10 uM	24hr	0.0155642	3.64699	0.000213309	0.324526
DrugMatrix_Codelink	limma	Nitrendipine	Rattus norvegicus	cardiovascular system	In Vivo	limma combined	limma combined	0.0308611	1.69384	0.000213354	0.89912
L1000_CPC002_HA1E_24H	Characteristic direction	L-741626	Homo sapiens	HA1E	In Vitro	10 uM	24hr	0.0136571	4.7216	0.000213994	0.224374
L1000_CPC014_HT29_6H	Characteristic direction	Barasertib	Homo sapiens	HT29	In Vitro	10 uM	6hr	0.0136571	4.7216	0.000213994	0.224374
L1000_LJP001_MDAMB231_24H	Characteristic direction	Palbociclib	Homo sapiens	MDAMB231	In Vitro	0.4 uM	24hr	0.0136571	4.7216	0.000213994	0.224374
DrugMatrix_Codelink	limma	Trimethadione	Rattus norvegicus	kidney	In Vivo	limma combined	limma combined	0.0301291	1.89827	0.000214086	0.883471
DrugMatrix_Codelink	limma	Benzothiazyl disulfide	Rattus norvegicus	liver	In Vivo	limma combined	limma combined	0.0293871	2.02531	0.000214191	0.86887
DrugMatrix_Codelink	limma	Nisoldipine	Rattus norvegicus	liver	In Vivo	limma combined	limma combined	0.0308325	1.70775	0.000214764	0.89877
L1000_CPC001_PC3_24H	Characteristic direction	Lawsone	Homo sapiens	PC3	In Vitro	10 uM	24hr	0.0150273	3.91558	0.000215081	0.292898
L1000_CPC001_VCAP_24H	Characteristic direction	LY-320135	Homo sapiens	VCAP	In Vitro	10 uM	24hr	0.0150273	3.91558	0.000215081	0.292898
L1000_CPC002_PC3_24H	Characteristic direction	Betamethasone	Homo sapiens	PC3	In Vitro	10 uM	24hr	0.0150273	3.91558	0.000215081	0.292898
L1000_CPC003_HCC515_6H	Characteristic direction	Penfluridol	Homo sapiens	HCC515	In Vitro	10 uM	6hr	0.0150273	3.91558	0.000215081	0.292898
L1000_CPC003_VCAP_6H	Characteristic direction	Thioproperazine	Homo sapiens	VCAP	In Vitro	10 uM	6hr	0.0150273	3.91558	0.000215081	0.292898
L1000_CPC004_VCAP_24H	Characteristic direction	Hypericin	Homo sapiens	VCAP	In Vitro	10 uM	24hr	0.0150273	3.91558	0.000215081	0.292898
L1000_CPC006_HA1E_6H	Characteristic direction	Tyrphostin-AG-1478	Homo sapiens	HA1E	In Vitro	56.78 uM	6hr	0.0150273	3.91558	0.000215081	0.292898
L1000_CPC006_HCC515_6H	Characteristic direction	PAC-1	Homo sapiens	HCC515	In Vitro	10 uM	6hr	0.0150273	3.91558	0.000215081	0.292898
L1000_CPC006_NCIH508_6H	Characteristic direction	Minoxidil	Homo sapiens	NCIH508	In Vitro	10 uM	6hr	0.0150273	3.91558	0.000215081	0.292898
L1000_CPC006_SW620_6H	Characteristic direction	15-delta-prostaglandin-j2	Homo sapiens	SW620	In Vitro	10 uM	6hr	0.0150273	3.91558	0.000215081	0.292898
L1000_CPC007_PC3_24H	Characteristic direction	BRD-K25522720	Homo sapiens	PC3	In Vitro	10 uM	24hr	0.0150273	3.91558	0.000215081	0.292898
L1000_CPC008_PC3_6H	Characteristic direction	BRD-K39507792	Homo sapiens	PC3	In Vitro	10 uM	6hr	0.0150273	3.91558	0.000215081	0.292898
L1000_CPC008_PC3_6H	Characteristic direction	CAM-9-027-3	Homo sapiens	PC3	In Vitro	10 uM	6hr	0.0150273	3.91558	0.000215081	0.292898
L1000_CPC008_PC3_6H	Characteristic direction	BRD-K61718261	Homo sapiens	PC3	In Vitro	10 uM	6hr	0.0150273	3.91558	0.000215081	0.292898
L1000_CPC012_A549_24H	Characteristic direction	BRD-K77014406	Homo sapiens	A549	In Vitro	10 uM	24hr	0.0150273	3.91558	0.000215081	0.292898
L1000_CPC012_A549_6H	Characteristic direction	BRD-K68588778	Homo sapiens	A549	In Vitro	10 uM	6hr	0.0150273	3.91558	0.000215081	0.292898
L1000_CPC012_ASC_24H	Characteristic direction	Trichostatin-a	Homo sapiens	ASC	In Vitro	10 uM	24hr	0.0150273	3.91558	0.000215081	0.292898
L1000_CPC014_MCF7_24H	Characteristic direction	Canertinib	Homo sapiens	MCF7	In Vitro	10 uM	24hr	0.0150273	3.91558	0.000215081	0.292898
L1000_CPC020_PC3_6H	Characteristic direction	Testosterone	Homo sapiens	PC3	In Vitro	10 uM	6hr	0.0150273	3.91558	0.000215081	0.292898
L1000_DOS033_HT29_24H	Characteristic direction	Vorinostat	Homo sapiens	HT29	In Vitro	10 uM	24hr	0.0150273	3.91558	0.000215081	0.292898
L1000_HOG002_MCF7_6H	Characteristic direction	Vorinostat	Homo sapiens	MCF7	In Vitro	3.33 uM	6hr	0.0150273	3.91558	0.000215081	0.292898
L1000_LJP002_HS578T_6H	Characteristic direction	Sunitinib	Homo sapiens	HS578T	In Vitro	10 uM	6hr	0.0150273	3.91558	0.000215081	0.292898
L1000_LJP002_MCF7_24H	Characteristic direction	Linsitinib	Homo sapiens	MCF7	In Vitro	2 uM	24hr	0.0150273	3.91558	0.000215081	0.292898
L1000_LJP002_MDAMB231_6H	Characteristic direction	Erlotinib	Homo sapiens	MDAMB231	In Vitro	2 uM	6hr	0.0150273	3.91558	0.000215081	0.292898
L1000_MUC.CP004_MCF7_24H	Characteristic direction	Mebendazole	Homo sapiens	MCF7	In Vitro	5 uM	24hr	0.0150273	3.91558	0.000215081	0.292898
L1000_NMH002_NEU.KCL_24H.4H	Characteristic direction	Fenretinide	Homo sapiens	NEU.KCL	In Vitro	10 uM	24hr	0.0150273	3.91558	0.000215081	0.292898
DrugMatrix_Affy	limma	Tgf beta-1, human recombinant	Rattus norvegicus	liver	In Vitro	limma combined	limma combined	0.0301734	1.47069	0.00021542	0.884239
TG-GATEs	limma	Furosemide	Homo sapiens	liver	In Vitro	2500 uM	8hr	0.0173745	2.75025	0.000218356	0.43718
L1000_CPC003_PC3_6H	Characteristic direction	Lovastatin	Homo sapiens	PC3	In Vitro	10 uM	6hr	0.0143885	4.25175	0.000219125	0.262301
L1000_CPC005_A375_24H	Characteristic direction	Cisapride	Homo sapiens	A375	In Vitro	10 uM	24hr	0.0143885	4.25175	0.000219125	0.262301
L1000_CPC005_VCAP_24H	Characteristic direction	Ipratropium	Homo sapiens	VCAP	In Vitro	10 uM	24hr	0.0143885	4.25175	0.000219125	0.262301
L1000_CPC006_MCF7_24H	Characteristic direction	Bisindolylmaleimide	Homo sapiens	MCF7	In Vitro	12.12 uM	24hr	0.0143885	4.25175	0.000219125	0.262301
L1000_CPC008_MCF7_24H	Characteristic direction	BRD-K69396629	Homo sapiens	MCF7	In Vitro	10 uM	24hr	0.0143885	4.25175	0.000219125	0.262301
L1000_CPC012_MCF7_24H	Characteristic direction	BRD-A98888159	Homo sapiens	MCF7	In Vitro	10 uM	24hr	0.0143885	4.25175	0.000219125	0.262301
L1000_CPC014_A549_24H	Characteristic direction	4-hydroxyretinoic-acid	Homo sapiens	A549	In Vitro	10 uM	24hr	0.0143885	4.25175	0.000219125	0.262301
L1000_CPC014_HCC515_6H	Characteristic direction	Sirolimus	Homo sapiens	HCC515	In Vitro	10 uM	6hr	0.0143885	4.25175	0.000219125	0.262301
L1000_CPC014_HT29_6H	Characteristic direction	Enzastaurin	Homo sapiens	HT29	In Vitro	10 uM	6hr	0.0143885	4.25175	0.000219125	0.262301
L1000_CPD002_PC3_6H	Characteristic direction	Tosufloxacin	Homo sapiens	PC3	In Vitro	10 uM	6hr	0.0143885	4.25175	0.000219125	0.262301
L1000_DOS001_VCAP_24H	Characteristic direction	Sirolimus	Homo sapiens	VCAP	In Vitro	10 uM	24hr	0.0143885	4.25175	0.000219125	0.262301
L1000_ERG011_VCAP_24H	Characteristic direction	Geldanamycin	Homo sapiens	VCAP	In Vitro	0.08 uM	24hr	0.0143885	4.25175	0.000219125	0.262301
L1000_LJP001_BT20_24H	Characteristic direction	SB-239063	Homo sapiens	BT20	In Vitro	0.08 uM	24hr	0.0143885	4.25175	0.000219125	0.262301
L1000_LJP001_MCF10A_24H	Characteristic direction	Selumetinib	Homo sapiens	MCF10A	In Vitro	0.4 uM	24hr	0.0143885	4.25175	0.000219125	0.262301
L1000_LJP001_MCF10A_24H	Characteristic direction	Neratinib	Homo sapiens	MCF10A	In Vitro	2 uM	24hr	0.0143885	4.25175	0.000219125	0.262301
TG-GATEs	limma	Chlormadinone	Rattus norvegicus	liver	In Vitro	limma combined	limma combined	0.0301932	1.47318	0.000219658	0.884868
L1000_CPC002_HCC515_24H	Characteristic direction	Cyclosporin-a	Homo sapiens	HCC515	In Vitro	10 uM	24hr	0.015544	3.63322	0.000220465	0.32314
L1000_CPC004_PC3_24H	Characteristic direction	Chlorprothixene	Homo sapiens	PC3	In Vitro	10 uM	24hr	0.015544	3.63322	0.000220465	0.32314
L1000_CPC006_SNU1040_6H	Characteristic direction	PAC-1	Homo sapiens	SNU1040	In Vitro	10 uM	6hr	0.015544	3.63322	0.000220465	0.32314
L1000_CPC011_HA1E_6H	Characteristic direction	Rabeprazole	Homo sapiens	HA1E	In Vitro	10 uM	6hr	0.015544	3.63322	0.000220465	0.32314
L1000_CPC013_A549_24H	Characteristic direction	Dasatinib	Homo sapiens	A549	In Vitro	10 uM	24hr	0.015544	3.63322	0.000220465	0.32314
L1000_CPC013_HA1E_6H	Characteristic direction	BRD-A57300602	Homo sapiens	HA1E	In Vitro	10 uM	6hr	0.015544	3.63322	0.000220465	0.32314
L1000_CPC014_HA1E_6H	Characteristic direction	Tyrphostin-A9	Homo sapiens	HA1E	In Vitro	10 uM	6hr	0.015544	3.63322	0.000220465	0.32314
L1000_CPC014_PC3_24H	Characteristic direction	XL-147	Homo sapiens	PC3	In Vitro	10 uM	24hr	0.015544	3.63322	0.000220465	0.32314
L1000_DOS023_VCAP_6H	Characteristic direction	Sirolimus	Homo sapiens	VCAP	In Vitro	10 uM	6hr	0.015544	3.63322	0.000220465	0.32314
DrugMatrix_Codelink	limma	Diethanolamine	Rattus norvegicus	kidney	In Vivo	limma combined	limma combined	0.0301754	1.88066	0.000220591	0.884379
DrugMatrix_Codelink	limma	Roflumilast	Rattus norvegicus	liver	In Vivo	limma combined	limma combined	0.0307933	1.71328	0.000220708	0.897862
GSE63239, GSE45867, GSE63239	Characteristic direction	Anti-inflammatory	Homo sapiens	connective tissue	PharmOmics meta	PharmOmics meta	PharmOmics meta	0.0166852	3.08254	0.000221165	0.391068
TG-GATEs	limma	Ethionamide	Rattus norvegicus	liver	In Vivo Single	300 mg/kg	3hr	0.0308555	1.66518	0.000221176	0.89905
TG-GATEs	limma	Amitriptyline	Rattus norvegicus	liver	In Vitro	60 uM	8hr	0.0306452	1.54062	0.000221823	0.895277
DrugMatrix_Codelink	limma	Cerivastatin	Rattus norvegicus	muscular system	In Vivo	7 mg/kg	5d	0.0308462	1.62085	0.000222775	0.89891
L1000_CPC003_HCC515_6H	Characteristic direction	Hinokitiol	Homo sapiens	HCC515	In Vitro	10 uM	6hr	0.0150068	3.89824	0.000223021	0.291786
L1000_CPC004_HEPG2_6H	Characteristic direction	Erythrosine	Homo sapiens	HEPG2	In Vitro	10 uM	6hr	0.0150068	3.89824	0.000223021	0.291786
L1000_CPC005_MCF7_6H	Characteristic direction	Paxilline	Homo sapiens	MCF7	In Vitro	10 uM	6hr	0.0150068	3.89824	0.000223021	0.291786
L1000_CPC005_VCAP_6H	Characteristic direction	BNTX	Homo sapiens	VCAP	In Vitro	10 uM	6hr	0.0150068	3.89824	0.000223021	0.291786
L1000_CPC006_A375_24H	Characteristic direction	CHEMBL-374350	Homo sapiens	A375	In Vitro	10 uM	24hr	0.0150068	3.89824	0.000223021	0.291786
L1000_CPC006_A549_24H	Characteristic direction	Vemurafenib	Homo sapiens	A549	In Vitro	10 uM	24hr	0.0150068	3.89824	0.000223021	0.291786
L1000_CPC006_HCC515_6H	Characteristic direction	Elesclomol	Homo sapiens	HCC515	In Vitro	10 uM	6hr	0.0150068	3.89824	0.000223021	0.291786
L1000_CPC006_HEPG2_6H	Characteristic direction	PX-12	Homo sapiens	HEPG2	In Vitro	30 uM	6hr	0.0150068	3.89824	0.000223021	0.291786
L1000_CPC006_MCF7_6H	Characteristic direction	BRD-K84924563	Homo sapiens	MCF7	In Vitro	40 uM	6hr	0.0150068	3.89824	0.000223021	0.291786
L1000_CPC006_THP1_6H	Characteristic direction	MLN-2238	Homo sapiens	THP1	In Vitro	10 uM	6hr	0.0150068	3.89824	0.000223021	0.291786
L1000_CPC008_HEPG2_6H	Characteristic direction	BRD-A75558199	Homo sapiens	HEPG2	In Vitro	10 uM	6hr	0.0150068	3.89824	0.000223021	0.291786
L1000_CPC008_HEPG2_6H	Characteristic direction	BRD-K84881516	Homo sapiens	HEPG2	In Vitro	10 uM	6hr	0.0150068	3.89824	0.000223021	0.291786
L1000_CPC008_PC3_24H	Characteristic direction	BRD-A04392722	Homo sapiens	PC3	In Vitro	10 uM	24hr	0.0150068	3.89824	0.000223021	0.291786
L1000_CPC010_PC3_24H	Characteristic direction	Linopirdine	Homo sapiens	PC3	In Vitro	10 uM	24hr	0.0150068	3.89824	0.000223021	0.291786
L1000_CPC011_HT29_6H	Characteristic direction	Ipriflavone	Homo sapiens	HT29	In Vitro	10 uM	6hr	0.0150068	3.89824	0.000223021	0.291786
L1000_CPC011_PC3_24H	Characteristic direction	Bicalutamide	Homo sapiens	PC3	In Vitro	10 uM	24hr	0.0150068	3.89824	0.000223021	0.291786
L1000_CPC012_SKB_24H	Characteristic direction	BRD-K62459624	Homo sapiens	SKB	In Vitro	10 uM	24hr	0.0150068	3.89824	0.000223021	0.291786
L1000_CPC013_HT29_6H	Characteristic direction	STOCK1S-03920	Homo sapiens	HT29	In Vitro	10 uM	6hr	0.0150068	3.89824	0.000223021	0.291786
L1000_CPC013_SKB_24H	Characteristic direction	Trichostatin-a	Homo sapiens	SKB	In Vitro	10 uM	24hr	0.0150068	3.89824	0.000223021	0.291786
L1000_CPC014_A549_24H	Characteristic direction	Vinorelbine	Homo sapiens	A549	In Vitro	10 uM	24hr	0.0150068	3.89824	0.000223021	0.291786
L1000_CPC020_MCF7_24H	Characteristic direction	Chlorambucil	Homo sapiens	MCF7	In Vitro	10 uM	24hr	0.0150068	3.89824	0.000223021	0.291786
L1000_CPC020_PC3_6H	Characteristic direction	Geldanamycin	Homo sapiens	PC3	In Vitro	10 uM	6hr	0.0150068	3.89824	0.000223021	0.291786
L1000_CPC020_VCAP_24H	Characteristic direction	Mirtazapine	Homo sapiens	VCAP	In Vitro	10 uM	24hr	0.0150068	3.89824	0.000223021	0.291786
L1000_CPD001_MCF7_24H	Characteristic direction	Nocodazole	Homo sapiens	MCF7	In Vitro	10 uM	24hr	0.0150068	3.89824	0.000223021	0.291786
L1000_CPD001_PC3_24H	Characteristic direction	Niclosamide	Homo sapiens	PC3	In Vitro	10 uM	24hr	0.0150068	3.89824	0.000223021	0.291786
L1000_CPD003_PC3_6H	Characteristic direction	Losartan	Homo sapiens	PC3	In Vitro	10 uM	6hr	0.0150068	3.89824	0.000223021	0.291786
L1000_HOG002_A549_6H	Characteristic direction	Sirolimus	Homo sapiens	A549	In Vitro	0.0412 uM	6hr	0.0150068	3.89824	0.000223021	0.291786
L1000_HOG003_MCF7_6H	Characteristic direction	BRD-K77432048	Homo sapiens	MCF7	In Vitro	0.0015 uM	6hr	0.0150068	3.89824	0.000223021	0.291786
L1000_LJP001_HS578T_24H	Characteristic direction	PD-173074	Homo sapiens	HS578T	In Vitro	10 uM	24hr	0.0150068	3.89824	0.000223021	0.291786
L1000_LJP002_BT20_6H	Characteristic direction	Dovitinib	Homo sapiens	BT20	In Vitro	2 uM	6hr	0.0150068	3.89824	0.000223021	0.291786
L1000_NMH002_NPC_24H	Characteristic direction	Kenpaullone	Homo sapiens	NPC	In Vitro	10 uM	24hr	0.0150068	3.89824	0.000223021	0.291786
E-GEOD-11942, GSE33990	Characteristic direction	Topoisomerase II inhibitor	Homo sapiens	kidney	PharmOmics meta	PharmOmics meta	PharmOmics meta	0.0136364	4.69056	0.000224042	0.223794
L1000_CPC004_HA1E_6H	Characteristic direction	Paclitaxel	Homo sapiens	HA1E	In Vitro	10 uM	6hr	0.0136364	4.69056	0.000224042	0.223794
L1000_CPC008_PC3_24H	Characteristic direction	KU-C104141	Homo sapiens	PC3	In Vitro	10 uM	24hr	0.0136364	4.69056	0.000224042	0.223794
L1000_CPC010_MCF7_24H	Characteristic direction	Enrofloxacin	Homo sapiens	MCF7	In Vitro	10 uM	24hr	0.0136364	4.69056	0.000224042	0.223794
L1000_LJP001_MCF10A_6H	Characteristic direction	Saracatinib	Homo sapiens	MCF10A	In Vitro	10 uM	6hr	0.0136364	4.69056	0.000224042	0.223794
DrugMatrix_Codelink	limma	Fenofibrate	Rattus norvegicus	liver	In Vivo	43 mg/kg	6hr	0.016158	4.81316	0.000225068	0.659075
DrugMatrix_Affy	limma	Penciclovir	Rattus norvegicus	kidney	In Vivo	1200 mg/kg	3d	0.0221893	3.1214	0.000225622	0.745704
DrugMatrix_Codelink	limma	Azlocillin	Rattus norvegicus	kidney	In Vivo	limma combined	limma combined	0.030785	1.70397	0.000226209	0.897723
DrugMatrix_Codelink	limma	Bezafibrate	Rattus norvegicus	liver	In Vivo	617 mg/kg	3d	0.0304916	1.80288	0.000226437	0.891225
L1000_CPC002_PC3_24H	Characteristic direction	Wortmannin	Homo sapiens	PC3	In Vitro	10 uM	24hr	0.0155239	3.61955	0.000227824	0.321851
L1000_CPC005_A549_24H	Characteristic direction	KI-8751	Homo sapiens	A549	In Vitro	10 uM	24hr	0.0155239	3.61955	0.000227824	0.321851
L1000_CPC010_HEPG2_6H	Characteristic direction	1-benzylimidazole	Homo sapiens	HEPG2	In Vitro	10 uM	6hr	0.0155239	3.61955	0.000227824	0.321851
L1000_CPC011_A375_6H	Characteristic direction	Indatraline	Homo sapiens	A375	In Vitro	10 uM	6hr	0.0155239	3.61955	0.000227824	0.321851
L1000_CPC011_VCAP_24H	Characteristic direction	Tacrolimus	Homo sapiens	VCAP	In Vitro	10 uM	24hr	0.0155239	3.61955	0.000227824	0.321851
L1000_CPC001_HCC515_6H	Characteristic direction	KF-38789	Homo sapiens	HCC515	In Vitro	10 uM	6hr	0.0143678	4.22934	0.000228135	0.261464
L1000_CPC002_HA1E_6H	Characteristic direction	Fasudil	Homo sapiens	HA1E	In Vitro	10 uM	6hr	0.0143678	4.22934	0.000228135	0.261464
L1000_CPC002_HCC515_24H	Characteristic direction	Aminopurvalanol-a	Homo sapiens	HCC515	In Vitro	10 uM	24hr	0.0143678	4.22934	0.000228135	0.261464
L1000_CPC004_VCAP_24H	Characteristic direction	Cilostazol	Homo sapiens	VCAP	In Vitro	10 uM	24hr	0.0143678	4.22934	0.000228135	0.261464
L1000_CPC005_VCAP_6H	Characteristic direction	Megestrol	Homo sapiens	VCAP	In Vitro	10 uM	6hr	0.0143678	4.22934	0.000228135	0.261464
L1000_CPC006_A375_6H	Characteristic direction	BRD-K98404142	Homo sapiens	A375	In Vitro	11.1 uM	6hr	0.0143678	4.22934	0.000228135	0.261464
L1000_CPC006_HCC515_24H	Characteristic direction	Geldanamycin	Homo sapiens	HCC515	In Vitro	10 uM	24hr	0.0143678	4.22934	0.000228135	0.261464
L1000_CPC006_HCC515_6H	Characteristic direction	BRD-K61053657	Homo sapiens	HCC515	In Vitro	80 uM	6hr	0.0143678	4.22934	0.000228135	0.261464
L1000_CPC006_PC3_6H	Characteristic direction	PNU-74654	Homo sapiens	PC3	In Vitro	80 uM	6hr	0.0143678	4.22934	0.000228135	0.261464
L1000_CPC006_THP1_6H	Characteristic direction	Tolazamide	Homo sapiens	THP1	In Vitro	10 uM	6hr	0.0143678	4.22934	0.000228135	0.261464
L1000_CPC006_VCAP_24H	Characteristic direction	Tyrphostin-AG-112	Homo sapiens	VCAP	In Vitro	10 uM	24hr	0.0143678	4.22934	0.000228135	0.261464
L1000_CPC007_HA1E_24H	Characteristic direction	Geldanamycin	Homo sapiens	HA1E	In Vitro	10 uM	24hr	0.0143678	4.22934	0.000228135	0.261464
L1000_CPC008_A375_24H	Characteristic direction	BRD-K41006959	Homo sapiens	A375	In Vitro	10 uM	24hr	0.0143678	4.22934	0.000228135	0.261464
L1000_CPC008_PC3_24H	Characteristic direction	BRD-A08662020	Homo sapiens	PC3	In Vitro	10 uM	24hr	0.0143678	4.22934	0.000228135	0.261464
L1000_CPC009_HA1E_6H	Characteristic direction	Fluoxetine	Homo sapiens	HA1E	In Vitro	10 uM	6hr	0.0143678	4.22934	0.000228135	0.261464
L1000_CPC013_SKB_24H	Characteristic direction	BRD-K59556282	Homo sapiens	SKB	In Vitro	10 uM	24hr	0.0143678	4.22934	0.000228135	0.261464
L1000_CPC014_A375_6H	Characteristic direction	Verrucarin-a	Homo sapiens	A375	In Vitro	10 uM	6hr	0.0143678	4.22934	0.000228135	0.261464
L1000_CPC017_A375_6H	Characteristic direction	CGP-52432	Homo sapiens	A375	In Vitro	10 uM	6hr	0.0143678	4.22934	0.000228135	0.261464
L1000_CPC020_PC3_6H	Characteristic direction	Probenecid	Homo sapiens	PC3	In Vitro	10 uM	6hr	0.0143678	4.22934	0.000228135	0.261464
L1000_CPD003_MCF7_24H	Characteristic direction	Sulconazole	Homo sapiens	MCF7	In Vitro	10 uM	24hr	0.0143678	4.22934	0.000228135	0.261464
L1000_DOS002_VCAP_24H	Characteristic direction	Vorinostat	Homo sapiens	VCAP	In Vitro	10 uM	24hr	0.0143678	4.22934	0.000228135	0.261464
L1000_DOS032_HT29_24H	Characteristic direction	Vorinostat	Homo sapiens	HT29	In Vitro	0.1 uM	24hr	0.0143678	4.22934	0.000228135	0.261464
L1000_DOS046_MCF7_24H	Characteristic direction	Vorinostat	Homo sapiens	MCF7	In Vitro	0.5 uM	24hr	0.0143678	4.22934	0.000228135	0.261464
L1000_HDAC002_MCF7_24H	Characteristic direction	Vorinostat	Homo sapiens	MCF7	In Vitro	10 uM	24hr	0.0143678	4.22934	0.000228135	0.261464
L1000_HDAC002_PC3_24H	Characteristic direction	BRD-K88742110	Homo sapiens	PC3	In Vitro	5 uM	24hr	0.0143678	4.22934	0.000228135	0.261464
L1000_HOG001_A549_6H	Characteristic direction	Tanespimycin	Homo sapiens	A549	In Vitro	0.0412 uM	6hr	0.0143678	4.22934	0.000228135	0.261464
L1000_LJP001_MCF10A_24H	Characteristic direction	A-443644	Homo sapiens	MCF10A	In Vitro	0.4 uM	24hr	0.0143678	4.22934	0.000228135	0.261464
L1000_LJP001_MDAMB231_6H	Characteristic direction	GW-843682X	Homo sapiens	MDAMB231	In Vitro	2 uM	6hr	0.0143678	4.22934	0.000228135	0.261464
L1000_LJP002_SKBR3_6H	Characteristic direction	KIN001-266	Homo sapiens	SKBR3	In Vitro	0.4 uM	6hr	0.0143678	4.22934	0.000228135	0.261464
DrugMatrix_Codelink	limma	Fluvastatin	Rattus norvegicus	muscular system	In Vivo	94 mg/kg	5d	0.0308203	1.66906	0.000228906	0.898421
DrugMatrix_Codelink	limma	Doxorubicin	Rattus norvegicus	liver	In Vivo	3 mg/kg	5d	0.0264977	2.42253	0.000229285	0.813609
L1000_ASG001_PC3_6H	Characteristic direction	Vorinostat	Homo sapiens	PC3	In Vitro	0.08 uM	6hr	0.0149864	3.88106	0.000231208	0.290642
L1000_BRAF001_HEK293T_24H	Characteristic direction	PLX-4720	Homo sapiens	HEK293T	In Vitro	10 uM	24hr	0.0149864	3.88106	0.000231208	0.290642
L1000_CPC001_HA1E_24H	Characteristic direction	NNC-05-2090	Homo sapiens	HA1E	In Vitro	10 uM	24hr	0.0149864	3.88106	0.000231208	0.290642
L1000_CPC001_HCC515_24H	Characteristic direction	JAK3-Inhibitor-II	Homo sapiens	HCC515	In Vitro	10 uM	24hr	0.0149864	3.88106	0.000231208	0.290642
L1000_CPC004_A375_6H	Characteristic direction	Geldanamycin	Homo sapiens	A375	In Vitro	10 uM	6hr	0.0149864	3.88106	0.000231208	0.290642
L1000_CPC004_HT29_6H	Characteristic direction	Prochlorperazine	Homo sapiens	HT29	In Vitro	10 uM	6hr	0.0149864	3.88106	0.000231208	0.290642
L1000_CPC004_VCAP_24H	Characteristic direction	Quipazine	Homo sapiens	VCAP	In Vitro	10 uM	24hr	0.0149864	3.88106	0.000231208	0.290642
L1000_CPC006_HA1E_6H	Characteristic direction	PF-750	Homo sapiens	HA1E	In Vitro	80 uM	6hr	0.0149864	3.88106	0.000231208	0.290642
L1000_CPC006_HCC515_24H	Characteristic direction	DG-041	Homo sapiens	HCC515	In Vitro	40 uM	24hr	0.0149864	3.88106	0.000231208	0.290642
L1000_CPC006_PC3_24H	Characteristic direction	ZM-336372	Homo sapiens	PC3	In Vitro	102.71 uM	24hr	0.0149864	3.88106	0.000231208	0.290642
L1000_CPC006_PC3_24H	Characteristic direction	Quinine	Homo sapiens	PC3	In Vitro	10 uM	24hr	0.0149864	3.88106	0.000231208	0.290642
L1000_CPC006_VCAP_6H	Characteristic direction	SU-11652	Homo sapiens	VCAP	In Vitro	10 uM	6hr	0.0149864	3.88106	0.000231208	0.290642
L1000_CPC007_HA1E_6H	Characteristic direction	Piceatannol	Homo sapiens	HA1E	In Vitro	10 uM	6hr	0.0149864	3.88106	0.000231208	0.290642
L1000_CPC007_MCF7_24H	Characteristic direction	BRD-K51608872	Homo sapiens	MCF7	In Vitro	10 uM	24hr	0.0149864	3.88106	0.000231208	0.290642
L1000_CPC008_A549_6H	Characteristic direction	Wortmannin	Homo sapiens	A549	In Vitro	10 uM	6hr	0.0149864	3.88106	0.000231208	0.290642
L1000_CPC008_PC3_6H	Characteristic direction	BRD-K14749055	Homo sapiens	PC3	In Vitro	10 uM	6hr	0.0149864	3.88106	0.000231208	0.290642
L1000_CPC012_HA1E_6H	Characteristic direction	BRD-A50388635	Homo sapiens	HA1E	In Vitro	10 uM	6hr	0.0149864	3.88106	0.000231208	0.290642
L1000_CPC013_A549_24H	Characteristic direction	BRD-A20488704	Homo sapiens	A549	In Vitro	10 uM	24hr	0.0149864	3.88106	0.000231208	0.290642
L1000_CPC013_HT29_6H	Characteristic direction	BRD-K61627029	Homo sapiens	HT29	In Vitro	10 uM	6hr	0.0149864	3.88106	0.000231208	0.290642
L1000_CPC014_PC3_6H	Characteristic direction	Geldanamycin	Homo sapiens	PC3	In Vitro	10 uM	6hr	0.0149864	3.88106	0.000231208	0.290642
L1000_CPC015_A549_6H	Characteristic direction	Trichostatin-a	Homo sapiens	A549	In Vitro	10 uM	6hr	0.0149864	3.88106	0.000231208	0.290642
L1000_CPC016_ASC_24H	Characteristic direction	Vorinostat	Homo sapiens	ASC	In Vitro	10 uM	24hr	0.0149864	3.88106	0.000231208	0.290642
L1000_ERG011_VCAP_6H	Characteristic direction	Torin-1	Homo sapiens	VCAP	In Vitro	0.04 uM	6hr	0.0149864	3.88106	0.000231208	0.290642
L1000_HOG001_MCF7_6H	Characteristic direction	Trichostatin-a	Homo sapiens	MCF7	In Vitro	0.3704 uM	6hr	0.0149864	3.88106	0.000231208	0.290642
L1000_HOG002_MCF7_24H	Characteristic direction	AKT-inhibitor-IV	Homo sapiens	MCF7	In Vitro	0.3704 uM	24hr	0.0149864	3.88106	0.000231208	0.290642
L1000_HOG002_MCF7_6H	Characteristic direction	AG-14361	Homo sapiens	MCF7	In Vitro	0.0412 uM	6hr	0.0149864	3.88106	0.000231208	0.290642
L1000_LJP001_HS578T_24H	Characteristic direction	Torin-1	Homo sapiens	HS578T	In Vitro	0.4 uM	24hr	0.0149864	3.88106	0.000231208	0.290642
L1000_RAD001_A549_6H	Characteristic direction	Gefitinib	Homo sapiens	A549	In Vitro	0.0137 uM	6hr	0.0149864	3.88106	0.000231208	0.290642
TG-GATEs	limma	Captopril	Rattus norvegicus	kidney	In Vivo Repeat	limma combined	limma combined	0.0308234	1.63914	0.000231213	0.898631
DrugMatrix_Codelink	limma	2-nitroanisole	Rattus norvegicus	kidney	In Vivo	limma combined	limma combined	0.0302623	1.84885	0.000231452	0.886475
TG-GATEs	limma	Imipramine	Rattus norvegicus	liver	In Vitro	100 uM	2hr	0.0268456	2.37024	0.000231636	0.820595
DrugMatrix_Affy	limma	Idarubicin	Rattus norvegicus	liver	In Vitro	limma combined	limma combined	0.0290646	1.40015	0.00023377	0.863001
DrugMatrix_Codelink	limma	Procarbazine	Rattus norvegicus	bone marrow	In Vivo	27 mg/kg	3d	0.0305389	1.77896	0.000234211	0.892273
L1000_CPC006_HT29_24H	Characteristic direction	IKK-2-inhibitor-V	Homo sapiens	HT29	In Vitro	10 uM	24hr	0.0136157	4.65998	0.000234479	0.222876
L1000_CPC006_VCAP_6H	Characteristic direction	PP-110	Homo sapiens	VCAP	In Vitro	22.2 uM	6hr	0.0136157	4.65998	0.000234479	0.222876
L1000_DEB001_PC3_24H	Characteristic direction	Trichostatin-a	Homo sapiens	PC3	In Vitro	10 uM	24hr	0.0136157	4.65998	0.000234479	0.222876
L1000_MUC.CP004_MCF7_24H	Characteristic direction	Tolazamide	Homo sapiens	MCF7	In Vitro	3.3333 uM	24hr	0.0136157	4.65998	0.000234479	0.222876
DrugMatrix_Codelink	limma	1-naphthyl isothiocyanate	Rattus norvegicus	liver	In Vivo	60 mg/kg	7d	0.029771	1.93726	0.000234851	0.876205
TG-GATEs	limma	Ethionine	Rattus norvegicus	kidney	In Vivo Single	limma combined	limma combined	0.0307192	1.57074	0.000235231	0.896814
L1000_CPC004_HT29_6H	Characteristic direction	Geldanamycin	Homo sapiens	HT29	In Vitro	10 uM	6hr	0.0155039	3.60598	0.000235392	0.32061
L1000_CPC013_A549_6H	Characteristic direction	Ispinesib	Homo sapiens	A549	In Vitro	10 uM	6hr	0.0155039	3.60598	0.000235392	0.32061
L1000_CPC014_A549_24H	Characteristic direction	NU-7441	Homo sapiens	A549	In Vitro	10 uM	24hr	0.0155039	3.60598	0.000235392	0.32061
DrugMatrix_Codelink	limma	Terbinafine	Rattus norvegicus	liver	In Vivo	limma combined	limma combined	0.0307979	1.66079	0.000236008	0.898002
DrugMatrix_Affy	limma	Trimethadione	Rattus norvegicus	cardiovascular system	In Vivo	535 mg/kg	3d	0.0302419	1.84692	0.000236341	0.885846
DrugMatrix_Codelink	limma	Clotrimazole	Rattus norvegicus	liver	In Vivo	limma combined	limma combined	0.0307574	1.58992	0.000237233	0.897443
GSE69249	Characteristic direction	Olaparib	Homo sapiens	urogenital system	PharmOmics meta	PharmOmics meta	PharmOmics meta	0.0143472	4.20654	0.000237454	0.2604
GSE43452	Characteristic direction	Temozolomide	Homo sapiens	nervous system	PharmOmics meta	PharmOmics meta	PharmOmics meta	0.0143472	4.20654	0.000237454	0.2604
GSE65562	Characteristic direction	Flutamide	Homo sapiens	urogenital system	PharmOmics meta	PharmOmics meta	PharmOmics meta	0.0143472	4.20654	0.000237454	0.2604
GSE43452	Characteristic direction	Alkylating agent	Homo sapiens	nervous system	PharmOmics meta	PharmOmics meta	PharmOmics meta	0.0143472	4.20654	0.000237454	0.2604
GSE69249	Characteristic direction	PARP1 inhibitor	Homo sapiens	urogenital system	PharmOmics meta	PharmOmics meta	PharmOmics meta	0.0143472	4.20654	0.000237454	0.2604
L1000_CPC001_HCC515_24H	Characteristic direction	Clobenpropit	Homo sapiens	HCC515	In Vitro	10 uM	24hr	0.0143472	4.20654	0.000237454	0.2604
L1000_CPC001_HCC515_24H	Characteristic direction	Ecopipam	Homo sapiens	HCC515	In Vitro	10 uM	24hr	0.0143472	4.20654	0.000237454	0.2604
L1000_CPC002_VCAP_24H	Characteristic direction	Noscapine	Homo sapiens	VCAP	In Vitro	10 uM	24hr	0.0143472	4.20654	0.000237454	0.2604
L1000_CPC004_HA1E_6H	Characteristic direction	Dexamethasone	Homo sapiens	HA1E	In Vitro	10 uM	6hr	0.0143472	4.20654	0.000237454	0.2604
L1000_CPC005_A375_24H	Characteristic direction	Indirubin	Homo sapiens	A375	In Vitro	10 uM	24hr	0.0143472	4.20654	0.000237454	0.2604
L1000_CPC005_HT29_24H	Characteristic direction	YM-298198	Homo sapiens	HT29	In Vitro	10 uM	24hr	0.0143472	4.20654	0.000237454	0.2604
L1000_CPC005_PC3_24H	Characteristic direction	Triamcinolone	Homo sapiens	PC3	In Vitro	10 uM	24hr	0.0143472	4.20654	0.000237454	0.2604
L1000_CPC005_VCAP_6H	Characteristic direction	SRC-kinase-inhibitor-I	Homo sapiens	VCAP	In Vitro	10 uM	6hr	0.0143472	4.20654	0.000237454	0.2604
L1000_CPC006_HA1E_24H	Characteristic direction	Vemurafenib	Homo sapiens	HA1E	In Vitro	10 uM	24hr	0.0143472	4.20654	0.000237454	0.2604
L1000_CPC006_PC3_24H	Characteristic direction	COT-10b	Homo sapiens	PC3	In Vitro	44.4 uM	24hr	0.0143472	4.20654	0.000237454	0.2604
L1000_CPC008_HT29_6H	Characteristic direction	KU-C104137	Homo sapiens	HT29	In Vitro	10 uM	6hr	0.0143472	4.20654	0.000237454	0.2604
L1000_CPC008_PC3_24H	Characteristic direction	BRD-K48844671	Homo sapiens	PC3	In Vitro	10 uM	24hr	0.0143472	4.20654	0.000237454	0.2604
L1000_CPC008_VCAP_24H	Characteristic direction	VU-0420364-1	Homo sapiens	VCAP	In Vitro	10 uM	24hr	0.0143472	4.20654	0.000237454	0.2604
L1000_CPC010_HT29_6H	Characteristic direction	BRD-A25170757	Homo sapiens	HT29	In Vitro	10 uM	6hr	0.0143472	4.20654	0.000237454	0.2604
L1000_CPC014_A549_6H	Characteristic direction	EMF-sumo1-2	Homo sapiens	A549	In Vitro	10 uM	6hr	0.0143472	4.20654	0.000237454	0.2604
L1000_CPC014_HT29_6H	Characteristic direction	BRD-K67470788	Homo sapiens	HT29	In Vitro	10 uM	6hr	0.0143472	4.20654	0.000237454	0.2604
L1000_DEB001_MCF7_24H	Characteristic direction	Geldanamycin	Homo sapiens	MCF7	In Vitro	0.2 uM	24hr	0.0143472	4.20654	0.000237454	0.2604
L1000_ERG005_VCAP_6H	Characteristic direction	Fulvestrant	Homo sapiens	VCAP	In Vitro	20 uM	6hr	0.0143472	4.20654	0.000237454	0.2604
L1000_ERG014_PC3_6H	Characteristic direction	Geldanamycin	Homo sapiens	PC3	In Vitro	0.4 uM	6hr	0.0143472	4.20654	0.000237454	0.2604
L1000_HDAC002_MCF7_6H	Characteristic direction	Entinostat	Homo sapiens	MCF7	In Vitro	0.3125 uM	6hr	0.0143472	4.20654	0.000237454	0.2604
L1000_LJP001_MCF10A_6H	Characteristic direction	XMD-1150	Homo sapiens	MCF10A	In Vitro	0.4 uM	6hr	0.0143472	4.20654	0.000237454	0.2604
L1000_LJP002_BT20_24H	Characteristic direction	Afatinib	Homo sapiens	BT20	In Vitro	2 uM	24hr	0.0143472	4.20654	0.000237454	0.2604
L1000_LJP002_MCF7_6H	Characteristic direction	XMD-1499	Homo sapiens	MCF7	In Vitro	2 uM	6hr	0.0143472	4.20654	0.000237454	0.2604
L1000_NMH002_FIBRNPC_24H	Characteristic direction	MG-132	Homo sapiens	FIBRNPC	In Vitro	10 uM	24hr	0.0143472	4.20654	0.000237454	0.2604
L1000_PCLB001_HA1E_24H	Characteristic direction	Trichostatin-a	Homo sapiens	HA1E	In Vitro	0.63 uM	24hr	0.0143472	4.20654	0.000237454	0.2604
L1000_PCLB001_PC3_24H	Characteristic direction	Trichostatin-a	Homo sapiens	PC3	In Vitro	10 uM	24hr	0.0143472	4.20654	0.000237454	0.2604
TG-GATEs_cyclophosphamide_in_vivo_single, TG-GATEs_cyclophosphamide_in_vivo_repeat, TG-GATEs_lomustine_in_vivo_single, TG-GATEs_lomustine_in_vivo_repeat	Characteristic direction	Alkylating agent	Rattus norvegicus	kidney	PharmOmics meta	PharmOmics meta	PharmOmics meta	0.0294118	1.99141	0.000239313	0.869568
L1000_CPC004_HCC515_6H	Characteristic direction	Perindopril	Homo sapiens	HCC515	In Vitro	10 uM	6hr	0.014966	3.86402	0.000239647	0.289595
L1000_CPC006_HCC515_6H	Characteristic direction	TW-37	Homo sapiens	HCC515	In Vitro	10 uM	6hr	0.014966	3.86402	0.000239647	0.289595
L1000_CPC006_HT29_24H	Characteristic direction	Elesclomol	Homo sapiens	HT29	In Vitro	10 uM	24hr	0.014966	3.86402	0.000239647	0.289595
L1000_CPC006_HT29_6H	Characteristic direction	IKK-2-inhibitor-V	Homo sapiens	HT29	In Vitro	10 uM	6hr	0.014966	3.86402	0.000239647	0.289595
L1000_CPC006_THP1_6H	Characteristic direction	Flutamide	Homo sapiens	THP1	In Vitro	28.96 uM	6hr	0.014966	3.86402	0.000239647	0.289595
L1000_CPC009_HA1E_6H	Characteristic direction	BRD-K20914082	Homo sapiens	HA1E	In Vitro	10 uM	6hr	0.014966	3.86402	0.000239647	0.289595
L1000_CPC009_HCC515_6H	Characteristic direction	5-nonyloxytryptamine	Homo sapiens	HCC515	In Vitro	10 uM	6hr	0.014966	3.86402	0.000239647	0.289595
L1000_CPC010_A549_6H	Characteristic direction	BRD-A18411371	Homo sapiens	A549	In Vitro	10 uM	6hr	0.014966	3.86402	0.000239647	0.289595
L1000_CPC011_HT29_6H	Characteristic direction	Triclabendazole	Homo sapiens	HT29	In Vitro	10 uM	6hr	0.014966	3.86402	0.000239647	0.289595
L1000_CPC013_PC3_24H	Characteristic direction	Linezolid	Homo sapiens	PC3	In Vitro	10 uM	24hr	0.014966	3.86402	0.000239647	0.289595
L1000_CPC014_HT29_6H	Characteristic direction	Mirin	Homo sapiens	HT29	In Vitro	10 uM	6hr	0.014966	3.86402	0.000239647	0.289595
L1000_CPC015_ASC_24H	Characteristic direction	Labetalol	Homo sapiens	ASC	In Vitro	10 uM	24hr	0.014966	3.86402	0.000239647	0.289595
L1000_DOS034_A549_24H	Characteristic direction	Geldanamycin	Homo sapiens	A549	In Vitro	10 uM	24hr	0.014966	3.86402	0.000239647	0.289595
L1000_ERG003_VCAP_24H	Characteristic direction	BRD-K90735586	Homo sapiens	VCAP	In Vitro	10 uM	24hr	0.014966	3.86402	0.000239647	0.289595
L1000_HOG003_A549_6H	Characteristic direction	Scriptaid	Homo sapiens	A549	In Vitro	1.11 uM	6hr	0.014966	3.86402	0.000239647	0.289595
L1000_LJP002_MDAMB231_6H	Characteristic direction	Sunitinib	Homo sapiens	MDAMB231	In Vitro	10 uM	6hr	0.014966	3.86402	0.000239647	0.289595
L1000_MUC.CP002_MCF7_24H	Characteristic direction	CGS-15943	Homo sapiens	MCF7	In Vitro	10 uM	24hr	0.014966	3.86402	0.000239647	0.289595
L1000_NMH002_FIBRNPC_24H	Characteristic direction	NSC-3852	Homo sapiens	FIBRNPC	In Vitro	10 uM	24hr	0.014966	3.86402	0.000239647	0.289595
L1000_NMH002_NPC_24H	Characteristic direction	Tamoxifen	Homo sapiens	NPC	In Vitro	10 uM	24hr	0.014966	3.86402	0.000239647	0.289595
TG-GATEs_cyclophosphamide_in_vitro, TG-GATEs_lomustine_in_vitro	Characteristic direction	Alkylating agent	Homo sapiens	liver	PharmOmics meta	PharmOmics meta	PharmOmics meta	0.0159314	3.38015	0.000241909	0.345455
L1000_ERG011_VCAP_6H	Characteristic direction	Thapsigargin	Homo sapiens	VCAP	In Vitro	2 uM	6hr	0.0159314	3.38015	0.000241909	0.345455
DrugMatrix_Codelink	limma	Rofecoxib	Rattus norvegicus	kidney	In Vivo	limma combined	limma combined	0.0304692	1.78647	0.000242074	0.891016
DrugMatrix_Affy	limma	4,4'-diethylaminoethoxyhexestrol	Rattus norvegicus	liver	In Vitro	limma combined	limma combined	0.0292873	1.40849	0.000242521	0.866774
L1000_CPC002_HA1E_6H	Characteristic direction	Eriodictyol	Homo sapiens	HA1E	In Vitro	10 uM	6hr	0.0154839	3.59173	0.000243172	0.319209
DrugMatrix_Affy	limma	Norethindrone acetate	Rattus norvegicus	liver	In Vivo	125 mg/kg	5d	0.0306236	1.73842	0.000243362	0.894509
TG-GATEs	limma	Nitrosodiethylamine	Rattus norvegicus	liver	In Vivo Single	100 mg/kg	6hr	0.0303276	1.49302	0.000244145	0.887593
L1000_CPC002_HCC515_6H	Characteristic direction	Cyclo-[Arg-Gly-Asp-D-Phe-Val]	Homo sapiens	HCC515	In Vitro	10 uM	6hr	0.0135952	4.63113	0.000245316	0.222102
L1000_CPC005_HT29_6H	Characteristic direction	Chlortetracycline	Homo sapiens	HT29	In Vitro	10 uM	6hr	0.0135952	4.63113	0.000245316	0.222102
L1000_CPC006_HT29_24H	Characteristic direction	YK-4279	Homo sapiens	HT29	In Vitro	10 uM	24hr	0.0135952	4.63113	0.000245316	0.222102
L1000_CPC006_VCAP_24H	Characteristic direction	FGIN-1-27	Homo sapiens	VCAP	In Vitro	10 uM	24hr	0.0135952	4.63113	0.000245316	0.222102
L1000_CPC007_A375_6H	Characteristic direction	FU-JMBII227B	Homo sapiens	A375	In Vitro	10 uM	6hr	0.0135952	4.63113	0.000245316	0.222102
L1000_CPC013_HT29_6H	Characteristic direction	BRD-K48716658	Homo sapiens	HT29	In Vitro	10 uM	6hr	0.0135952	4.63113	0.000245316	0.222102
L1000_CPC013_MCF7_24H	Characteristic direction	ST-4070169	Homo sapiens	MCF7	In Vitro	10 uM	24hr	0.0135952	4.63113	0.000245316	0.222102
L1000_CPC014_MCF7_24H	Characteristic direction	Enzastaurin	Homo sapiens	MCF7	In Vitro	10 uM	24hr	0.0135952	4.63113	0.000245316	0.222102
L1000_HOG003_A549_24H	Characteristic direction	Alvocidib	Homo sapiens	A549	In Vitro	0.3704 uM	24hr	0.0135952	4.63113	0.000245316	0.222102
L1000_LJP001_BT20_24H	Characteristic direction	CGP-60474	Homo sapiens	BT20	In Vitro	0.08 uM	24hr	0.0135952	4.63113	0.000245316	0.222102
TG-GATEs	limma	Promethazine	Homo sapiens	liver	In Vitro	35 uM	24hr	0.0176768	2.49931	0.000245815	0.456176
DrugMatrix_Affy	limma	Norethindrone acetate	Rattus norvegicus	liver	In Vivo	125 mg/kg	3d	0.0305921	1.54123	0.000246092	0.893461
TG-GATEs	limma	Ethanol	Rattus norvegicus	liver	In Vitro	10000 uM	24hr	0.0281827	2.16525	0.0002464	0.844767
L1000_CPC001_VCAP_24H	Characteristic direction	EBPC	Homo sapiens	VCAP	In Vitro	10 uM	24hr	0.0143266	4.18487	0.00024709	0.259192
L1000_CPC003_PC3_6H	Characteristic direction	CL-82198	Homo sapiens	PC3	In Vitro	10 uM	6hr	0.0143266	4.18487	0.00024709	0.259192
L1000_CPC004_HA1E_24H	Characteristic direction	Amcinonide	Homo sapiens	HA1E	In Vitro	10 uM	24hr	0.0143266	4.18487	0.00024709	0.259192
L1000_CPC005_HT29_6H	Characteristic direction	Nitrofural	Homo sapiens	HT29	In Vitro	10 uM	6hr	0.0143266	4.18487	0.00024709	0.259192
L1000_CPC005_PC3_24H	Characteristic direction	Racephedrine	Homo sapiens	PC3	In Vitro	10 uM	24hr	0.0143266	4.18487	0.00024709	0.259192
L1000_CPC005_PC3_6H	Characteristic direction	Dihydroergocristine	Homo sapiens	PC3	In Vitro	10 uM	6hr	0.0143266	4.18487	0.00024709	0.259192
L1000_CPC006_A549_24H	Characteristic direction	Mesoridazine	Homo sapiens	A549	In Vitro	10 uM	24hr	0.0143266	4.18487	0.00024709	0.259192
L1000_CPC006_VCAP_24H	Characteristic direction	PP-30	Homo sapiens	VCAP	In Vitro	11.1 uM	24hr	0.0143266	4.18487	0.00024709	0.259192
L1000_CPC007_HT29_24H	Characteristic direction	K784-3187	Homo sapiens	HT29	In Vitro	10 uM	24hr	0.0143266	4.18487	0.00024709	0.259192
L1000_CPC008_A375_24H	Characteristic direction	VU-0418000-1	Homo sapiens	A375	In Vitro	10 uM	24hr	0.0143266	4.18487	0.00024709	0.259192
L1000_CPC008_A375_6H	Characteristic direction	BRD-K66037923	Homo sapiens	A375	In Vitro	10 uM	6hr	0.0143266	4.18487	0.00024709	0.259192
L1000_CPC008_HEPG2_6H	Characteristic direction	BRD-K57044355	Homo sapiens	HEPG2	In Vitro	10 uM	6hr	0.0143266	4.18487	0.00024709	0.259192
L1000_CPC008_MCF7_24H	Characteristic direction	BRD-K90446130	Homo sapiens	MCF7	In Vitro	10 uM	24hr	0.0143266	4.18487	0.00024709	0.259192
L1000_CPC009_VCAP_24H	Characteristic direction	BRD-K12393722	Homo sapiens	VCAP	In Vitro	10 uM	24hr	0.0143266	4.18487	0.00024709	0.259192
L1000_CPC009_VCAP_24H	Characteristic direction	BRD-K67484673	Homo sapiens	VCAP	In Vitro	10 uM	24hr	0.0143266	4.18487	0.00024709	0.259192
L1000_CPC010_VCAP_24H	Characteristic direction	Beclometasone	Homo sapiens	VCAP	In Vitro	10 uM	24hr	0.0143266	4.18487	0.00024709	0.259192
L1000_CPC010_VCAP_6H	Characteristic direction	BRD-A55609290	Homo sapiens	VCAP	In Vitro	10 uM	6hr	0.0143266	4.18487	0.00024709	0.259192
L1000_CPC011_HA1E_6H	Characteristic direction	Flumazenil	Homo sapiens	HA1E	In Vitro	10 uM	6hr	0.0143266	4.18487	0.00024709	0.259192
L1000_CPC012_NPC_24H	Characteristic direction	BRD-A01960364	Homo sapiens	NPC	In Vitro	10 uM	24hr	0.0143266	4.18487	0.00024709	0.259192
L1000_CPC012_PC3_24H	Characteristic direction	BRD-K78701355	Homo sapiens	PC3	In Vitro	10 uM	24hr	0.0143266	4.18487	0.00024709	0.259192
L1000_CPC012_VCAP_24H	Characteristic direction	BRD-K59980915	Homo sapiens	VCAP	In Vitro	10 uM	24hr	0.0143266	4.18487	0.00024709	0.259192
L1000_CPC013_PC3_24H	Characteristic direction	ST-023431	Homo sapiens	PC3	In Vitro	10 uM	24hr	0.0143266	4.18487	0.00024709	0.259192
L1000_CPC013_PC3_6H	Characteristic direction	ST-012030	Homo sapiens	PC3	In Vitro	10 uM	6hr	0.0143266	4.18487	0.00024709	0.259192
L1000_CPC014_A549_24H	Characteristic direction	PHA-793887	Homo sapiens	A549	In Vitro	10 uM	24hr	0.0143266	4.18487	0.00024709	0.259192
L1000_CPC014_MCF7_24H	Characteristic direction	PIK-75	Homo sapiens	MCF7	In Vitro	10 uM	24hr	0.0143266	4.18487	0.00024709	0.259192
L1000_CPC017_PHH_24H	Characteristic direction	Geldanamycin	Homo sapiens	PHH	In Vitro	10 uM	24hr	0.0143266	4.18487	0.00024709	0.259192
L1000_ERG005_VCAP_24H	Characteristic direction	Wortmannin	Homo sapiens	VCAP	In Vitro	20 uM	24hr	0.0143266	4.18487	0.00024709	0.259192
L1000_ERG012_VCAP_24H	Characteristic direction	LY-294002	Homo sapiens	VCAP	In Vitro	0.4 uM	24hr	0.0143266	4.18487	0.00024709	0.259192
L1000_HOG003_MCF7_6H	Characteristic direction	Geldanamycin	Homo sapiens	MCF7	In Vitro	0.0412 uM	6hr	0.0143266	4.18487	0.00024709	0.259192
L1000_MUC.CP006_MCF7_6H	Characteristic direction	Vinblastine	Homo sapiens	MCF7	In Vitro	1.1111 uM	6hr	0.0143266	4.18487	0.00024709	0.259192
L1000_ASG001_MCF7_6H	Characteristic direction	Radicicol	Homo sapiens	MCF7	In Vitro	0.4 uM	6hr	0.0149457	3.84714	0.000248345	0.288644
L1000_CPC003_HCC515_24H	Characteristic direction	Epitestosterone	Homo sapiens	HCC515	In Vitro	10 uM	24hr	0.0149457	3.84714	0.000248345	0.288644
L1000_CPC006_A375_24H	Characteristic direction	UNC-0321	Homo sapiens	A375	In Vitro	10 uM	24hr	0.0149457	3.84714	0.000248345	0.288644
L1000_CPC006_A549_6H	Characteristic direction	Pifithrin-alpha	Homo sapiens	A549	In Vitro	69.83 uM	6hr	0.0149457	3.84714	0.000248345	0.288644
L1000_CPC006_EFO27_6H	Characteristic direction	Manumycin-a	Homo sapiens	EFO27	In Vitro	9.08 uM	6hr	0.0149457	3.84714	0.000248345	0.288644
L1000_CPC006_HA1E_24H	Characteristic direction	Sulforaphane	Homo sapiens	HA1E	In Vitro	10 uM	24hr	0.0149457	3.84714	0.000248345	0.288644
L1000_CPC006_VCAP_6H	Characteristic direction	Neratinib	Homo sapiens	VCAP	In Vitro	10 uM	6hr	0.0149457	3.84714	0.000248345	0.288644
L1000_CPC007_MCF7_6H	Characteristic direction	BRD-K84203638	Homo sapiens	MCF7	In Vitro	10 uM	6hr	0.0149457	3.84714	0.000248345	0.288644
L1000_CPC007_PC3_6H	Characteristic direction	BRD-K80126354	Homo sapiens	PC3	In Vitro	10 uM	6hr	0.0149457	3.84714	0.000248345	0.288644
L1000_CPC010_HEPG2_6H	Characteristic direction	BRD-K73125384	Homo sapiens	HEPG2	In Vitro	10 uM	6hr	0.0149457	3.84714	0.000248345	0.288644
L1000_CPC012_VCAP_24H	Characteristic direction	Huperzine-a	Homo sapiens	VCAP	In Vitro	10 uM	24hr	0.0149457	3.84714	0.000248345	0.288644
L1000_CPC013_PC3_6H	Characteristic direction	Cilomilast	Homo sapiens	PC3	In Vitro	10 uM	6hr	0.0149457	3.84714	0.000248345	0.288644
L1000_CPC014_A549_24H	Characteristic direction	Masitinib	Homo sapiens	A549	In Vitro	10 uM	24hr	0.0149457	3.84714	0.000248345	0.288644
L1000_CPC014_A549_6H	Characteristic direction	Sphingosine	Homo sapiens	A549	In Vitro	10 uM	6hr	0.0149457	3.84714	0.000248345	0.288644
L1000_CPC020_PC3_24H	Characteristic direction	Trichostatin-a	Homo sapiens	PC3	In Vitro	10 uM	24hr	0.0149457	3.84714	0.000248345	0.288644
L1000_CPD001_MCF7_6H	Characteristic direction	Trichostatin-a	Homo sapiens	MCF7	In Vitro	10 uM	6hr	0.0149457	3.84714	0.000248345	0.288644
L1000_DEB001_MCF7_6H	Characteristic direction	Trichostatin-a	Homo sapiens	MCF7	In Vitro	0.1 uM	6hr	0.0149457	3.84714	0.000248345	0.288644
L1000_DOS056_MCF7_24H	Characteristic direction	Vorinostat	Homo sapiens	MCF7	In Vitro	0.5 uM	24hr	0.0149457	3.84714	0.000248345	0.288644
L1000_HOG002_A549_24H	Characteristic direction	AKT-inhibitor-IV	Homo sapiens	A549	In Vitro	10 uM	24hr	0.0149457	3.84714	0.000248345	0.288644
L1000_HOG003_MCF7_24H	Characteristic direction	Chloroquine	Homo sapiens	MCF7	In Vitro	0.1235 uM	24hr	0.0149457	3.84714	0.000248345	0.288644
L1000_LJP001_BT20_24H	Characteristic direction	OSI-027	Homo sapiens	BT20	In Vitro	2 uM	24hr	0.0149457	3.84714	0.000248345	0.288644
L1000_LJP002_HS578T_24H	Characteristic direction	BMS-387032	Homo sapiens	HS578T	In Vitro	0.08 uM	24hr	0.0149457	3.84714	0.000248345	0.288644
L1000_LJP002_MDAMB231_6H	Characteristic direction	LDN-193189	Homo sapiens	MDAMB231	In Vitro	2 uM	6hr	0.0149457	3.84714	0.000248345	0.288644
L1000_LJP002_MDAMB231_6H	Characteristic direction	ON-01910	Homo sapiens	MDAMB231	In Vitro	0.08 uM	6hr	0.0149457	3.84714	0.000248345	0.288644
DrugMatrix_Affy	limma	Norethindrone acetate	Rattus norvegicus	liver	In Vivo	125 mg/kg	24hr	0.0307235	1.68305	0.00024835	0.896954
DrugMatrix_Affy	limma	Etidronate	Rattus norvegicus	muscular system	In Vivo	1005 mg/kg	3d	0.0305776	1.74556	0.000248585	0.893182
GSE97555	Characteristic direction	Etoposide	Mus musculus	respiratory system	PharmOmics meta	PharmOmics meta	PharmOmics meta	0.0183066	2.93071	0.000248969	0.682946
GSE97555	Characteristic direction	Topoisomerase II inhibitor	Mus musculus	respiratory system	PharmOmics meta	PharmOmics meta	PharmOmics meta	0.0183066	2.93071	0.000248969	0.682946
L1000_MUC.CP004_MCF7_24H	Characteristic direction	SA-247384	Homo sapiens	MCF7	In Vitro	10.0624 uM	24hr	0.0159119	3.3692	0.000249221	0.344085
DrugMatrix_Affy	limma	Mln-518	Rattus norvegicus	liver	In Vitro	51 uM	24hr	0.0296424	1.42808	0.000249951	0.8739
DrugMatrix_Affy	limma	Ibuprofen	Rattus norvegicus	liver	In Vivo	limma combined	limma combined	0.0301397	1.47078	0.000250441	0.883541
TG-GATEs	limma	Carbamazepine	Rattus norvegicus	liver	In Vivo Single	30 mg/kg	9hr	0.0283822	2.13228	0.000250616	0.848749
TG-GATEs	limma	Ranitidine	Rattus norvegicus	liver	In Vivo Repeat	limma combined	limma combined	0.0306178	1.7275	0.000251081	0.89402
L1000_CPC001_HA1E_6H	Characteristic direction	SA-1478088	Homo sapiens	HA1E	In Vitro	10 uM	6hr	0.0154639	3.57838	0.00025117	0.317839
L1000_CPC002_HCC515_24H	Characteristic direction	BRD-K21064560	Homo sapiens	HCC515	In Vitro	10 uM	24hr	0.0154639	3.57838	0.00025117	0.317839
L1000_CPC004_VCAP_24H	Characteristic direction	L-755507	Homo sapiens	VCAP	In Vitro	10 uM	24hr	0.0154639	3.57838	0.00025117	0.317839
L1000_CPC013_VCAP_24H	Characteristic direction	BRD-K00954209	Homo sapiens	VCAP	In Vitro	10 uM	24hr	0.0154639	3.57838	0.00025117	0.317839
L1000_MUC.CP003_MCF7_6H	Characteristic direction	Trichostatin-a	Homo sapiens	MCF7	In Vitro	10 uM	6hr	0.0154639	3.57838	0.00025117	0.317839
GSE45235, GSE38853, GSE35961, GSE62612, E-MEXP-490, E-GEOD-40936, GSE97240, GSE31638, GSE47179, GSE2431	Characteristic direction	Antidiabetic	Mus musculus	liver	PharmOmics meta	PharmOmics meta	PharmOmics meta	0.0200364	2.44059	0.000251474	0.730233
TG-GATEs	limma	Carbon tetrachloride	Rattus norvegicus	liver	In Vivo Single	limma combined	limma combined	0.0304321	1.7832	0.000251618	0.889688
TG-GATEs	limma	Chlormadinone	Rattus norvegicus	liver	In Vivo Single	1000 mg/kg	9hr	0.0306554	1.7112	0.00025175	0.895697
DrugMatrix_Codelink	limma	Gentamicin	Rattus norvegicus	liver	In Vivo	267 mg/kg	24hr	0.0184874	3.91319	0.000254424	0.693936
TG-GATEs	limma	Acetamidofluorene	Rattus norvegicus	liver	In Vivo Repeat	100 mg/kg	29d	0.0305011	1.52485	0.000254598	0.891575
DrugMatrix_Codelink	limma	Salicylamide	Rattus norvegicus	kidney	In Vivo	limma combined	limma combined	0.0279163	2.19317	0.000254982	0.839737
L1000_ASG001_PC3_6H	Characteristic direction	Geldanamycin	Homo sapiens	PC3	In Vitro	0.4 uM	6hr	0.0135747	4.60138	0.000256566	0.221023
L1000_CPC004_HCC515_6H	Characteristic direction	Pidorubicine	Homo sapiens	HCC515	In Vitro	10 uM	6hr	0.0135747	4.60138	0.000256566	0.221023
L1000_CPC008_HEPG2_6H	Characteristic direction	BRD-K77681376	Homo sapiens	HEPG2	In Vitro	10 uM	6hr	0.0135747	4.60138	0.000256566	0.221023
L1000_DOSBIO002_PC3_24H	Characteristic direction	Geldanamycin	Homo sapiens	PC3	In Vitro	0.37037 uM	24hr	0.0135747	4.60138	0.000256566	0.221023
L1000_LJP001_SKBR3_24H	Characteristic direction	Sorafenib	Homo sapiens	SKBR3	In Vitro	2 uM	24hr	0.0135747	4.60138	0.000256566	0.221023
L1000_LJP002_HS578T_6H	Characteristic direction	SYK-inhibitor	Homo sapiens	HS578T	In Vitro	0.4 uM	6hr	0.0135747	4.60138	0.000256566	0.221023
L1000_NMH002_NEU_6H	Characteristic direction	Pimozide	Homo sapiens	NEU	In Vitro	10 uM	6hr	0.0135747	4.60138	0.000256566	0.221023
L1000_CPC001_HA1E_24H	Characteristic direction	Cosmosiin	Homo sapiens	HA1E	In Vitro	10 uM	24hr	0.0143062	4.16324	0.000257051	0.258032
L1000_CPC001_PC3_6H	Characteristic direction	Tyrphostin-AG-494	Homo sapiens	PC3	In Vitro	10 uM	6hr	0.0143062	4.16324	0.000257051	0.258032
L1000_CPC001_VCAP_6H	Characteristic direction	D-64406	Homo sapiens	VCAP	In Vitro	10 uM	6hr	0.0143062	4.16324	0.000257051	0.258032
L1000_CPC002_HA1E_24H	Characteristic direction	Guggulsterone	Homo sapiens	HA1E	In Vitro	10 uM	24hr	0.0143062	4.16324	0.000257051	0.258032
L1000_CPC002_HCC515_6H	Characteristic direction	Triciribine	Homo sapiens	HCC515	In Vitro	10 uM	6hr	0.0143062	4.16324	0.000257051	0.258032
L1000_CPC002_PC3_24H	Characteristic direction	L-741626	Homo sapiens	PC3	In Vitro	10 uM	24hr	0.0143062	4.16324	0.000257051	0.258032
L1000_CPC004_HA1E_6H	Characteristic direction	PSB-06126	Homo sapiens	HA1E	In Vitro	10 uM	6hr	0.0143062	4.16324	0.000257051	0.258032
L1000_CPC004_HCC515_6H	Characteristic direction	Bepridil	Homo sapiens	HCC515	In Vitro	10 uM	6hr	0.0143062	4.16324	0.000257051	0.258032
L1000_CPC004_VCAP_6H	Characteristic direction	Erythromycin	Homo sapiens	VCAP	In Vitro	10 uM	6hr	0.0143062	4.16324	0.000257051	0.258032
L1000_CPC005_HT29_24H	Characteristic direction	Geldanamycin	Homo sapiens	HT29	In Vitro	10 uM	24hr	0.0143062	4.16324	0.000257051	0.258032
L1000_CPC005_MCF7_6H	Characteristic direction	Dihydrexidine	Homo sapiens	MCF7	In Vitro	10 uM	6hr	0.0143062	4.16324	0.000257051	0.258032
L1000_CPC005_VCAP_6H	Characteristic direction	Isoxsuprine	Homo sapiens	VCAP	In Vitro	10 uM	6hr	0.0143062	4.16324	0.000257051	0.258032
L1000_CPC006_A375_24H	Characteristic direction	RO-28-1675	Homo sapiens	A375	In Vitro	160 uM	24hr	0.0143062	4.16324	0.000257051	0.258032
L1000_CPC006_PC3_24H	Characteristic direction	TG-101348	Homo sapiens	PC3	In Vitro	11.1 uM	24hr	0.0143062	4.16324	0.000257051	0.258032
L1000_CPC012_A549_6H	Characteristic direction	BRD-K06800040	Homo sapiens	A549	In Vitro	10 uM	6hr	0.0143062	4.16324	0.000257051	0.258032
L1000_CPC012_NPC_24H	Characteristic direction	HU-211	Homo sapiens	NPC	In Vitro	10 uM	24hr	0.0143062	4.16324	0.000257051	0.258032
L1000_CPC013_HA1E_6H	Characteristic direction	Dasatinib	Homo sapiens	HA1E	In Vitro	10 uM	6hr	0.0143062	4.16324	0.000257051	0.258032
L1000_CPC014_SKB_24H	Characteristic direction	GW-441756	Homo sapiens	SKB	In Vitro	10 uM	24hr	0.0143062	4.16324	0.000257051	0.258032
L1000_CPC020_PC3_24H	Characteristic direction	Dapsone	Homo sapiens	PC3	In Vitro	10 uM	24hr	0.0143062	4.16324	0.000257051	0.258032
L1000_CPC020_VCAP_6H	Characteristic direction	Propafenone	Homo sapiens	VCAP	In Vitro	10 uM	6hr	0.0143062	4.16324	0.000257051	0.258032
L1000_CPD002_PC3_6H	Characteristic direction	Secnidazole	Homo sapiens	PC3	In Vitro	10 uM	6hr	0.0143062	4.16324	0.000257051	0.258032
L1000_DEB001_MCF7_6H	Characteristic direction	Trichostatin-a	Homo sapiens	MCF7	In Vitro	1 uM	6hr	0.0143062	4.16324	0.000257051	0.258032
L1000_DOS047_A549_24H	Characteristic direction	Trichostatin-a	Homo sapiens	A549	In Vitro	10 uM	24hr	0.0143062	4.16324	0.000257051	0.258032
L1000_HOG003_A549_6H	Characteristic direction	KU-0060648	Homo sapiens	A549	In Vitro	3.33 uM	6hr	0.0143062	4.16324	0.000257051	0.258032
L1000_LJP001_BT20_6H	Characteristic direction	Dasatinib	Homo sapiens	BT20	In Vitro	0.4 uM	6hr	0.0143062	4.16324	0.000257051	0.258032
L1000_LJP001_MCF7_6H	Characteristic direction	GSK-1070916	Homo sapiens	MCF7	In Vitro	10 uM	6hr	0.0143062	4.16324	0.000257051	0.258032
L1000_LJP001_MDAMB231_6H	Characteristic direction	AT-7519	Homo sapiens	MDAMB231	In Vitro	0.4 uM	6hr	0.0143062	4.16324	0.000257051	0.258032
L1000_LJP002_SKBR3_6H	Characteristic direction	SAR-245408	Homo sapiens	SKBR3	In Vitro	10 uM	6hr	0.0143062	4.16324	0.000257051	0.258032
L1000_ASG001_MCF7_6H	Characteristic direction	Fluphenazine	Homo sapiens	MCF7	In Vitro	0.4 uM	6hr	0.0149254	3.8304	0.000257308	0.287629
L1000_ASG001_PC3_24H	Characteristic direction	Mitoxantrone	Homo sapiens	PC3	In Vitro	2 uM	24hr	0.0149254	3.8304	0.000257308	0.287629
L1000_CPC001_PC3_24H	Characteristic direction	AG-879	Homo sapiens	PC3	In Vitro	10 uM	24hr	0.0149254	3.8304	0.000257308	0.287629
L1000_CPC006_HCC515_6H	Characteristic direction	CAY-10594	Homo sapiens	HCC515	In Vitro	20 uM	6hr	0.0149254	3.8304	0.000257308	0.287629
L1000_CPC007_A375_24H	Characteristic direction	BRD-K32862555	Homo sapiens	A375	In Vitro	10 uM	24hr	0.0149254	3.8304	0.000257308	0.287629
L1000_CPC007_MCF7_6H	Characteristic direction	Vorinostat	Homo sapiens	MCF7	In Vitro	10 uM	6hr	0.0149254	3.8304	0.000257308	0.287629
L1000_CPC009_MCF7_6H	Characteristic direction	Trichostatin-a	Homo sapiens	MCF7	In Vitro	10 uM	6hr	0.0149254	3.8304	0.000257308	0.287629
L1000_CPC010_PC3_24H	Characteristic direction	Cefixime	Homo sapiens	PC3	In Vitro	10 uM	24hr	0.0149254	3.8304	0.000257308	0.287629
L1000_CPC011_VCAP_24H	Characteristic direction	Oligomycin-c	Homo sapiens	VCAP	In Vitro	10 uM	24hr	0.0149254	3.8304	0.000257308	0.287629
L1000_CPC011_VCAP_24H	Characteristic direction	Estradiol	Homo sapiens	VCAP	In Vitro	10 uM	24hr	0.0149254	3.8304	0.000257308	0.287629
L1000_CPC014_A549_6H	Characteristic direction	Canertinib	Homo sapiens	A549	In Vitro	10 uM	6hr	0.0149254	3.8304	0.000257308	0.287629
L1000_CPC014_A549_6H	Characteristic direction	PF-562271	Homo sapiens	A549	In Vitro	10 uM	6hr	0.0149254	3.8304	0.000257308	0.287629
L1000_CPC014_SKB_24H	Characteristic direction	Saracatinib	Homo sapiens	SKB	In Vitro	10 uM	24hr	0.0149254	3.8304	0.000257308	0.287629
L1000_CPC014_VCAP_6H	Characteristic direction	Oxalomalic-acid	Homo sapiens	VCAP	In Vitro	10 uM	6hr	0.0149254	3.8304	0.000257308	0.287629
L1000_CPC015_A549_6H	Characteristic direction	Wortmannin	Homo sapiens	A549	In Vitro	10 uM	6hr	0.0149254	3.8304	0.000257308	0.287629
L1000_HOG001_MCF7_24H	Characteristic direction	Trichostatin-a	Homo sapiens	MCF7	In Vitro	10 uM	24hr	0.0149254	3.8304	0.000257308	0.287629
L1000_HOG002_MCF7_24H	Characteristic direction	Withaferin-a	Homo sapiens	MCF7	In Vitro	10 uM	24hr	0.0149254	3.8304	0.000257308	0.287629
L1000_LJP001_HS578T_6H	Characteristic direction	BMS-345541	Homo sapiens	HS578T	In Vitro	2 uM	6hr	0.0149254	3.8304	0.000257308	0.287629
L1000_LJP001_MDAMB231_24H	Characteristic direction	SB-239063	Homo sapiens	MDAMB231	In Vitro	2 uM	24hr	0.0149254	3.8304	0.000257308	0.287629
L1000_LJP002_MCF7_24H	Characteristic direction	TPCA-1	Homo sapiens	MCF7	In Vitro	0.4 uM	24hr	0.0149254	3.8304	0.000257308	0.287629
L1000_LJP002_SKBR3_6H	Characteristic direction	Ruxolitinib	Homo sapiens	SKBR3	In Vitro	10 uM	6hr	0.0149254	3.8304	0.000257308	0.287629
DrugMatrix_Codelink	limma	Ketorolac	Rattus norvegicus	liver	In Vivo	limma combined	limma combined	0.0293399	1.98307	0.000257492	0.868171
TG-GATEs	limma	Allyl alcohol	Rattus norvegicus	liver	In Vitro	20 uM	8hr	0.0305914	1.54821	0.000258084	0.893321
DrugMatrix_Affy	limma	Paroxetine	Rattus norvegicus	muscular system	In Vivo	limma combined	limma combined	0.0251256	2.58273	0.000258445	0.788738
DrugMatrix_LOVASTATIN_liver, DrugMatrix_ATORVASTATIN_hepatocyte, DrugMatrix_ATORVASTATIN_liver, DrugMatrix_SIMVASTATIN_hepatocyte, DrugMatrix_SIMVASTATIN_liver, DrugMatrix_FLUVASTATIN_liver, DrugMatrix_CERIVASTATIN_hepatocyte, DrugMatrix_CERIVASTATIN_liver, TG-GATEs_simvastatin_in_vitro, TG-GATEs_simvastatin_in_vivo_single, TG-GATEs_simvastatin_in_vivo_repeat	Characteristic direction	HMG-CoA reductase inhibitor	Rattus norvegicus	liver	PharmOmics meta	PharmOmics meta	PharmOmics meta	0.0307199	1.64861	0.000258846	0.896884
DrugMatrix_Codelink	limma	Cisplatin	Rattus norvegicus	liver	In Vivo	2 mg/kg	24hr	0.0195122	3.63052	0.000259043	0.708223
TG-GATEs	limma	Doxorubicin	Rattus norvegicus	liver	In Vitro	0.4 uM	24hr	0.0195122	3.63052	0.000259043	0.708223
L1000_CPC001_HA1E_6H	Characteristic direction	Tyrphostin-AG-556	Homo sapiens	HA1E	In Vitro	10 uM	6hr	0.015444	3.56512	0.000259391	0.316453
L1000_CPC004_VCAP_24H	Characteristic direction	Cyclosporin-a	Homo sapiens	VCAP	In Vitro	10 uM	24hr	0.015444	3.56512	0.000259391	0.316453
L1000_CPC006_A375_24H	Characteristic direction	PNU-74654	Homo sapiens	A375	In Vitro	80 uM	24hr	0.015444	3.56512	0.000259391	0.316453
L1000_CPC006_A549_6H	Characteristic direction	SA-1478088	Homo sapiens	A549	In Vitro	10 uM	6hr	0.015444	3.56512	0.000259391	0.316453
L1000_CPC009_PC3_24H	Characteristic direction	Lovastatin	Homo sapiens	PC3	In Vitro	10 uM	24hr	0.015444	3.56512	0.000259391	0.316453
L1000_NMH002_NPC_6H	Characteristic direction	Terreic-acid	Homo sapiens	NPC	In Vitro	10 uM	6hr	0.015444	3.56512	0.000259391	0.316453
DrugMatrix_Codelink	limma	Fluocinolone acetonide	Rattus norvegicus	cardiovascular system	In Vivo	limma combined	limma combined	0.0307018	1.59741	0.000259837	0.896325
DrugMatrix_Affy	limma	Ampiroxicam	Rattus norvegicus	kidney	In Vivo	94 mg/kg	3d	0.021309	3.22595	0.000262021	0.7325
TG-GATEs_in_vitro, TG-GATEs_in_vivo_single, TG-GATEs_in_vivo_repeat	Characteristic direction	Chlorpropamide	Rattus norvegicus	liver	PharmOmics meta	PharmOmics meta	PharmOmics meta	0.0267261	2.34695	0.000264923	0.818464
TG-GATEs	limma	Doxorubicin	Rattus norvegicus	kidney	In Vivo Single	10 mg/kg	6hr	0.0267261	2.34695	0.000264923	0.818464
TG-GATEs	limma	Acetamidofluorene	Rattus norvegicus	liver	In Vivo Repeat	30 mg/kg	29d	0.030484	1.52555	0.000265142	0.891156
L1000_CPC002_HA1E_24H	Characteristic direction	Capsazepine	Homo sapiens	HA1E	In Vitro	10 uM	24hr	0.0149051	3.81381	0.000266543	0.286727
L1000_CPC002_PC3_6H	Characteristic direction	Cyclosporin-a	Homo sapiens	PC3	In Vitro	10 uM	6hr	0.0149051	3.81381	0.000266543	0.286727
L1000_CPC002_VCAP_6H	Characteristic direction	THM-I-94	Homo sapiens	VCAP	In Vitro	10 uM	6hr	0.0149051	3.81381	0.000266543	0.286727
L1000_CPC005_HCC515_6H	Characteristic direction	Etoposide	Homo sapiens	HCC515	In Vitro	10 uM	6hr	0.0149051	3.81381	0.000266543	0.286727
L1000_CPC005_PC3_6H	Characteristic direction	Letrozole	Homo sapiens	PC3	In Vitro	10 uM	6hr	0.0149051	3.81381	0.000266543	0.286727
L1000_CPC006_HEC108_6H	Characteristic direction	BAY-11-7821	Homo sapiens	HEC108	In Vitro	10 uM	6hr	0.0149051	3.81381	0.000266543	0.286727
L1000_CPC006_HT29_6H	Characteristic direction	PAC-1	Homo sapiens	HT29	In Vitro	10 uM	6hr	0.0149051	3.81381	0.000266543	0.286727
L1000_CPC006_MCF7_6H	Characteristic direction	NSC-23766	Homo sapiens	MCF7	In Vitro	160 uM	6hr	0.0149051	3.81381	0.000266543	0.286727
L1000_CPC009_MCF7_24H	Characteristic direction	BRD-K65148867	Homo sapiens	MCF7	In Vitro	10 uM	24hr	0.0149051	3.81381	0.000266543	0.286727
L1000_CPC009_PC3_24H	Characteristic direction	BRD-K46681113	Homo sapiens	PC3	In Vitro	10 uM	24hr	0.0149051	3.81381	0.000266543	0.286727
L1000_CPC010_MCF7_24H	Characteristic direction	BRD-A36275421	Homo sapiens	MCF7	In Vitro	10 uM	24hr	0.0149051	3.81381	0.000266543	0.286727
L1000_CPC011_MCF7_6H	Characteristic direction	Azelastine	Homo sapiens	MCF7	In Vitro	10 uM	6hr	0.0149051	3.81381	0.000266543	0.286727
L1000_CPC012_VCAP_6H	Characteristic direction	MW-STK33-4A	Homo sapiens	VCAP	In Vitro	10 uM	6hr	0.0149051	3.81381	0.000266543	0.286727
L1000_CPC013_MCF7_6H	Characteristic direction	PD-173074	Homo sapiens	MCF7	In Vitro	10 uM	6hr	0.0149051	3.81381	0.000266543	0.286727
L1000_CPC014_MCF7_24H	Characteristic direction	NVP-TAE684	Homo sapiens	MCF7	In Vitro	10 uM	24hr	0.0149051	3.81381	0.000266543	0.286727
L1000_CPC014_VCAP_6H	Characteristic direction	BCI-hydrochloride	Homo sapiens	VCAP	In Vitro	10 uM	6hr	0.0149051	3.81381	0.000266543	0.286727
L1000_CPD003_MCF7_6H	Characteristic direction	Meprylcaine	Homo sapiens	MCF7	In Vitro	10 uM	6hr	0.0149051	3.81381	0.000266543	0.286727
L1000_LJP001_MCF7_6H	Characteristic direction	BI-2536	Homo sapiens	MCF7	In Vitro	2 uM	6hr	0.0149051	3.81381	0.000266543	0.286727
L1000_LJP002_MCF7_6H	Characteristic direction	Ponatinib	Homo sapiens	MCF7	In Vitro	10 uM	6hr	0.0149051	3.81381	0.000266543	0.286727
L1000_PCLB001_HCC515_6H	Characteristic direction	Trichostatin-a	Homo sapiens	HCC515	In Vitro	2.5 uM	6hr	0.0149051	3.81381	0.000266543	0.286727
L1000_PCLB001_MCF7_24H	Characteristic direction	Sulforaphane	Homo sapiens	MCF7	In Vitro	2.5 uM	24hr	0.0149051	3.81381	0.000266543	0.286727
TG-GATEs	limma	Ibuprofen	Rattus norvegicus	liver	In Vivo Repeat	200 mg/kg	15d	0.0303767	1.7783	0.000266573	0.888256
TG-GATEs	limma	Phalloidin	Rattus norvegicus	liver	In Vitro	4 ug/mL	8hr	0.0303767	1.7783	0.000266573	0.888256
L1000_CPC002_VCAP_24H	Characteristic direction	Lamotrigine	Homo sapiens	VCAP	In Vitro	10 uM	24hr	0.0142857	4.14167	0.000267347	0.256968
L1000_CPC004_VCAP_24H	Characteristic direction	Desipramine	Homo sapiens	VCAP	In Vitro	10 uM	24hr	0.0142857	4.14167	0.000267347	0.256968
L1000_CPC006_A375_24H	Characteristic direction	PX-12	Homo sapiens	A375	In Vitro	30 uM	24hr	0.0142857	4.14167	0.000267347	0.256968
L1000_CPC006_A549_24H	Characteristic direction	Tipifarnib-P2	Homo sapiens	A549	In Vitro	10 uM	24hr	0.0142857	4.14167	0.000267347	0.256968
L1000_CPC006_A549_6H	Characteristic direction	COT-10b	Homo sapiens	A549	In Vitro	44.4 uM	6hr	0.0142857	4.14167	0.000267347	0.256968
L1000_CPC007_VCAP_6H	Characteristic direction	BRD-K11260407	Homo sapiens	VCAP	In Vitro	10 uM	6hr	0.0142857	4.14167	0.000267347	0.256968
L1000_CPC008_MCF7_24H	Characteristic direction	BRD-K48844671	Homo sapiens	MCF7	In Vitro	10 uM	24hr	0.0142857	4.14167	0.000267347	0.256968
L1000_CPC012_VCAP_6H	Characteristic direction	CAY-10470	Homo sapiens	VCAP	In Vitro	10 uM	6hr	0.0142857	4.14167	0.000267347	0.256968
L1000_CPC013_VCAP_24H	Characteristic direction	ST-4029573	Homo sapiens	VCAP	In Vitro	10 uM	24hr	0.0142857	4.14167	0.000267347	0.256968
L1000_CPC013_VCAP_24H	Characteristic direction	Dasatinib	Homo sapiens	VCAP	In Vitro	10 uM	24hr	0.0142857	4.14167	0.000267347	0.256968
L1000_CPC014_A375_6H	Characteristic direction	Retinol	Homo sapiens	A375	In Vitro	10 uM	6hr	0.0142857	4.14167	0.000267347	0.256968
L1000_CPC014_HEPG2_6H	Characteristic direction	BRD-K68313733	Homo sapiens	HEPG2	In Vitro	10 uM	6hr	0.0142857	4.14167	0.000267347	0.256968
L1000_CPC014_HT29_6H	Characteristic direction	EMF-sumo1-6	Homo sapiens	HT29	In Vitro	10 uM	6hr	0.0142857	4.14167	0.000267347	0.256968
L1000_CPC014_HT29_6H	Characteristic direction	Staurosporine	Homo sapiens	HT29	In Vitro	10 uM	6hr	0.0142857	4.14167	0.000267347	0.256968
L1000_CPC020_VCAP_6H	Characteristic direction	Raloxifene	Homo sapiens	VCAP	In Vitro	10 uM	6hr	0.0142857	4.14167	0.000267347	0.256968
L1000_CPD002_MCF7_6H	Characteristic direction	Irinotecan	Homo sapiens	MCF7	In Vitro	10 uM	6hr	0.0142857	4.14167	0.000267347	0.256968
L1000_CPD003_MCF7_24H	Characteristic direction	Imatinib	Homo sapiens	MCF7	In Vitro	10 uM	24hr	0.0142857	4.14167	0.000267347	0.256968
L1000_DEB001_MCF7_24H	Characteristic direction	Eriodictyol	Homo sapiens	MCF7	In Vitro	10 uM	24hr	0.0142857	4.14167	0.000267347	0.256968
L1000_ERG006_VCAP_24H	Characteristic direction	YK-4279	Homo sapiens	VCAP	In Vitro	0.15625 uM	24hr	0.0142857	4.14167	0.000267347	0.256968
L1000_HOG001_A549_6H	Characteristic direction	Chaetocin	Homo sapiens	A549	In Vitro	0.3704 uM	6hr	0.0142857	4.14167	0.000267347	0.256968
L1000_HOG003_A549_24H	Characteristic direction	Narciclasine	Homo sapiens	A549	In Vitro	0.3704 uM	24hr	0.0142857	4.14167	0.000267347	0.256968
L1000_LJP001_BT20_24H	Characteristic direction	Selumetinib	Homo sapiens	BT20	In Vitro	2 uM	24hr	0.0142857	4.14167	0.000267347	0.256968
L1000_LJP001_HS578T_24H	Characteristic direction	Palbociclib	Homo sapiens	HS578T	In Vitro	0.08 uM	24hr	0.0142857	4.14167	0.000267347	0.256968
L1000_LJP001_MCF10A_24H	Characteristic direction	CP466722	Homo sapiens	MCF10A	In Vitro	0.08 uM	24hr	0.0142857	4.14167	0.000267347	0.256968
L1000_LJP001_MCF10A_24H	Characteristic direction	JW-7-24-1	Homo sapiens	MCF10A	In Vitro	10 uM	24hr	0.0142857	4.14167	0.000267347	0.256968
L1000_LJP001_MCF10A_6H	Characteristic direction	CP466722	Homo sapiens	MCF10A	In Vitro	2 uM	6hr	0.0142857	4.14167	0.000267347	0.256968
TG-GATEs	limma	Methylene dianiline	Rattus norvegicus	liver	In Vivo Single	100 mg/kg	9hr	0.0299861	1.86197	0.000267689	0.880257
L1000_CPC005_HT29_24H	Characteristic direction	Fluphenazine	Homo sapiens	HT29	In Vitro	10 uM	24hr	0.0154242	3.55196	0.000267839	0.314842
L1000_HOG002_MCF7_24H	Characteristic direction	Vorinostat	Homo sapiens	MCF7	In Vitro	0.3704 uM	24hr	0.0154242	3.55196	0.000267839	0.314842
DrugMatrix_Codelink	limma	Fenofibrate	Rattus norvegicus	liver	In Vivo	43 mg/kg	3d	0.0286996	2.06874	0.000267889	0.855316
L1000_CPC008_A375_6H	Characteristic direction	BRD-A96749488	Homo sapiens	A375	In Vitro	10 uM	6hr	0.0135542	4.57204	0.000268239	0.220121
L1000_LJP001_MCF7_24H	Characteristic direction	Enzastaurin	Homo sapiens	MCF7	In Vitro	10 uM	24hr	0.0135542	4.57204	0.000268239	0.220121
L1000_LJP001_MDAMB231_6H	Characteristic direction	Selumetinib	Homo sapiens	MDAMB231	In Vitro	0.4 uM	6hr	0.0135542	4.57204	0.000268239	0.220121
DrugMatrix_Codelink	limma	Prednisone	Rattus norvegicus	cardiovascular system	In Vivo	limma combined	limma combined	0.0250941	2.57439	0.000268709	0.788389
GSE45235, GSE38853, GSE97240	Characteristic direction	Peroxisome proliferator-activated receptor gamma agonist	Mus musculus	liver	PharmOmics meta	PharmOmics meta	PharmOmics meta	0.0195312	2.54987	0.000272102	0.727132
DrugMatrix_Codelink	limma	Erythromycin	Rattus norvegicus	kidney	In Vivo	limma combined	limma combined	0.0301003	1.83326	0.000273256	0.882912
DrugMatrix_Codelink	limma	Sparteine	Rattus norvegicus	liver	In Vitro	2222 uM	16hr	0.0306723	1.61279	0.000274098	0.895976
DrugMatrix_Affy	limma	Phenothiazine	Rattus norvegicus	liver	In Vivo	limma combined	limma combined	0.0306439	1.58549	0.000274467	0.895138
L1000_CPC002_HA1E_6H	Characteristic direction	Niguldipine	Homo sapiens	HA1E	In Vitro	10 uM	6hr	0.014885	3.79736	0.000276056	0.285873
L1000_CPC002_PC3_6H	Characteristic direction	Rosiglitazone	Homo sapiens	PC3	In Vitro	10 uM	6hr	0.014885	3.79736	0.000276056	0.285873
L1000_CPC004_A375_6H	Characteristic direction	Niclosamide	Homo sapiens	A375	In Vitro	10 uM	6hr	0.014885	3.79736	0.000276056	0.285873
L1000_CPC004_HA1E_24H	Characteristic direction	Exemestane	Homo sapiens	HA1E	In Vitro	10 uM	24hr	0.014885	3.79736	0.000276056	0.285873
L1000_CPC004_PC3_24H	Characteristic direction	Brompheniramine	Homo sapiens	PC3	In Vitro	10 uM	24hr	0.014885	3.79736	0.000276056	0.285873
L1000_CPC006_HA1E_6H	Characteristic direction	Triptolide	Homo sapiens	HA1E	In Vitro	0.08 uM	6hr	0.014885	3.79736	0.000276056	0.285873
L1000_CPC006_HCC515_6H	Characteristic direction	Rottlerin	Homo sapiens	HCC515	In Vitro	9.68 uM	6hr	0.014885	3.79736	0.000276056	0.285873
L1000_CPC006_HEPG2_6H	Characteristic direction	10-DEBC	Homo sapiens	HEPG2	In Vitro	24 uM	6hr	0.014885	3.79736	0.000276056	0.285873
L1000_CPC006_PC3_24H	Characteristic direction	Menadione	Homo sapiens	PC3	In Vitro	10 uM	24hr	0.014885	3.79736	0.000276056	0.285873
L1000_CPC007_HA1E_24H	Characteristic direction	Piceatannol	Homo sapiens	HA1E	In Vitro	10 uM	24hr	0.014885	3.79736	0.000276056	0.285873
L1000_CPC008_HT29_6H	Characteristic direction	BRD-K59470558	Homo sapiens	HT29	In Vitro	10 uM	6hr	0.014885	3.79736	0.000276056	0.285873
L1000_CPC008_PC3_24H	Characteristic direction	VU-0415556-1	Homo sapiens	PC3	In Vitro	10 uM	24hr	0.014885	3.79736	0.000276056	0.285873
L1000_CPC009_A375_6H	Characteristic direction	5-nonyloxytryptamine	Homo sapiens	A375	In Vitro	10 uM	6hr	0.014885	3.79736	0.000276056	0.285873
L1000_CPC011_VCAP_24H	Characteristic direction	Flumazenil	Homo sapiens	VCAP	In Vitro	10 uM	24hr	0.014885	3.79736	0.000276056	0.285873
L1000_CPC013_PC3_6H	Characteristic direction	Geldanamycin	Homo sapiens	PC3	In Vitro	10 uM	6hr	0.014885	3.79736	0.000276056	0.285873
L1000_CPC013_PC3_6H	Characteristic direction	BRD-K09460252	Homo sapiens	PC3	In Vitro	10 uM	6hr	0.014885	3.79736	0.000276056	0.285873
L1000_CPC013_SKB_24H	Characteristic direction	Daunorubicin	Homo sapiens	SKB	In Vitro	10 uM	24hr	0.014885	3.79736	0.000276056	0.285873
L1000_CPC014_A549_24H	Characteristic direction	PD-0325901	Homo sapiens	A549	In Vitro	10 uM	24hr	0.014885	3.79736	0.000276056	0.285873
L1000_CPC014_A549_24H	Characteristic direction	BX-912	Homo sapiens	A549	In Vitro	10 uM	24hr	0.014885	3.79736	0.000276056	0.285873
L1000_CPC014_A549_24H	Characteristic direction	Sunitinib	Homo sapiens	A549	In Vitro	10 uM	24hr	0.014885	3.79736	0.000276056	0.285873
L1000_CPC014_PC3_6H	Characteristic direction	Androstenedione	Homo sapiens	PC3	In Vitro	10 uM	6hr	0.014885	3.79736	0.000276056	0.285873
L1000_DOSBIO001_NEU_24H	Characteristic direction	Vorinostat	Homo sapiens	NEU	In Vitro	10 uM	24hr	0.014885	3.79736	0.000276056	0.285873
L1000_HOG002_MCF7_6H	Characteristic direction	Doxorubicin	Homo sapiens	MCF7	In Vitro	1.11 uM	6hr	0.014885	3.79736	0.000276056	0.285873
L1000_LJP001_HS578T_6H	Characteristic direction	Selumetinib	Homo sapiens	HS578T	In Vitro	0.4 uM	6hr	0.014885	3.79736	0.000276056	0.285873
L1000_LJP002_HS578T_6H	Characteristic direction	TPCA-1	Homo sapiens	HS578T	In Vitro	10 uM	6hr	0.014885	3.79736	0.000276056	0.285873
L1000_LJP002_SKBR3_6H	Characteristic direction	Pyrazolanthrone	Homo sapiens	SKBR3	In Vitro	2 uM	6hr	0.014885	3.79736	0.000276056	0.285873
L1000_CPC006_A375_6H	Characteristic direction	Brefeldin-a	Homo sapiens	A375	In Vitro	0.09 uM	6hr	0.0154044	3.5389	0.00027652	0.313876
L1000_CPC006_THP1_6H	Characteristic direction	Bucladesine	Homo sapiens	THP1	In Vitro	10 uM	6hr	0.0154044	3.5389	0.00027652	0.313876
DrugMatrix_Affy	limma	Allylamine	Rattus norvegicus	cardiovascular system	In Vivo	40 mg/kg	5d	0.0212766	3.20745	0.000276626	0.731522
DrugMatrix_Affy	limma	Ketorolac	Rattus norvegicus	liver	In Vivo	limma combined	limma combined	0.0304241	1.51777	0.000277225	0.889409
DrugMatrix_Codelink	limma	Erythromycin	Rattus norvegicus	liver	In Vivo	limma combined	limma combined	0.0301442	1.81941	0.000277647	0.88361
L1000_CPC001_HCC515_24H	Characteristic direction	Pyrrolidine-dithiocarbamate	Homo sapiens	HCC515	In Vitro	10 uM	24hr	0.0142653	4.12014	0.000277985	0.255921
L1000_CPC005_HA1E_6H	Characteristic direction	Triamcinolone	Homo sapiens	HA1E	In Vitro	10 uM	6hr	0.0142653	4.12014	0.000277985	0.255921
L1000_CPC005_HT29_6H	Characteristic direction	Tamoxifen	Homo sapiens	HT29	In Vitro	10 uM	6hr	0.0142653	4.12014	0.000277985	0.255921
L1000_CPC006_A549_6H	Characteristic direction	Elesclomol	Homo sapiens	A549	In Vitro	10 uM	6hr	0.0142653	4.12014	0.000277985	0.255921
L1000_CPC006_PC3_6H	Characteristic direction	Bisindolylmaleimide	Homo sapiens	PC3	In Vitro	12.12 uM	6hr	0.0142653	4.12014	0.000277985	0.255921
L1000_CPC008_HT29_6H	Characteristic direction	BRD-K00910650	Homo sapiens	HT29	In Vitro	10 uM	6hr	0.0142653	4.12014	0.000277985	0.255921
L1000_CPC008_PC3_24H	Characteristic direction	BRD-A66604020	Homo sapiens	PC3	In Vitro	10 uM	24hr	0.0142653	4.12014	0.000277985	0.255921
L1000_CPC008_PC3_6H	Characteristic direction	BRD-K33297438	Homo sapiens	PC3	In Vitro	10 uM	6hr	0.0142653	4.12014	0.000277985	0.255921
L1000_CPC008_VCAP_6H	Characteristic direction	BRD-K62466453	Homo sapiens	VCAP	In Vitro	10 uM	6hr	0.0142653	4.12014	0.000277985	0.255921
L1000_CPC010_MCF7_24H	Characteristic direction	Tramadol	Homo sapiens	MCF7	In Vitro	10 uM	24hr	0.0142653	4.12014	0.000277985	0.255921
L1000_CPC012_ASC_24H	Characteristic direction	ST-056792	Homo sapiens	ASC	In Vitro	10 uM	24hr	0.0142653	4.12014	0.000277985	0.255921
L1000_CPC012_NEU_24H	Characteristic direction	Topotecan	Homo sapiens	NEU	In Vitro	10 uM	24hr	0.0142653	4.12014	0.000277985	0.255921
L1000_CPC012_PC3_24H	Characteristic direction	Panobinostat	Homo sapiens	PC3	In Vitro	10 uM	24hr	0.0142653	4.12014	0.000277985	0.255921
L1000_CPC012_PC3_24H	Characteristic direction	BRD-K10554164	Homo sapiens	PC3	In Vitro	10 uM	24hr	0.0142653	4.12014	0.000277985	0.255921
L1000_CPC012_SKB_24H	Characteristic direction	Sirolimus	Homo sapiens	SKB	In Vitro	10 uM	24hr	0.0142653	4.12014	0.000277985	0.255921
L1000_CPC013_ASC_24H	Characteristic direction	BIIB021	Homo sapiens	ASC	In Vitro	10 uM	24hr	0.0142653	4.12014	0.000277985	0.255921
L1000_CPC014_PC3_6H	Characteristic direction	Brivanib	Homo sapiens	PC3	In Vitro	10 uM	6hr	0.0142653	4.12014	0.000277985	0.255921
L1000_CPC014_VCAP_6H	Characteristic direction	Apigenin	Homo sapiens	VCAP	In Vitro	10 uM	6hr	0.0142653	4.12014	0.000277985	0.255921
L1000_CPC020_VCAP_6H	Characteristic direction	Prilocaine	Homo sapiens	VCAP	In Vitro	10 uM	6hr	0.0142653	4.12014	0.000277985	0.255921
L1000_HDAC002_HA1E_24H	Characteristic direction	Vorinostat	Homo sapiens	HA1E	In Vitro	0.0195312 uM	24hr	0.0142653	4.12014	0.000277985	0.255921
L1000_NMH002_NPC_24H	Characteristic direction	Tamoxifen	Homo sapiens	NPC	In Vitro	10 uM	24hr	0.0142653	4.12014	0.000277985	0.255921
L1000_PCLB001_HA1E_24H	Characteristic direction	Trichostatin-a	Homo sapiens	HA1E	In Vitro	2.5 uM	24hr	0.0142653	4.12014	0.000277985	0.255921
L1000_RAD001_MCF7_6H	Characteristic direction	Temozolomide	Homo sapiens	MCF7	In Vitro	0.0412 uM	6hr	0.0142653	4.12014	0.000277985	0.255921
DrugMatrix_Codelink	limma	Miconazole	Rattus norvegicus	liver	In Vivo	920 mg/kg	24hr	0.0304423	1.74563	0.000278078	0.890317
TG-GATEs	limma	Wy-14643	Rattus norvegicus	liver	In Vivo Single	30 mg/kg	24hr	0.0306498	1.60206	0.000279394	0.895557
L1000_CPC007_VCAP_24H	Characteristic direction	BRD-K06956503	Homo sapiens	VCAP	In Vitro	10 uM	24hr	0.0135338	4.54309	0.000280349	0.219283
L1000_CPC010_HEPG2_6H	Characteristic direction	SPB02303	Homo sapiens	HEPG2	In Vitro	10 uM	6hr	0.0135338	4.54309	0.000280349	0.219283
L1000_CPC012_HCC515_6H	Characteristic direction	Fludarabine	Homo sapiens	HCC515	In Vitro	10 uM	6hr	0.0135338	4.54309	0.000280349	0.219283
L1000_CPC014_A375_6H	Characteristic direction	BRD-K10906552	Homo sapiens	A375	In Vitro	10 uM	6hr	0.0135338	4.54309	0.000280349	0.219283
L1000_CPC014_HT29_6H	Characteristic direction	BMS-345541	Homo sapiens	HT29	In Vitro	10 uM	6hr	0.0135338	4.54309	0.000280349	0.219283
L1000_HOG001_A549_24H	Characteristic direction	Thiazolopyrimidine	Homo sapiens	A549	In Vitro	0.3704 uM	24hr	0.0135338	4.54309	0.000280349	0.219283
L1000_LJP001_BT20_6H	Characteristic direction	Alvocidib	Homo sapiens	BT20	In Vitro	2 uM	6hr	0.0135338	4.54309	0.000280349	0.219283
DrugMatrix_Codelink	limma	N,n-dimethylformamide	Rattus norvegicus	kidney	In Vivo	1400 mg/kg	24hr	0.0302843	1.78436	0.000280802	0.886894
TG-GATEs	limma	Caffeine	Rattus norvegicus	liver	In Vitro	2000 uM	8hr	0.0305934	1.56807	0.000281313	0.893531
GSE59375, E-GEOD-59375	Characteristic direction	Replenisher	Mus musculus	nervous system	PharmOmics meta	PharmOmics meta	PharmOmics meta	0.0213953	1.80735	0.000281513	0.782171
GSE59375, E-GEOD-59375	Characteristic direction	Androgen receptor agonist	Mus musculus	nervous system	PharmOmics meta	PharmOmics meta	PharmOmics meta	0.0213953	1.80735	0.000281513	0.782171
DrugMatrix_Affy	limma	Staurosporine	Rattus norvegicus	liver	In Vitro	1.3 uM	16hr	0.0293962	1.4123	0.000282733	0.869149
DrugMatrix_OMEPRAZOLE_hepatocyte, DrugMatrix_PANTOPRAZOLE_hepatocyte, DrugMatrix_PANTOPRAZOLE_liver, DrugMatrix_LANSOPRAZOLE_hepatocyte, DrugMatrix_RABEPRAZOLE_hepatocyte, DrugMatrix_RABEPRAZOLE_liver, TG-GATEs_omeprazole_in_vitro, TG-GATEs_omeprazole_in_vivo_single, TG-GATEs_omeprazole_in_vivo_repeat	Characteristic direction	Proton pump inhibitor	Rattus norvegicus	liver	PharmOmics meta	PharmOmics meta	PharmOmics meta	0.030648	1.62609	0.00028276	0.895382
DrugMatrix_Affy	limma	Sotalol	Rattus norvegicus	liver	In Vitro	6666 uM	24hr	0.0297336	1.43487	0.000285145	0.875297
L1000_CPC008_VCAP_6H	Characteristic direction	BRD-K47324077	Homo sapiens	VCAP	In Vitro	10 uM	6hr	0.0153846	3.52594	0.000285438	0.313392
L1000_HOG001_MCF7_6H	Characteristic direction	Triptolide	Homo sapiens	MCF7	In Vitro	0.0412 uM	6hr	0.0153846	3.52594	0.000285438	0.313392
L1000_CPC003_HCC515_24H	Characteristic direction	Amitriptyline	Homo sapiens	HCC515	In Vitro	10 uM	24hr	0.0148649	3.78105	0.000285854	0.284955
L1000_CPC003_HCC515_24H	Characteristic direction	W-12	Homo sapiens	HCC515	In Vitro	10 uM	24hr	0.0148649	3.78105	0.000285854	0.284955
L1000_CPC004_HA1E_6H	Characteristic direction	Disopyramide	Homo sapiens	HA1E	In Vitro	10 uM	6hr	0.0148649	3.78105	0.000285854	0.284955
L1000_CPC004_HA1E_6H	Characteristic direction	Triclosan	Homo sapiens	HA1E	In Vitro	10 uM	6hr	0.0148649	3.78105	0.000285854	0.284955
L1000_CPC005_HCC515_6H	Characteristic direction	Penicillic-acid	Homo sapiens	HCC515	In Vitro	10 uM	6hr	0.0148649	3.78105	0.000285854	0.284955
L1000_CPC006_A375_24H	Characteristic direction	ZM-336372	Homo sapiens	A375	In Vitro	102.71 uM	24hr	0.0148649	3.78105	0.000285854	0.284955
L1000_CPC006_NOMO1_6H	Characteristic direction	Cucurbitacin-i	Homo sapiens	NOMO1	In Vitro	10 uM	6hr	0.0148649	3.78105	0.000285854	0.284955
L1000_CPC006_PC3_24H	Characteristic direction	Nicardipine	Homo sapiens	PC3	In Vitro	10 uM	24hr	0.0148649	3.78105	0.000285854	0.284955
L1000_CPC006_SW480_6H	Characteristic direction	SU-11652	Homo sapiens	SW480	In Vitro	10 uM	6hr	0.0148649	3.78105	0.000285854	0.284955
L1000_CPC008_HCC515_6H	Characteristic direction	BRD-K30443205	Homo sapiens	HCC515	In Vitro	10 uM	6hr	0.0148649	3.78105	0.000285854	0.284955
L1000_CPC013_NPC_24H	Characteristic direction	Sorafenib	Homo sapiens	NPC	In Vitro	10 uM	24hr	0.0148649	3.78105	0.000285854	0.284955
L1000_CPC014_A549_24H	Characteristic direction	WZ-4002	Homo sapiens	A549	In Vitro	10 uM	24hr	0.0148649	3.78105	0.000285854	0.284955
L1000_DOS023_VCAP_6H	Characteristic direction	Withaferin-a	Homo sapiens	VCAP	In Vitro	10 uM	6hr	0.0148649	3.78105	0.000285854	0.284955
L1000_HOG001_A549_24H	Characteristic direction	Thioridazine	Homo sapiens	A549	In Vitro	3.33 uM	24hr	0.0148649	3.78105	0.000285854	0.284955
L1000_HOG003_MCF7_6H	Characteristic direction	BRD-K01121114	Homo sapiens	MCF7	In Vitro	0.0045 uM	6hr	0.0148649	3.78105	0.000285854	0.284955
L1000_HOG003_MCF7_6H	Characteristic direction	Withaferin-a	Homo sapiens	MCF7	In Vitro	1.11 uM	6hr	0.0148649	3.78105	0.000285854	0.284955
L1000_LJP002_BT20_6H	Characteristic direction	PF-431396	Homo sapiens	BT20	In Vitro	2 uM	6hr	0.0148649	3.78105	0.000285854	0.284955
DrugMatrix_Codelink	limma	Amantadine	Rattus norvegicus	liver	In Vitro	1500 uM	16hr	0.0306299	1.61952	0.000288747	0.894788
L1000_CPC001_PC3_24H	Characteristic direction	VEGF-receptor-2-kinase-inhibitor-IV	Homo sapiens	PC3	In Vitro	10 uM	24hr	0.014245	4.0997	0.000288974	0.254793
L1000_CPC002_HCC515_24H	Characteristic direction	CGP-37157	Homo sapiens	HCC515	In Vitro	10 uM	24hr	0.014245	4.0997	0.000288974	0.254793
L1000_CPC002_PC3_24H	Characteristic direction	Irinotecan	Homo sapiens	PC3	In Vitro	10 uM	24hr	0.014245	4.0997	0.000288974	0.254793
L1000_CPC003_HA1E_24H	Characteristic direction	Geldanamycin	Homo sapiens	HA1E	In Vitro	10 uM	24hr	0.014245	4.0997	0.000288974	0.254793
L1000_CPC004_HA1E_24H	Characteristic direction	DMBI	Homo sapiens	HA1E	In Vitro	10 uM	24hr	0.014245	4.0997	0.000288974	0.254793
L1000_CPC005_VCAP_24H	Characteristic direction	Hydrocortisone	Homo sapiens	VCAP	In Vitro	10 uM	24hr	0.014245	4.0997	0.000288974	0.254793
L1000_CPC005_VCAP_24H	Characteristic direction	Gabazine	Homo sapiens	VCAP	In Vitro	10 uM	24hr	0.014245	4.0997	0.000288974	0.254793
L1000_CPC006_A375_24H	Characteristic direction	Pemetrexed	Homo sapiens	A375	In Vitro	88.8 uM	24hr	0.014245	4.0997	0.000288974	0.254793
L1000_CPC006_HA1E_24H	Characteristic direction	Valproic-acid	Homo sapiens	HA1E	In Vitro	10 uM	24hr	0.014245	4.0997	0.000288974	0.254793
L1000_CPC006_HA1E_24H	Characteristic direction	IKK3-inhibitor-IX	Homo sapiens	HA1E	In Vitro	6 uM	24hr	0.014245	4.0997	0.000288974	0.254793
L1000_CPC006_HCC515_6H	Characteristic direction	Thiazolopyrimidine	Homo sapiens	HCC515	In Vitro	40 uM	6hr	0.014245	4.0997	0.000288974	0.254793
L1000_CPC006_LOVO_6H	Characteristic direction	YK-4279	Homo sapiens	LOVO	In Vitro	10 uM	6hr	0.014245	4.0997	0.000288974	0.254793
L1000_CPC006_MCF7_24H	Characteristic direction	Sulforaphane	Homo sapiens	MCF7	In Vitro	10 uM	24hr	0.014245	4.0997	0.000288974	0.254793
L1000_CPC006_SW620_6H	Characteristic direction	BRD-K71726959	Homo sapiens	SW620	In Vitro	122.55 uM	6hr	0.014245	4.0997	0.000288974	0.254793
L1000_CPC006_VCAP_6H	Characteristic direction	AZD-8055	Homo sapiens	VCAP	In Vitro	10 uM	6hr	0.014245	4.0997	0.000288974	0.254793
L1000_CPC007_HCC515_6H	Characteristic direction	BRD-K58214070	Homo sapiens	HCC515	In Vitro	10 uM	6hr	0.014245	4.0997	0.000288974	0.254793
L1000_CPC007_HT29_6H	Characteristic direction	BRD-A69470004	Homo sapiens	HT29	In Vitro	10 uM	6hr	0.014245	4.0997	0.000288974	0.254793
L1000_CPC007_PC3_6H	Characteristic direction	BRD-K45355657	Homo sapiens	PC3	In Vitro	10 uM	6hr	0.014245	4.0997	0.000288974	0.254793
L1000_CPC007_VCAP_24H	Characteristic direction	BRD-K05402890	Homo sapiens	VCAP	In Vitro	10 uM	24hr	0.014245	4.0997	0.000288974	0.254793
L1000_CPC011_PC3_6H	Characteristic direction	Cerivastatin	Homo sapiens	PC3	In Vitro	10 uM	6hr	0.014245	4.0997	0.000288974	0.254793
L1000_CPC012_MCF7_24H	Characteristic direction	BRD-K64885524	Homo sapiens	MCF7	In Vitro	10 uM	24hr	0.014245	4.0997	0.000288974	0.254793
L1000_CPC012_MCF7_24H	Characteristic direction	BRD-K65050353	Homo sapiens	MCF7	In Vitro	10 uM	24hr	0.014245	4.0997	0.000288974	0.254793
L1000_CPC013_MCF7_24H	Characteristic direction	BRD-A96272097	Homo sapiens	MCF7	In Vitro	10 uM	24hr	0.014245	4.0997	0.000288974	0.254793
L1000_CPC013_MCF7_6H	Characteristic direction	Axitinib	Homo sapiens	MCF7	In Vitro	10 uM	6hr	0.014245	4.0997	0.000288974	0.254793
L1000_CPC014_MCF7_24H	Characteristic direction	KM-00927	Homo sapiens	MCF7	In Vitro	10 uM	24hr	0.014245	4.0997	0.000288974	0.254793
L1000_CPC014_PC3_6H	Characteristic direction	GSK-3-inhibitor-IX	Homo sapiens	PC3	In Vitro	10 uM	6hr	0.014245	4.0997	0.000288974	0.254793
L1000_CPC014_SKB_24H	Characteristic direction	BRD-K69516039	Homo sapiens	SKB	In Vitro	10 uM	24hr	0.014245	4.0997	0.000288974	0.254793
L1000_CPC020_A375_6H	Characteristic direction	Azathioprine	Homo sapiens	A375	In Vitro	10 uM	6hr	0.014245	4.0997	0.000288974	0.254793
L1000_HOG001_MCF7_24H	Characteristic direction	Zebularine	Homo sapiens	MCF7	In Vitro	0.137 uM	24hr	0.014245	4.0997	0.000288974	0.254793
L1000_HOG002_A549_24H	Characteristic direction	Tretinoin	Homo sapiens	A549	In Vitro	0.1234 uM	24hr	0.014245	4.0997	0.000288974	0.254793
L1000_LJP001_MCF7_6H	Characteristic direction	ZSTK-474	Homo sapiens	MCF7	In Vitro	0.4 uM	6hr	0.014245	4.0997	0.000288974	0.254793
L1000_LJP001_SKBR3_6H	Characteristic direction	CP466722	Homo sapiens	SKBR3	In Vitro	2 uM	6hr	0.014245	4.0997	0.000288974	0.254793
L1000_LJP002_HS578T_6H	Characteristic direction	Foretinib	Homo sapiens	HS578T	In Vitro	10 uM	6hr	0.014245	4.0997	0.000288974	0.254793
L1000_LJP002_SKBR3_24H	Characteristic direction	Ponatinib	Homo sapiens	SKBR3	In Vitro	10 uM	24hr	0.014245	4.0997	0.000288974	0.254793
L1000_RAD001_HCC515_6H	Characteristic direction	Gefitinib	Homo sapiens	HCC515	In Vitro	10 uM	6hr	0.014245	4.0997	0.000288974	0.254793
DrugMatrix_Codelink	limma	Isoprenaline	Rattus norvegicus	cardiovascular system	In Vivo	15 mg/kg	24hr	0.0305263	1.70078	0.000289269	0.892029
TG-GATEs	limma	Ethionamide	Rattus norvegicus	liver	In Vivo Repeat	limma combined	limma combined	0.0305742	1.56997	0.000290916	0.893042
TG-GATEs	limma	Tunicamycin	Rattus norvegicus	liver	In Vivo Single	limma combined	limma combined	0.030439	1.5264	0.000290986	0.890108
DrugMatrix_Codelink	limma	Emetine	Rattus norvegicus	kidney	In Vivo	limma combined	limma combined	0.0184255	3.8448	0.000292502	0.693237
TG-GATEs	limma	Captopril	Rattus norvegicus	liver	In Vivo Repeat	limma combined	limma combined	0.0304225	1.73253	0.000292835	0.889339
L1000_CPC013_NEU_24H	Characteristic direction	F-1061-0166	Homo sapiens	NEU	In Vitro	10 uM	24hr	0.0135135	4.51452	0.000292908	0.2183
L1000_CPC014_VCAP_6H	Characteristic direction	Entecavir	Homo sapiens	VCAP	In Vitro	10 uM	6hr	0.0135135	4.51452	0.000292908	0.2183
L1000_CPC020_PC3_24H	Characteristic direction	Aminolevulinic-acid	Homo sapiens	PC3	In Vitro	10 uM	24hr	0.0135135	4.51452	0.000292908	0.2183
L1000_ERG011_VCAP_6H	Characteristic direction	YK-4279	Homo sapiens	VCAP	In Vitro	0.4 uM	6hr	0.0135135	4.51452	0.000292908	0.2183
L1000_LJP001_MCF7_6H	Characteristic direction	BMS-345541	Homo sapiens	MCF7	In Vitro	0.4 uM	6hr	0.0135135	4.51452	0.000292908	0.2183
DrugMatrix_Affy	limma	1-naphthyl isothiocyanate	Rattus norvegicus	kidney	In Vivo	30 mg/kg	3d	0.0302847	1.7702	0.00029329	0.887034
L1000_CPC014_MCF7_24H	Characteristic direction	Masitinib	Homo sapiens	MCF7	In Vitro	10 uM	24hr	0.0153649	3.51307	0.000294599	0.312925
DrugMatrix_Codelink	limma	Furan	Rattus norvegicus	cardiovascular system	In Vivo	limma combined	limma combined	0.0277778	2.17173	0.000295172	0.837083
TG-GATEs	limma	Tnfalpha	Homo sapiens	liver	In Vitro	2 ng/mL	8hr	0.00912409	9.50509	0.000295204	0.0787549
DrugMatrix_Affy	limma	Mitomycin c	Rattus norvegicus	liver	In Vivo	1.7 mg/kg	5d	0.0295455	1.9131	0.000295211	0.872572
DrugMatrix_Affy	limma	Clomiphene	Rattus norvegicus	liver	In Vivo	limma combined	limma combined	0.0305455	1.56156	0.000295274	0.892413
GSE15482, GSE15483, GSE15494	Characteristic direction	Fenofibrate	Homo sapiens	cardiovascular system	PharmOmics meta	PharmOmics meta	PharmOmics meta	0.0171429	2.67844	0.000295483	0.421374
GSE15482, GSE15483, GSE15494	Characteristic direction	Triglyceride synthesis inhibitor	Homo sapiens	cardiovascular system	PharmOmics meta	PharmOmics meta	PharmOmics meta	0.0171429	2.67844	0.000295483	0.421374
GSE15482, GSE15483, GSE15494	Characteristic direction	Peroxisome proliferator-activated receptor alpha agonist	Homo sapiens	cardiovascular system	PharmOmics meta	PharmOmics meta	PharmOmics meta	0.0171429	2.67844	0.000295483	0.421374
L1000_CPC001_HCC515_24H	Characteristic direction	BW-B70C	Homo sapiens	HCC515	In Vitro	10 uM	24hr	0.0148448	3.76488	0.000295943	0.284036
L1000_CPC001_HCC515_24H	Characteristic direction	Tyrphostin-46	Homo sapiens	HCC515	In Vitro	10 uM	24hr	0.0148448	3.76488	0.000295943	0.284036
L1000_CPC001_HCC515_24H	Characteristic direction	BRD-K66782112	Homo sapiens	HCC515	In Vitro	10 uM	24hr	0.0148448	3.76488	0.000295943	0.284036
L1000_CPC001_HCC515_24H	Characteristic direction	Y-134	Homo sapiens	HCC515	In Vitro	10 uM	24hr	0.0148448	3.76488	0.000295943	0.284036
L1000_CPC001_VCAP_24H	Characteristic direction	Tyrphostin-AG-1478	Homo sapiens	VCAP	In Vitro	10 uM	24hr	0.0148448	3.76488	0.000295943	0.284036
L1000_CPC002_HA1E_24H	Characteristic direction	SU-4312	Homo sapiens	HA1E	In Vitro	10 uM	24hr	0.0148448	3.76488	0.000295943	0.284036
L1000_CPC003_PC3_6H	Characteristic direction	SA-792541	Homo sapiens	PC3	In Vitro	10 uM	6hr	0.0148448	3.76488	0.000295943	0.284036
L1000_CPC005_MCF7_24H	Characteristic direction	L-741742	Homo sapiens	MCF7	In Vitro	10 uM	24hr	0.0148448	3.76488	0.000295943	0.284036
L1000_CPC006_HCC15_6H	Characteristic direction	Neratinib	Homo sapiens	HCC15	In Vitro	10 uM	6hr	0.0148448	3.76488	0.000295943	0.284036
L1000_CPC006_HT29_6H	Characteristic direction	CHEMBL-374350	Homo sapiens	HT29	In Vitro	10 uM	6hr	0.0148448	3.76488	0.000295943	0.284036
L1000_CPC006_MCF7_6H	Characteristic direction	PAC-1	Homo sapiens	MCF7	In Vitro	10 uM	6hr	0.0148448	3.76488	0.000295943	0.284036
L1000_CPC013_VCAP_6H	Characteristic direction	AT-7519	Homo sapiens	VCAP	In Vitro	10 uM	6hr	0.0148448	3.76488	0.000295943	0.284036
L1000_CPC014_HT29_6H	Characteristic direction	BRD-K65411918	Homo sapiens	HT29	In Vitro	10 uM	6hr	0.0148448	3.76488	0.000295943	0.284036
L1000_CPC014_SKB_24H	Characteristic direction	AZ-628	Homo sapiens	SKB	In Vitro	10 uM	24hr	0.0148448	3.76488	0.000295943	0.284036
L1000_DOS048_A549_24H	Characteristic direction	Wortmannin	Homo sapiens	A549	In Vitro	10 uM	24hr	0.0148448	3.76488	0.000295943	0.284036
L1000_LJP001_HS578T_24H	Characteristic direction	GDC-0941	Homo sapiens	HS578T	In Vitro	10 uM	24hr	0.0148448	3.76488	0.000295943	0.284036
L1000_LJP002_BT20_6H	Characteristic direction	NVP-AUY922	Homo sapiens	BT20	In Vitro	10 uM	6hr	0.0148448	3.76488	0.000295943	0.284036
L1000_LJP002_MCF10A_24H	Characteristic direction	JWE-035	Homo sapiens	MCF10A	In Vitro	10 uM	24hr	0.0148448	3.76488	0.000295943	0.284036
DrugMatrix_Codelink	limma	Clofibrate	Rattus norvegicus	liver	In Vivo	500 mg/kg	3d	0.0306038	1.60316	0.000295981	0.89381
DrugMatrix_Codelink	limma	Harringtonine	Rattus norvegicus	bone marrow	In Vivo	limma combined	limma combined	0.03002	1.82565	0.000296608	0.880816
DrugMatrix_Affy	limma	Rofecoxib	Rattus norvegicus	liver	In Vivo	775 mg/kg	3d	0.0304372	1.72292	0.000296614	0.889933
DrugMatrix_Affy	limma	Rofecoxib	Rattus norvegicus	liver	In Vivo	limma combined	limma combined	0.0304372	1.72292	0.000296614	0.889933
GSE19057, GSE27638, DrugMatrix_ERLOTINIB_hepatocyte, DrugMatrix_ERLOTINIB_liver, DrugMatrix_GEFITINIB_hepatocyte, DrugMatrix_GEFITINIB_liver, TG-GATEs_gefitinib_in_vivo_single	Characteristic direction	Receptor tyrosine kinase inhibitor	Rattus norvegicus	liver	PharmOmics meta	PharmOmics meta	PharmOmics meta	0.0298084	1.86604	0.000296819	0.877043
TG-GATEs	limma	Labetalol	Rattus norvegicus	liver	In Vivo Single	limma combined	limma combined	0.0302663	1.76859	0.000298915	0.88658
GSE39301, GSE51543, GSE51545, GSE48126	Characteristic direction	Protein biosynthesis inhibitor	Mus musculus	liver	PharmOmics meta	PharmOmics meta	PharmOmics meta	0.0209743	2.06675	0.000299138	0.765891
L1000_CPC001_HA1E_24H	Characteristic direction	Syrosingopine	Homo sapiens	HA1E	In Vitro	10 uM	24hr	0.0142248	4.07832	0.000300325	0.253633
L1000_CPC001_HCC515_24H	Characteristic direction	Trans-7-hydroxy-pipat	Homo sapiens	HCC515	In Vitro	10 uM	24hr	0.0142248	4.07832	0.000300325	0.253633
L1000_CPC001_VCAP_6H	Characteristic direction	RO-60-0175	Homo sapiens	VCAP	In Vitro	10 uM	6hr	0.0142248	4.07832	0.000300325	0.253633
L1000_CPC002_HA1E_24H	Characteristic direction	CGP-13501	Homo sapiens	HA1E	In Vitro	10 uM	24hr	0.0142248	4.07832	0.000300325	0.253633
L1000_CPC002_VCAP_24H	Characteristic direction	Norgestrel	Homo sapiens	VCAP	In Vitro	10 uM	24hr	0.0142248	4.07832	0.000300325	0.253633
L1000_CPC002_VCAP_24H	Characteristic direction	Testosterone	Homo sapiens	VCAP	In Vitro	10 uM	24hr	0.0142248	4.07832	0.000300325	0.253633
L1000_CPC003_HCC515_24H	Characteristic direction	Glipizide	Homo sapiens	HCC515	In Vitro	10 uM	24hr	0.0142248	4.07832	0.000300325	0.253633
L1000_CPC003_VCAP_6H	Characteristic direction	Denbufylline	Homo sapiens	VCAP	In Vitro	10 uM	6hr	0.0142248	4.07832	0.000300325	0.253633
L1000_CPC004_PC3_6H	Characteristic direction	EMD-386088	Homo sapiens	PC3	In Vitro	10 uM	6hr	0.0142248	4.07832	0.000300325	0.253633
L1000_CPC005_A549_6H	Characteristic direction	Nicotine	Homo sapiens	A549	In Vitro	10 uM	6hr	0.0142248	4.07832	0.000300325	0.253633
L1000_CPC005_VCAP_24H	Characteristic direction	Citalopram	Homo sapiens	VCAP	In Vitro	10 uM	24hr	0.0142248	4.07832	0.000300325	0.253633
L1000_CPC006_A375_24H	Characteristic direction	2-fluoropalmitic-acid	Homo sapiens	A375	In Vitro	44.4 uM	24hr	0.0142248	4.07832	0.000300325	0.253633
L1000_CPC006_HCC515_6H	Characteristic direction	Thioridazine	Homo sapiens	HCC515	In Vitro	10 uM	6hr	0.0142248	4.07832	0.000300325	0.253633
L1000_CPC006_VCAP_24H	Characteristic direction	Emetine	Homo sapiens	VCAP	In Vitro	0.63 uM	24hr	0.0142248	4.07832	0.000300325	0.253633
L1000_CPC006_VCAP_6H	Characteristic direction	Verapamil	Homo sapiens	VCAP	In Vitro	10 uM	6hr	0.0142248	4.07832	0.000300325	0.253633
L1000_CPC007_A549_24H	Characteristic direction	K784-3131	Homo sapiens	A549	In Vitro	10 uM	24hr	0.0142248	4.07832	0.000300325	0.253633
L1000_CPC007_HA1E_24H	Characteristic direction	BRD-K15467014	Homo sapiens	HA1E	In Vitro	10 uM	24hr	0.0142248	4.07832	0.000300325	0.253633
L1000_CPC008_MCF7_6H	Characteristic direction	BRD-K62466453	Homo sapiens	MCF7	In Vitro	10 uM	6hr	0.0142248	4.07832	0.000300325	0.253633
L1000_CPC008_VCAP_6H	Characteristic direction	BRD-K29506255	Homo sapiens	VCAP	In Vitro	10 uM	6hr	0.0142248	4.07832	0.000300325	0.253633
L1000_CPC011_VCAP_24H	Characteristic direction	Progesterone	Homo sapiens	VCAP	In Vitro	10 uM	24hr	0.0142248	4.07832	0.000300325	0.253633
L1000_CPC014_A375_6H	Characteristic direction	Lapatinib	Homo sapiens	A375	In Vitro	10 uM	6hr	0.0142248	4.07832	0.000300325	0.253633
L1000_CPC014_SKB_24H	Characteristic direction	Enzastaurin	Homo sapiens	SKB	In Vitro	10 uM	24hr	0.0142248	4.07832	0.000300325	0.253633
L1000_CPC014_VCAP_24H	Characteristic direction	EI-247	Homo sapiens	VCAP	In Vitro	10 uM	24hr	0.0142248	4.07832	0.000300325	0.253633
L1000_CPC014_VCAP_6H	Characteristic direction	Saracatinib	Homo sapiens	VCAP	In Vitro	10 uM	6hr	0.0142248	4.07832	0.000300325	0.253633
L1000_HOG002_MCF7_6H	Characteristic direction	Homoharringtonine	Homo sapiens	MCF7	In Vitro	1.11 uM	6hr	0.0142248	4.07832	0.000300325	0.253633
L1000_LJP001_MCF7_6H	Characteristic direction	AS-601245	Homo sapiens	MCF7	In Vitro	2 uM	6hr	0.0142248	4.07832	0.000300325	0.253633
L1000_NMH002_NPC_6H	Characteristic direction	Sorafenib	Homo sapiens	NPC	In Vitro	10 uM	6hr	0.0142248	4.07832	0.000300325	0.253633
GSE39350, DrugMatrix_DIAZEPAM_liver, DrugMatrix_LORAZEPAM_liver, TG-GATEs_diazepam_in_vitro, TG-GATEs_diazepam_in_vivo_single, TG-GATEs_diazepam_in_vivo_repeat, TG-GATEs_buspirone_in_vitro	Characteristic direction	Minor tranquilizer	Rattus norvegicus	liver	PharmOmics meta	PharmOmics meta	PharmOmics meta	0.0300654	1.81208	0.000300963	0.882143
DrugMatrix_Codelink	limma	Carboplatin	Rattus norvegicus	kidney	In Vivo	14 mg/kg	5d	0.00813008	15.9266	0.000301202	0.560465
DrugMatrix_Codelink	limma	Cadmium chloride	Rattus norvegicus	kidney	In Vivo	66 mg/kg	5d	0.0297101	1.87916	0.000301604	0.875017
GSE57795, GSE31793, E-GEOD-5463, E-GEOD-61879, GSE65554	Characteristic direction	Glucocorticoid receptor agonist	Mus musculus	immune system	PharmOmics meta	PharmOmics meta	PharmOmics meta	0.0172626	3.1416	0.000302549	0.646512
L1000_CPC006_HCC515_24H	Characteristic direction	Tozasertib	Homo sapiens	HCC515	In Vitro	10 uM	24hr	0.0153453	3.5003	0.000304009	0.311797
DrugMatrix_Codelink	limma	Roflumilast	Rattus norvegicus	cardiovascular system	In Vivo	17 mg/kg	3d	0.0281955	2.10587	0.000304264	0.845187
DrugMatrix_Codelink	limma	Nisoldipine	Rattus norvegicus	liver	In Vivo	1125 mg/kg	5d	0.0292953	1.94475	0.000304996	0.867053
L1000_CPC002_PC3_6H	Characteristic direction	Skatole	Homo sapiens	PC3	In Vitro	10 uM	6hr	0.0134933	4.48632	0.000305929	0.217172
L1000_CPC006_A375_24H	Characteristic direction	Parthenolide	Homo sapiens	A375	In Vitro	10 uM	24hr	0.0134933	4.48632	0.000305929	0.217172
L1000_CPC008_HEPG2_6H	Characteristic direction	Rottlerin	Homo sapiens	HEPG2	In Vitro	10 uM	6hr	0.0134933	4.48632	0.000305929	0.217172
L1000_CPC012_A375_6H	Characteristic direction	MW-STK33-4C	Homo sapiens	A375	In Vitro	10 uM	6hr	0.0134933	4.48632	0.000305929	0.217172
L1000_DOS022_VCAP_24H	Characteristic direction	Vorinostat	Homo sapiens	VCAP	In Vitro	10 uM	24hr	0.0134933	4.48632	0.000305929	0.217172
L1000_ERG012_VCAP_24H	Characteristic direction	Troglitazone	Homo sapiens	VCAP	In Vitro	2 uM	24hr	0.0134933	4.48632	0.000305929	0.217172
L1000_CPC001_HCC515_6H	Characteristic direction	CGP-52432	Homo sapiens	HCC515	In Vitro	10 uM	6hr	0.0148248	3.74886	0.00030633	0.28307
L1000_CPC001_VCAP_6H	Characteristic direction	RG-13022	Homo sapiens	VCAP	In Vitro	10 uM	6hr	0.0148248	3.74886	0.00030633	0.28307
L1000_CPC002_HA1E_6H	Characteristic direction	Geldanamycin	Homo sapiens	HA1E	In Vitro	10 uM	6hr	0.0148248	3.74886	0.00030633	0.28307
L1000_CPC004_HCC515_24H	Characteristic direction	Benzoxiquine	Homo sapiens	HCC515	In Vitro	10 uM	24hr	0.0148248	3.74886	0.00030633	0.28307
L1000_CPC006_HEPG2_6H	Characteristic direction	BAY-11-7821	Homo sapiens	HEPG2	In Vitro	10 uM	6hr	0.0148248	3.74886	0.00030633	0.28307
L1000_CPC006_HEPG2_6H	Characteristic direction	CI-976	Homo sapiens	HEPG2	In Vitro	80 uM	6hr	0.0148248	3.74886	0.00030633	0.28307
L1000_CPC007_PC3_6H	Characteristic direction	BRD-K76933066	Homo sapiens	PC3	In Vitro	10 uM	6hr	0.0148248	3.74886	0.00030633	0.28307
L1000_CPC010_HT29_6H	Characteristic direction	Linopirdine	Homo sapiens	HT29	In Vitro	10 uM	6hr	0.0148248	3.74886	0.00030633	0.28307
L1000_CPC012_A549_24H	Characteristic direction	BRD-K26257340	Homo sapiens	A549	In Vitro	10 uM	24hr	0.0148248	3.74886	0.00030633	0.28307
L1000_DOS023_VCAP_24H	Characteristic direction	Fulvestrant	Homo sapiens	VCAP	In Vitro	10 uM	24hr	0.0148248	3.74886	0.00030633	0.28307
L1000_LJP001_MDAMB231_6H	Characteristic direction	Torin-2	Homo sapiens	MDAMB231	In Vitro	0.4 uM	6hr	0.0148248	3.74886	0.00030633	0.28307
L1000_LJP002_BT20_24H	Characteristic direction	TPCA-1	Homo sapiens	BT20	In Vitro	0.4 uM	24hr	0.0148248	3.74886	0.00030633	0.28307
L1000_LJP002_MCF7_6H	Characteristic direction	GDC-0879	Homo sapiens	MCF7	In Vitro	0.4 uM	6hr	0.0148248	3.74886	0.00030633	0.28307
L1000_MUC.CP003_MCF7_24H	Characteristic direction	SA-792541	Homo sapiens	MCF7	In Vitro	10 uM	24hr	0.0148248	3.74886	0.00030633	0.28307
TG-GATEs	limma	Bortezomib	Rattus norvegicus	liver	In Vivo Single	0.1 mg/kg	6hr	0.0132576	6.08649	0.000308252	0.622677
DrugMatrix_Codelink	limma	Lorazepam	Rattus norvegicus	liver	In Vivo	2000 mg/kg	3d	0.0295008	1.90834	0.000308832	0.871804
DrugMatrix_Affy	limma	Gentian violet	Rattus norvegicus	liver	In Vivo	18 mg/kg	3d	0.022695	2.8983	0.000310509	0.75262
DrugMatrix_Affy	limma	Ifosfamide	Rattus norvegicus	liver	In Vitro	11000 uM	16hr	0.0278342	1.38203	0.000310639	0.83827
DrugMatrix_DOXORUBICIN_hepatocyte, DrugMatrix_DOXORUBICIN_liver, TG-GATEs_in_vitro, TG-GATEs_in_vivo_single, TG-GATEs_in_vivo_repeat	Characteristic direction	Doxorubicin	Rattus norvegicus	liver	PharmOmics meta	PharmOmics meta	PharmOmics meta	0.0290216	1.98174	0.000310804	0.862163
TG-GATEs	limma	Danazol	Homo sapiens	liver	In Vitro	35 uM	8hr	0.0167015	2.86045	0.000310927	0.392195
DrugMatrix_Codelink	limma	Doxorubicin	Rattus norvegicus	kidney	In Vivo	limma combined	limma combined	0.029389	1.92461	0.000311059	0.869009
DrugMatrix_Codelink	limma	Cytarabine	Rattus norvegicus	kidney	In Vivo	limma combined	limma combined	0.0305373	1.57787	0.000311912	0.892203
L1000_CPC001_HA1E_6H	Characteristic direction	BRD-K84421793	Homo sapiens	HA1E	In Vitro	10 uM	6hr	0.0142045	4.05763	0.000312046	0.252538
L1000_CPC004_A375_6H	Characteristic direction	Pifithrin-mu	Homo sapiens	A375	In Vitro	10 uM	6hr	0.0142045	4.05763	0.000312046	0.252538
L1000_CPC004_HCC515_24H	Characteristic direction	Sirolimus	Homo sapiens	HCC515	In Vitro	10 uM	24hr	0.0142045	4.05763	0.000312046	0.252538
L1000_CPC004_HCC515_6H	Characteristic direction	AG-957	Homo sapiens	HCC515	In Vitro	10 uM	6hr	0.0142045	4.05763	0.000312046	0.252538
L1000_CPC005_A375_24H	Characteristic direction	Medetomidine	Homo sapiens	A375	In Vitro	10 uM	24hr	0.0142045	4.05763	0.000312046	0.252538
L1000_CPC005_HCC515_6H	Characteristic direction	Chelidonine	Homo sapiens	HCC515	In Vitro	10 uM	6hr	0.0142045	4.05763	0.000312046	0.252538
L1000_CPC006_HCC515_24H	Characteristic direction	Arachidonyl-trifluoro-methane	Homo sapiens	HCC515	In Vitro	80 uM	24hr	0.0142045	4.05763	0.000312046	0.252538
L1000_CPC006_HCC515_24H	Characteristic direction	PIK-75	Homo sapiens	HCC515	In Vitro	0.09 uM	24hr	0.0142045	4.05763	0.000312046	0.252538
L1000_CPC006_HEPG2_6H	Characteristic direction	Cyanoquinoline-11	Homo sapiens	HEPG2	In Vitro	40 uM	6hr	0.0142045	4.05763	0.000312046	0.252538
L1000_CPC006_HT29_24H	Characteristic direction	BRD-K05402890	Homo sapiens	HT29	In Vitro	0.35 uM	24hr	0.0142045	4.05763	0.000312046	0.252538
L1000_CPC007_HT29_24H	Characteristic direction	BRD-K93975822	Homo sapiens	HT29	In Vitro	10 uM	24hr	0.0142045	4.05763	0.000312046	0.252538
L1000_CPC007_MCF7_24H	Characteristic direction	BRD-K04779531	Homo sapiens	MCF7	In Vitro	10 uM	24hr	0.0142045	4.05763	0.000312046	0.252538
L1000_CPC007_PC3_24H	Characteristic direction	Azathioprine	Homo sapiens	PC3	In Vitro	10 uM	24hr	0.0142045	4.05763	0.000312046	0.252538
L1000_CPC008_PC3_6H	Characteristic direction	BRD-K68833544	Homo sapiens	PC3	In Vitro	10 uM	6hr	0.0142045	4.05763	0.000312046	0.252538
L1000_CPC010_HA1E_6H	Characteristic direction	BRD-K15888437	Homo sapiens	HA1E	In Vitro	10 uM	6hr	0.0142045	4.05763	0.000312046	0.252538
L1000_CPC011_A375_6H	Characteristic direction	Remacemide	Homo sapiens	A375	In Vitro	10 uM	6hr	0.0142045	4.05763	0.000312046	0.252538
L1000_CPC012_A375_6H	Characteristic direction	Latrunculin-b	Homo sapiens	A375	In Vitro	10 uM	6hr	0.0142045	4.05763	0.000312046	0.252538
L1000_CPC013_PC3_24H	Characteristic direction	BRD-K32321439	Homo sapiens	PC3	In Vitro	10 uM	24hr	0.0142045	4.05763	0.000312046	0.252538
L1000_CPC013_SKB_24H	Characteristic direction	GSK-1904529A	Homo sapiens	SKB	In Vitro	10 uM	24hr	0.0142045	4.05763	0.000312046	0.252538
L1000_CPC013_VCAP_6H	Characteristic direction	BRD-K06765193	Homo sapiens	VCAP	In Vitro	10 uM	6hr	0.0142045	4.05763	0.000312046	0.252538
L1000_CPC014_HA1E_6H	Characteristic direction	Cyclazosin	Homo sapiens	HA1E	In Vitro	10 uM	6hr	0.0142045	4.05763	0.000312046	0.252538
L1000_CPC014_HEPG2_6H	Characteristic direction	BRD-K32111336	Homo sapiens	HEPG2	In Vitro	10 uM	6hr	0.0142045	4.05763	0.000312046	0.252538
L1000_CPC014_HT29_6H	Characteristic direction	Palbociclib	Homo sapiens	HT29	In Vitro	10 uM	6hr	0.0142045	4.05763	0.000312046	0.252538
L1000_LJP001_BT20_6H	Characteristic direction	KIN001-055	Homo sapiens	BT20	In Vitro	2 uM	6hr	0.0142045	4.05763	0.000312046	0.252538
L1000_LJP001_MCF10A_6H	Characteristic direction	KIN001-220	Homo sapiens	MCF10A	In Vitro	0.4 uM	6hr	0.0142045	4.05763	0.000312046	0.252538
L1000_LJP001_MCF10A_6H	Characteristic direction	PHA-793887	Homo sapiens	MCF10A	In Vitro	0.4 uM	6hr	0.0142045	4.05763	0.000312046	0.252538
L1000_LJP002_MDAMB231_24H	Characteristic direction	AZD-8330	Homo sapiens	MDAMB231	In Vitro	10 uM	24hr	0.0142045	4.05763	0.000312046	0.252538
L1000_LJP002_SKBR3_24H	Characteristic direction	Brivanib	Homo sapiens	SKBR3	In Vitro	10 uM	24hr	0.0142045	4.05763	0.000312046	0.252538
L1000_NMH002_NEU_24H	Characteristic direction	Vorinostat	Homo sapiens	NEU	In Vitro	10 uM	24hr	0.0142045	4.05763	0.000312046	0.252538
GSE26364, GSE73798, GSE73799, GSE73800	Characteristic direction	Ketamine	Mus musculus	nervous system	PharmOmics meta	PharmOmics meta	PharmOmics meta	0.0212034	1.92974	0.000313372	0.770543
DrugMatrix_Codelink	limma	Cyclosporin a	Rattus norvegicus	kidney	In Vivo	350 mg/kg	3d	0.0249688	2.54158	0.000313424	0.786363
DrugMatrix_Codelink	limma	Dimenhydrinate	Rattus norvegicus	liver	In Vivo	165 mg/kg	24hr	0.0305499	1.59482	0.000314122	0.892553
DrugMatrix_Affy	limma	Tenidap	Rattus norvegicus	kidney	In Vivo	75 mg/kg	5d	0.00996016	9.96695	0.000316562	0.583764
L1000_CPC001_PC3_6H	Characteristic direction	BRD-A06276885	Homo sapiens	PC3	In Vitro	10 uM	6hr	0.0148048	3.73297	0.000317023	0.282135
L1000_CPC001_VCAP_24H	Characteristic direction	Valyltryptophan	Homo sapiens	VCAP	In Vitro	10 uM	24hr	0.0148048	3.73297	0.000317023	0.282135
L1000_CPC002_HA1E_24H	Characteristic direction	PD-198306	Homo sapiens	HA1E	In Vitro	10 uM	24hr	0.0148048	3.73297	0.000317023	0.282135
L1000_CPC002_VCAP_24H	Characteristic direction	Capsazepine	Homo sapiens	VCAP	In Vitro	10 uM	24hr	0.0148048	3.73297	0.000317023	0.282135
L1000_CPC003_PC3_24H	Characteristic direction	SA-792541	Homo sapiens	PC3	In Vitro	10 uM	24hr	0.0148048	3.73297	0.000317023	0.282135
L1000_CPC003_PC3_6H	Characteristic direction	Fluperlapine	Homo sapiens	PC3	In Vitro	10 uM	6hr	0.0148048	3.73297	0.000317023	0.282135
L1000_CPC003_VCAP_24H	Characteristic direction	Thiothixene	Homo sapiens	VCAP	In Vitro	10 uM	24hr	0.0148048	3.73297	0.000317023	0.282135
L1000_CPC005_PC3_6H	Characteristic direction	Dihydrexidine	Homo sapiens	PC3	In Vitro	10 uM	6hr	0.0148048	3.73297	0.000317023	0.282135
L1000_CPC006_HCC515_24H	Characteristic direction	Neratinib	Homo sapiens	HCC515	In Vitro	10 uM	24hr	0.0148048	3.73297	0.000317023	0.282135
L1000_CPC006_HT29_24H	Characteristic direction	GMX-1778	Homo sapiens	HT29	In Vitro	0.08 uM	24hr	0.0148048	3.73297	0.000317023	0.282135
L1000_CPC008_HCC515_6H	Characteristic direction	VU-0418939-2	Homo sapiens	HCC515	In Vitro	10 uM	6hr	0.0148048	3.73297	0.000317023	0.282135
L1000_CPC010_A375_6H	Characteristic direction	Tozasertib	Homo sapiens	A375	In Vitro	10 uM	6hr	0.0148048	3.73297	0.000317023	0.282135
L1000_CPC011_MCF7_24H	Characteristic direction	Milrinone	Homo sapiens	MCF7	In Vitro	10 uM	24hr	0.0148048	3.73297	0.000317023	0.282135
L1000_CPC012_MCF7_24H	Characteristic direction	BAS-00535043	Homo sapiens	MCF7	In Vitro	10 uM	24hr	0.0148048	3.73297	0.000317023	0.282135
L1000_CPC014_PC3_6H	Characteristic direction	K784-3188	Homo sapiens	PC3	In Vitro	10 uM	6hr	0.0148048	3.73297	0.000317023	0.282135
L1000_CPC016_MCF7_24H	Characteristic direction	Trichostatin-a	Homo sapiens	MCF7	In Vitro	10 uM	24hr	0.0148048	3.73297	0.000317023	0.282135
L1000_CPC020_PC3_6H	Characteristic direction	Norepinephrine	Homo sapiens	PC3	In Vitro	10 uM	6hr	0.0148048	3.73297	0.000317023	0.282135
L1000_ERG006_VCAP_24H	Characteristic direction	NNC-55-0396	Homo sapiens	VCAP	In Vitro	5 uM	24hr	0.0148048	3.73297	0.000317023	0.282135
L1000_HOG001_A549_6H	Characteristic direction	Cucurbitacin-i	Homo sapiens	A549	In Vitro	0.1235 uM	6hr	0.0148048	3.73297	0.000317023	0.282135
L1000_LJP001_HS578T_6H	Characteristic direction	PD-173074	Homo sapiens	HS578T	In Vitro	10 uM	6hr	0.0148048	3.73297	0.000317023	0.282135
L1000_LJP001_MDAMB231_24H	Characteristic direction	BX-912	Homo sapiens	MDAMB231	In Vitro	0.4 uM	24hr	0.0148048	3.73297	0.000317023	0.282135
L1000_LJP002_MDAMB231_24H	Characteristic direction	Afatinib	Homo sapiens	MDAMB231	In Vitro	10 uM	24hr	0.0148048	3.73297	0.000317023	0.282135
GSE78698	Characteristic direction	Nintedanib	Mus musculus	breast	PharmOmics meta	PharmOmics meta	PharmOmics meta	0.0181406	2.86263	0.000318495	0.675969
GSE78698	Characteristic direction	Tyrosine kinase inhibitor	Mus musculus	breast	PharmOmics meta	PharmOmics meta	PharmOmics meta	0.0181406	2.86263	0.000318495	0.675969
GSE78698	Characteristic direction	Antifibrosis	Mus musculus	breast	PharmOmics meta	PharmOmics meta	PharmOmics meta	0.0181406	2.86263	0.000318495	0.675969
L1000_CPC002_PC3_24H	Characteristic direction	Camptothecin	Homo sapiens	PC3	In Vitro	10 uM	24hr	0.0134731	4.45848	0.000319424	0.216447
L1000_CPC004_HCC515_24H	Characteristic direction	Rhamnetin	Homo sapiens	HCC515	In Vitro	10 uM	24hr	0.0134731	4.45848	0.000319424	0.216447
L1000_CPC008_HCC515_6H	Characteristic direction	BRD-K64780785	Homo sapiens	HCC515	In Vitro	10 uM	6hr	0.0134731	4.45848	0.000319424	0.216447
L1000_CPC008_VCAP_6H	Characteristic direction	Chlorpromazine	Homo sapiens	VCAP	In Vitro	10 uM	6hr	0.0134731	4.45848	0.000319424	0.216447
L1000_CPC013_MCF7_24H	Characteristic direction	PD-0325901	Homo sapiens	MCF7	In Vitro	10 uM	24hr	0.0134731	4.45848	0.000319424	0.216447
L1000_CPC013_SKB_24H	Characteristic direction	KM-01366	Homo sapiens	SKB	In Vitro	10 uM	24hr	0.0134731	4.45848	0.000319424	0.216447
L1000_CPC014_A549_24H	Characteristic direction	Dacinostat	Homo sapiens	A549	In Vitro	10 uM	24hr	0.0134731	4.45848	0.000319424	0.216447
L1000_LJP001_BT20_6H	Characteristic direction	Sorafenib	Homo sapiens	BT20	In Vitro	10 uM	6hr	0.0134731	4.45848	0.000319424	0.216447
L1000_LJP001_SKBR3_6H	Characteristic direction	GW-843682X	Homo sapiens	SKBR3	In Vitro	2 uM	6hr	0.0134731	4.45848	0.000319424	0.216447
DrugMatrix_Affy	limma	1-naphthyl isothiocyanate	Rattus norvegicus	liver	In Vivo	60 mg/kg	6hr	0.0295639	1.88868	0.000319436	0.873061
TG-GATEs	limma	Haloperidol	Rattus norvegicus	liver	In Vivo Repeat	limma combined	limma combined	0.0291262	1.95844	0.000319683	0.863944
DrugMatrix_Affy	limma	Clotrimazole	Rattus norvegicus	liver	In Vivo	limma combined	limma combined	0.0299176	1.4532	0.000320554	0.87865
TG-GATEs	limma	Naproxen	Rattus norvegicus	liver	In Vivo Repeat	60 mg/kg	15d	0.0304302	1.69303	0.000320655	0.889514
DrugMatrix_Codelink	limma	Danazol	Rattus norvegicus	liver	In Vitro	limma combined	limma combined	0.0305137	1.57619	0.000320841	0.891714
DrugMatrix_Codelink	limma	Hydrocortisone	Rattus norvegicus	liver	In Vivo	56 mg/kg	24hr	0.029724	1.85762	0.000323261	0.875227
DrugMatrix_Affy	limma	Tacrolimus	Rattus norvegicus	liver	In Vitro	limma combined	limma combined	0.0285426	1.37866	0.000323262	0.852312
L1000_CPC003_PC3_24H	Characteristic direction	Penfluridol	Homo sapiens	PC3	In Vitro	10 uM	24hr	0.0153061	3.47503	0.000323595	0.309558
L1000_CPD001_MCF7_6H	Characteristic direction	Doxepin	Homo sapiens	MCF7	In Vitro	10 uM	6hr	0.0153061	3.47503	0.000323595	0.309558
DrugMatrix_Affy	limma	Meloxicam	Rattus norvegicus	liver	In Vivo	33 mg/kg	5d	0.030015	1.46443	0.00032366	0.880676
L1000_CPC001_HA1E_6H	Characteristic direction	O-2050	Homo sapiens	HA1E	In Vitro	10 uM	6hr	0.0141844	4.03714	0.000324146	0.251458
L1000_CPC001_PC3_24H	Characteristic direction	IKK-2-inhibitor-V	Homo sapiens	PC3	In Vitro	10 uM	24hr	0.0141844	4.03714	0.000324146	0.251458
L1000_CPC001_VCAP_6H	Characteristic direction	IB-MECA	Homo sapiens	VCAP	In Vitro	10 uM	6hr	0.0141844	4.03714	0.000324146	0.251458
L1000_CPC001_VCAP_6H	Characteristic direction	EBPC	Homo sapiens	VCAP	In Vitro	10 uM	6hr	0.0141844	4.03714	0.000324146	0.251458
L1000_CPC002_PC3_6H	Characteristic direction	Eriodictyol	Homo sapiens	PC3	In Vitro	10 uM	6hr	0.0141844	4.03714	0.000324146	0.251458
L1000_CPC003_PC3_24H	Characteristic direction	Prestwick-559	Homo sapiens	PC3	In Vitro	10 uM	24hr	0.0141844	4.03714	0.000324146	0.251458
L1000_CPC004_HCC515_24H	Characteristic direction	Penitrem-a	Homo sapiens	HCC515	In Vitro	10 uM	24hr	0.0141844	4.03714	0.000324146	0.251458
L1000_CPC004_HT29_6H	Characteristic direction	Y-26763	Homo sapiens	HT29	In Vitro	10 uM	6hr	0.0141844	4.03714	0.000324146	0.251458
L1000_CPC005_A375_24H	Characteristic direction	Alimemazine	Homo sapiens	A375	In Vitro	10 uM	24hr	0.0141844	4.03714	0.000324146	0.251458
L1000_CPC005_A375_24H	Characteristic direction	ML-9	Homo sapiens	A375	In Vitro	10 uM	24hr	0.0141844	4.03714	0.000324146	0.251458
L1000_CPC006_A375_24H	Characteristic direction	Flutamide	Homo sapiens	A375	In Vitro	28.96 uM	24hr	0.0141844	4.03714	0.000324146	0.251458
L1000_CPC006_A549_6H	Characteristic direction	PP-110	Homo sapiens	A549	In Vitro	22.2 uM	6hr	0.0141844	4.03714	0.000324146	0.251458
L1000_CPC006_HA1E_24H	Characteristic direction	Elesclomol	Homo sapiens	HA1E	In Vitro	10 uM	24hr	0.0141844	4.03714	0.000324146	0.251458
L1000_CPC006_HT29_6H	Characteristic direction	TPCA-1	Homo sapiens	HT29	In Vitro	10 uM	6hr	0.0141844	4.03714	0.000324146	0.251458
L1000_CPC006_HT29_6H	Characteristic direction	Purmorphamine	Homo sapiens	HT29	In Vitro	44.4 uM	6hr	0.0141844	4.03714	0.000324146	0.251458
L1000_CPC006_MCF7_24H	Characteristic direction	BRD-K05402890	Homo sapiens	MCF7	In Vitro	0.35 uM	24hr	0.0141844	4.03714	0.000324146	0.251458
L1000_CPC007_HA1E_6H	Characteristic direction	FU-JMBII127B	Homo sapiens	HA1E	In Vitro	10 uM	6hr	0.0141844	4.03714	0.000324146	0.251458
L1000_CPC007_HCC515_6H	Characteristic direction	BRD-A28412351	Homo sapiens	HCC515	In Vitro	10 uM	6hr	0.0141844	4.03714	0.000324146	0.251458
L1000_CPC007_HT29_24H	Characteristic direction	BRD-A51666293	Homo sapiens	HT29	In Vitro	10 uM	24hr	0.0141844	4.03714	0.000324146	0.251458
L1000_CPC007_PC3_24H	Characteristic direction	BRD-A68820570	Homo sapiens	PC3	In Vitro	10 uM	24hr	0.0141844	4.03714	0.000324146	0.251458
L1000_CPC008_HT29_6H	Characteristic direction	BRD-K49712247	Homo sapiens	HT29	In Vitro	10 uM	6hr	0.0141844	4.03714	0.000324146	0.251458
L1000_CPC011_MCF7_24H	Characteristic direction	Naltrindole	Homo sapiens	MCF7	In Vitro	10 uM	24hr	0.0141844	4.03714	0.000324146	0.251458
L1000_CPC011_PC3_6H	Characteristic direction	BRD-K66896231	Homo sapiens	PC3	In Vitro	10 uM	6hr	0.0141844	4.03714	0.000324146	0.251458
L1000_CPC012_HA1E_6H	Characteristic direction	Sirolimus	Homo sapiens	HA1E	In Vitro	10 uM	6hr	0.0141844	4.03714	0.000324146	0.251458
L1000_CPC012_PC3_6H	Characteristic direction	BRD-K16346331	Homo sapiens	PC3	In Vitro	10 uM	6hr	0.0141844	4.03714	0.000324146	0.251458
L1000_CPC014_ASC_24H	Characteristic direction	Everolimus	Homo sapiens	ASC	In Vitro	10 uM	24hr	0.0141844	4.03714	0.000324146	0.251458
L1000_CPC014_HA1E_6H	Characteristic direction	Vemurafenib	Homo sapiens	HA1E	In Vitro	10 uM	6hr	0.0141844	4.03714	0.000324146	0.251458
L1000_CPC014_PC3_24H	Characteristic direction	Bosutinib	Homo sapiens	PC3	In Vitro	10 uM	24hr	0.0141844	4.03714	0.000324146	0.251458
L1000_CPC014_VCAP_24H	Characteristic direction	Retinyl	Homo sapiens	VCAP	In Vitro	10 uM	24hr	0.0141844	4.03714	0.000324146	0.251458
L1000_CPC017_ASC_24H	Characteristic direction	CGP-52432	Homo sapiens	ASC	In Vitro	10 uM	24hr	0.0141844	4.03714	0.000324146	0.251458
L1000_CPC018_ASC_24H	Characteristic direction	Geldanamycin	Homo sapiens	ASC	In Vitro	10 uM	24hr	0.0141844	4.03714	0.000324146	0.251458
L1000_CPD001_PC3_24H	Characteristic direction	Wortmannin	Homo sapiens	PC3	In Vitro	10 uM	24hr	0.0141844	4.03714	0.000324146	0.251458
L1000_DOS008_VCAP_24H	Characteristic direction	Sirolimus	Homo sapiens	VCAP	In Vitro	10 uM	24hr	0.0141844	4.03714	0.000324146	0.251458
L1000_LJP001_BT20_6H	Characteristic direction	AZD-6482	Homo sapiens	BT20	In Vitro	0.08 uM	6hr	0.0141844	4.03714	0.000324146	0.251458
L1000_LJP001_BT20_6H	Characteristic direction	SB-239063	Homo sapiens	BT20	In Vitro	10 uM	6hr	0.0141844	4.03714	0.000324146	0.251458
L1000_LJP002_BT20_24H	Characteristic direction	Trametinib	Homo sapiens	BT20	In Vitro	0.4 uM	24hr	0.0141844	4.03714	0.000324146	0.251458
L1000_LJP002_MCF10A_6H	Characteristic direction	JNK-9L	Homo sapiens	MCF10A	In Vitro	0.4 uM	6hr	0.0141844	4.03714	0.000324146	0.251458
L1000_LJP002_MCF7_6H	Characteristic direction	Celastrol	Homo sapiens	MCF7	In Vitro	2 uM	6hr	0.0141844	4.03714	0.000324146	0.251458
L1000_LJP001_MCF10A_24H	Characteristic direction	Saracatinib	Homo sapiens	MCF10A	In Vitro	2 uM	24hr	0.0126183	5.0095	0.000324597	0.179245
L1000_MUC.CP003_MCF7_6H	Characteristic direction	SA-1017940	Homo sapiens	MCF7	In Vitro	0.3704 uM	6hr	0.0126183	5.0095	0.000324597	0.179245
DrugMatrix_Affy	limma	Microcystin-lr	Rattus norvegicus	liver	In Vitro	limma combined	limma combined	0.0298043	1.44226	0.000325023	0.876904
TG-GATEs	limma	Aspirin	Rattus norvegicus	liver	In Vitro	limma combined	limma combined	0.0297567	1.43799	0.000326518	0.875926
TG-GATEs	limma	Phenacetin	Rattus norvegicus	kidney	In Vivo Repeat	limma combined	limma combined	0.0303723	1.52605	0.000327261	0.888151
L1000_CPC003_VCAP_6H	Characteristic direction	Estradiol	Homo sapiens	VCAP	In Vitro	10 uM	6hr	0.0147849	3.71721	0.000328028	0.28104
L1000_CPC004_HEPG2_6H	Characteristic direction	Promazine	Homo sapiens	HEPG2	In Vitro	10 uM	6hr	0.0147849	3.71721	0.000328028	0.28104
L1000_CPC006_HCC515_24H	Characteristic direction	CAM-9-027-3	Homo sapiens	HCC515	In Vitro	10 uM	24hr	0.0147849	3.71721	0.000328028	0.28104
L1000_CPC007_A375_6H	Characteristic direction	STK-111867	Homo sapiens	A375	In Vitro	10 uM	6hr	0.0147849	3.71721	0.000328028	0.28104
L1000_CPC007_A549_24H	Characteristic direction	BRD-K48974000	Homo sapiens	A549	In Vitro	10 uM	24hr	0.0147849	3.71721	0.000328028	0.28104
L1000_CPC007_VCAP_24H	Characteristic direction	BRD-K00203625	Homo sapiens	VCAP	In Vitro	10 uM	24hr	0.0147849	3.71721	0.000328028	0.28104
L1000_CPC008_A375_24H	Characteristic direction	VU-0413243-1	Homo sapiens	A375	In Vitro	10 uM	24hr	0.0147849	3.71721	0.000328028	0.28104
L1000_CPC008_MCF7_24H	Characteristic direction	BRD-K71382703	Homo sapiens	MCF7	In Vitro	10 uM	24hr	0.0147849	3.71721	0.000328028	0.28104
L1000_CPC010_VCAP_6H	Characteristic direction	BRD-K89486464	Homo sapiens	VCAP	In Vitro	10 uM	6hr	0.0147849	3.71721	0.000328028	0.28104
L1000_CPC011_VCAP_24H	Characteristic direction	Rolipram	Homo sapiens	VCAP	In Vitro	10 uM	24hr	0.0147849	3.71721	0.000328028	0.28104
L1000_CPC013_VCAP_6H	Characteristic direction	Alvocidib	Homo sapiens	VCAP	In Vitro	10 uM	6hr	0.0147849	3.71721	0.000328028	0.28104
L1000_CPC020_VCAP_24H	Characteristic direction	Nicotine	Homo sapiens	VCAP	In Vitro	10 uM	24hr	0.0147849	3.71721	0.000328028	0.28104
L1000_LJP001_HS578T_6H	Characteristic direction	Sirolimus	Homo sapiens	HS578T	In Vitro	10 uM	6hr	0.0147849	3.71721	0.000328028	0.28104
L1000_LJP001_MDAMB231_24H	Characteristic direction	Enzastaurin	Homo sapiens	MDAMB231	In Vitro	0.4 uM	24hr	0.0147849	3.71721	0.000328028	0.28104
L1000_RAD001_HCC515_6H	Characteristic direction	Vorinostat	Homo sapiens	HCC515	In Vitro	3.3333 uM	6hr	0.0147849	3.71721	0.000328028	0.28104
L1000_RAD001_PC3_6H	Characteristic direction	Vorinostat	Homo sapiens	PC3	In Vitro	1.1111 uM	6hr	0.0147849	3.71721	0.000328028	0.28104
TG-GATEs	limma	Phenacetin	Rattus norvegicus	liver	In Vivo Single	2000 mg/kg	6hr	0.0304302	1.54478	0.000329294	0.889514
DrugMatrix_Affy	limma	Olanzapine	Rattus norvegicus	liver	In Vitro	limma combined	limma combined	0.02901	1.39169	0.000329793	0.861883
DrugMatrix_Codelink	limma	Doxapram	Rattus norvegicus	cardiovascular system	In Vivo	limma combined	limma combined	0.029434	1.90124	0.00033032	0.870127
DrugMatrix_Affy	limma	Pyrogallol	Rattus norvegicus	liver	In Vivo	limma combined	limma combined	0.0300752	1.78054	0.000331993	0.882213
TG-GATEs_in_vitro, TG-GATEs_in_vivo_single, TG-GATEs_in_vivo_repeat	Characteristic direction	Ethionamide	Rattus norvegicus	liver	PharmOmics meta	PharmOmics meta	PharmOmics meta	0.0274112	2.18783	0.000333215	0.830306
L1000_CPC004_MCF7_6H	Characteristic direction	L-161982	Homo sapiens	MCF7	In Vitro	10 uM	6hr	0.0134529	4.43099	0.000333408	0.215738
L1000_CPC005_PC3_6H	Characteristic direction	Doxorubicin	Homo sapiens	PC3	In Vitro	10 uM	6hr	0.0134529	4.43099	0.000333408	0.215738
L1000_CPC010_PC3_6H	Characteristic direction	Tozasertib	Homo sapiens	PC3	In Vitro	10 uM	6hr	0.0134529	4.43099	0.000333408	0.215738
L1000_CPC013_HT29_6H	Characteristic direction	ST-4028268	Homo sapiens	HT29	In Vitro	10 uM	6hr	0.0134529	4.43099	0.000333408	0.215738
L1000_CPC013_MCF7_6H	Characteristic direction	Daunorubicin	Homo sapiens	MCF7	In Vitro	10 uM	6hr	0.0134529	4.43099	0.000333408	0.215738
L1000_CPC014_MCF7_6H	Characteristic direction	BRD-K42419294	Homo sapiens	MCF7	In Vitro	10 uM	6hr	0.0134529	4.43099	0.000333408	0.215738
L1000_DOS019_VCAP_24H	Characteristic direction	Wortmannin	Homo sapiens	VCAP	In Vitro	10 uM	24hr	0.0134529	4.43099	0.000333408	0.215738
DrugMatrix_Codelink	limma	Simvastatin	Rattus norvegicus	liver	In Vivo	15 mg/kg	3d	0.0302684	1.7309	0.000333642	0.886754
TG-GATEs	limma	Colchicine	Rattus norvegicus	liver	In Vivo Single	15 mg/kg	6hr	0.0302845	1.50821	0.000334081	0.886964
DrugMatrix_Codelink	limma	Pioglitazone	Rattus norvegicus	cardiovascular system	In Vivo	limma combined	limma combined	0.0183639	3.77878	0.000335273	0.692644
TG-GATEs	limma	Wy-14643	Rattus norvegicus	liver	In Vivo Repeat	30 mg/kg	8d	0.030363	1.52764	0.000335979	0.888082
TG-GATEs	limma	Danazol	Rattus norvegicus	liver	In Vitro	limma combined	limma combined	0.0298716	1.44953	0.0003363	0.877882
L1000_CPC004_HCC515_24H	Characteristic direction	Flunarizine	Homo sapiens	HCC515	In Vitro	10 uM	24hr	0.0141643	4.01686	0.000336635	0.250298
L1000_CPC004_HT29_6H	Characteristic direction	Dephostatin	Homo sapiens	HT29	In Vitro	10 uM	6hr	0.0141643	4.01686	0.000336635	0.250298
L1000_CPC004_MCF7_6H	Characteristic direction	Teniposide	Homo sapiens	MCF7	In Vitro	10 uM	6hr	0.0141643	4.01686	0.000336635	0.250298
L1000_CPC005_A375_24H	Characteristic direction	Benzyl-quinazolin-4-yl-amine	Homo sapiens	A375	In Vitro	10 uM	24hr	0.0141643	4.01686	0.000336635	0.250298
L1000_CPC005_HA1E_24H	Characteristic direction	CA-074-Me	Homo sapiens	HA1E	In Vitro	10 uM	24hr	0.0141643	4.01686	0.000336635	0.250298
L1000_CPC005_HA1E_24H	Characteristic direction	Dipropyl-dopamine	Homo sapiens	HA1E	In Vitro	10 uM	24hr	0.0141643	4.01686	0.000336635	0.250298
L1000_CPC006_A549_24H	Characteristic direction	Purmorphamine	Homo sapiens	A549	In Vitro	44.4 uM	24hr	0.0141643	4.01686	0.000336635	0.250298
L1000_CPC006_A549_6H	Characteristic direction	Valdecoxib	Homo sapiens	A549	In Vitro	177.6 uM	6hr	0.0141643	4.01686	0.000336635	0.250298
L1000_CPC006_HA1E_6H	Characteristic direction	Tipifarnib-P2	Homo sapiens	HA1E	In Vitro	10 uM	6hr	0.0141643	4.01686	0.000336635	0.250298
L1000_CPC006_HCC515_24H	Characteristic direction	BMS-754807	Homo sapiens	HCC515	In Vitro	10 uM	24hr	0.0141643	4.01686	0.000336635	0.250298
L1000_CPC006_HT29_6H	Characteristic direction	Pyrvinium-pamoate	Homo sapiens	HT29	In Vitro	10 uM	6hr	0.0141643	4.01686	0.000336635	0.250298
L1000_CPC006_VCAP_24H	Characteristic direction	Dorsomorphin	Homo sapiens	VCAP	In Vitro	10 uM	24hr	0.0141643	4.01686	0.000336635	0.250298
L1000_CPC008_HT29_6H	Characteristic direction	BRD-K26906367	Homo sapiens	HT29	In Vitro	10 uM	6hr	0.0141643	4.01686	0.000336635	0.250298
L1000_CPC010_PC3_24H	Characteristic direction	BRD-A25170757	Homo sapiens	PC3	In Vitro	10 uM	24hr	0.0141643	4.01686	0.000336635	0.250298
L1000_CPC010_VCAP_6H	Characteristic direction	Tozasertib	Homo sapiens	VCAP	In Vitro	10 uM	6hr	0.0141643	4.01686	0.000336635	0.250298
L1000_CPC011_HT29_6H	Characteristic direction	Huperzine-a	Homo sapiens	HT29	In Vitro	10 uM	6hr	0.0141643	4.01686	0.000336635	0.250298
L1000_CPC012_A375_6H	Characteristic direction	BRD-A82913781	Homo sapiens	A375	In Vitro	10 uM	6hr	0.0141643	4.01686	0.000336635	0.250298
L1000_CPC013_A375_6H	Characteristic direction	GSK-461364	Homo sapiens	A375	In Vitro	10 uM	6hr	0.0141643	4.01686	0.000336635	0.250298
L1000_CPC014_HA1E_6H	Characteristic direction	F-1061-0166	Homo sapiens	HA1E	In Vitro	10 uM	6hr	0.0141643	4.01686	0.000336635	0.250298
L1000_CPC014_VCAP_24H	Characteristic direction	Gefitinib	Homo sapiens	VCAP	In Vitro	10 uM	24hr	0.0141643	4.01686	0.000336635	0.250298
L1000_CPC014_VCAP_6H	Characteristic direction	H-9	Homo sapiens	VCAP	In Vitro	10 uM	6hr	0.0141643	4.01686	0.000336635	0.250298
L1000_CPC020_A375_6H	Characteristic direction	Ofloxacin	Homo sapiens	A375	In Vitro	10 uM	6hr	0.0141643	4.01686	0.000336635	0.250298
L1000_CPC020_A375_6H	Characteristic direction	Terbutaline	Homo sapiens	A375	In Vitro	10 uM	6hr	0.0141643	4.01686	0.000336635	0.250298
L1000_CPD002_MCF7_6H	Characteristic direction	Cytarabine	Homo sapiens	MCF7	In Vitro	10 uM	6hr	0.0141643	4.01686	0.000336635	0.250298
L1000_HOG003_MCF7_6H	Characteristic direction	Auranofin	Homo sapiens	MCF7	In Vitro	3.33 uM	6hr	0.0141643	4.01686	0.000336635	0.250298
L1000_LJP002_SKBR3_24H	Characteristic direction	Y-27632	Homo sapiens	SKBR3	In Vitro	10 uM	24hr	0.0141643	4.01686	0.000336635	0.250298
DrugMatrix_Codelink	limma	Angiotensin ii human	Rattus norvegicus	cardiovascular system	In Vivo	limma combined	limma combined	0.0294118	1.89889	0.000337775	0.869568
DrugMatrix_Affy	limma	Fludrocortisone	Rattus norvegicus	kidney	In Vivo	125 mg/kg	24hr	0.0294118	1.89889	0.000337775	0.869568
DrugMatrix_Affy	limma	Fludrocortisone	Rattus norvegicus	kidney	In Vivo	limma combined	limma combined	0.0294118	1.89889	0.000337775	0.869568
DrugMatrix_Affy	limma	Chlorpropamide	Rattus norvegicus	cardiovascular system	In Vivo	269 mg/kg	3d	0.0280899	2.09107	0.000339302	0.843265
L1000_CPC001_HA1E_24H	Characteristic direction	Dichlorobenzamil	Homo sapiens	HA1E	In Vitro	10 uM	24hr	0.0147651	3.70159	0.000339353	0.279976
L1000_CPC003_PC3_24H	Characteristic direction	AY-9944	Homo sapiens	PC3	In Vitro	10 uM	24hr	0.0147651	3.70159	0.000339353	0.279976
L1000_CPC004_PC3_6H	Characteristic direction	Clomifene	Homo sapiens	PC3	In Vitro	10 uM	6hr	0.0147651	3.70159	0.000339353	0.279976
L1000_CPC005_A549_24H	Characteristic direction	Berbamine	Homo sapiens	A549	In Vitro	10 uM	24hr	0.0147651	3.70159	0.000339353	0.279976
L1000_CPC005_A549_6H	Characteristic direction	FGIN-1-27	Homo sapiens	A549	In Vitro	10 uM	6hr	0.0147651	3.70159	0.000339353	0.279976
L1000_CPC005_HT29_24H	Characteristic direction	Hydrocotarnine	Homo sapiens	HT29	In Vitro	10 uM	24hr	0.0147651	3.70159	0.000339353	0.279976
L1000_CPC006_HCC515_6H	Characteristic direction	PNU-74654	Homo sapiens	HCC515	In Vitro	80 uM	6hr	0.0147651	3.70159	0.000339353	0.279976
L1000_CPC008_A375_6H	Characteristic direction	BRD-K45278408	Homo sapiens	A375	In Vitro	10 uM	6hr	0.0147651	3.70159	0.000339353	0.279976
L1000_CPC008_A375_6H	Characteristic direction	BRD-K78984681	Homo sapiens	A375	In Vitro	10 uM	6hr	0.0147651	3.70159	0.000339353	0.279976
L1000_CPC011_HT29_6H	Characteristic direction	Exemestane	Homo sapiens	HT29	In Vitro	10 uM	6hr	0.0147651	3.70159	0.000339353	0.279976
L1000_CPC012_A375_6H	Characteristic direction	BRD-A27640568	Homo sapiens	A375	In Vitro	10 uM	6hr	0.0147651	3.70159	0.000339353	0.279976
L1000_CPC013_A549_6H	Characteristic direction	ZSTK-474	Homo sapiens	A549	In Vitro	10 uM	6hr	0.0147651	3.70159	0.000339353	0.279976
L1000_CPC013_NPC_24H	Characteristic direction	ST-4075437	Homo sapiens	NPC	In Vitro	10 uM	24hr	0.0147651	3.70159	0.000339353	0.279976
L1000_CPC013_SKB_24H	Characteristic direction	Obatoclax	Homo sapiens	SKB	In Vitro	10 uM	24hr	0.0147651	3.70159	0.000339353	0.279976
L1000_CPC019_HT29_6H	Characteristic direction	Geldanamycin	Homo sapiens	HT29	In Vitro	10 uM	6hr	0.0147651	3.70159	0.000339353	0.279976
L1000_CPC020_PC3_24H	Characteristic direction	Triamterene	Homo sapiens	PC3	In Vitro	10 uM	24hr	0.0147651	3.70159	0.000339353	0.279976
L1000_DOS010_VCAP_24H	Characteristic direction	Sirolimus	Homo sapiens	VCAP	In Vitro	10 uM	24hr	0.0147651	3.70159	0.000339353	0.279976
L1000_DOS034_PC3_24H	Characteristic direction	Vorinostat	Homo sapiens	PC3	In Vitro	10 uM	24hr	0.0147651	3.70159	0.000339353	0.279976
L1000_DOS051_PC3_24H	Characteristic direction	Wortmannin	Homo sapiens	PC3	In Vitro	10 uM	24hr	0.0147651	3.70159	0.000339353	0.279976
L1000_HOG002_A549_24H	Characteristic direction	Importazole	Homo sapiens	A549	In Vitro	1.11 uM	24hr	0.0147651	3.70159	0.000339353	0.279976
L1000_LJP002_SKBR3_24H	Characteristic direction	Celastrol	Homo sapiens	SKBR3	In Vitro	2 uM	24hr	0.0147651	3.70159	0.000339353	0.279976
L1000_MUC.CP003_MCF7_24H	Characteristic direction	Niclosamide	Homo sapiens	MCF7	In Vitro	10 uM	24hr	0.0147651	3.70159	0.000339353	0.279976
TG-GATEs	limma	Promethazine	Rattus norvegicus	liver	In Vivo Repeat	200 mg/kg	4d	0.026824	2.26071	0.000339817	0.820246
TG-GATEs	limma	Ethionine	Rattus norvegicus	liver	In Vitro	limma combined	limma combined	0.030453	1.56824	0.000342598	0.890597
GSE84711, GSE12446, GSE14808, GSE72040, GSE35287, GSE35287, GSE56980, GSE55691, GSE68171, GSE94723	Characteristic direction	Menstruation disorder agent	Homo sapiens	urogenital system	PharmOmics meta	PharmOmics meta	PharmOmics meta	0.0157005	3.25319	0.000342961	0.332517
L1000_CPC005_HA1E_6H	Characteristic direction	BMY-45778	Homo sapiens	HA1E	In Vitro	10 uM	6hr	0.0152672	3.45005	0.000344239	0.307076
L1000_CPC010_PC3_24H	Characteristic direction	BRD-K37021324	Homo sapiens	PC3	In Vitro	10 uM	24hr	0.0152672	3.45005	0.000344239	0.307076
L1000_DOSBIO001_A375_24H	Characteristic direction	Wortmannin	Homo sapiens	A375	In Vitro	10 uM	24hr	0.0152672	3.45005	0.000344239	0.307076
DrugMatrix_Codelink	limma	Methotrexate	Rattus norvegicus	spleen	In Vivo	27 mg/kg	3d	0.0300375	1.77715	0.00034504	0.88155
DrugMatrix_Codelink	limma	Amitriptyline	Rattus norvegicus	kidney	In Vivo	limma combined	limma combined	0.0261364	2.34803	0.000345865	0.806413
DrugMatrix_Codelink	limma	Glimepiride	Rattus norvegicus	liver	In Vivo	2500 mg/kg	6hr	0.0284444	2.03547	0.000347714	0.850426
GSE42913	Characteristic direction	Cyclophosphamide	Homo sapiens	urogenital system	PharmOmics meta	PharmOmics meta	PharmOmics meta	0.0134328	4.40384	0.000347893	0.214626
GSE42913	Characteristic direction	Immunosuppressant	Homo sapiens	urogenital system	PharmOmics meta	PharmOmics meta	PharmOmics meta	0.0134328	4.40384	0.000347893	0.214626
GSE42913	Characteristic direction	Alkylating agent	Homo sapiens	urogenital system	PharmOmics meta	PharmOmics meta	PharmOmics meta	0.0134328	4.40384	0.000347893	0.214626
L1000_CPC001_HA1E_24H	Characteristic direction	Esculin	Homo sapiens	HA1E	In Vitro	10 uM	24hr	0.0134328	4.40384	0.000347893	0.214626
L1000_CPC002_PC3_24H	Characteristic direction	Pyrazolanthrone	Homo sapiens	PC3	In Vitro	10 uM	24hr	0.0134328	4.40384	0.000347893	0.214626
L1000_CPC007_MCF7_24H	Characteristic direction	BRD-K70229243	Homo sapiens	MCF7	In Vitro	10 uM	24hr	0.0134328	4.40384	0.000347893	0.214626
L1000_CPC011_PC3_6H	Characteristic direction	Fenoldopam	Homo sapiens	PC3	In Vitro	10 uM	6hr	0.0134328	4.40384	0.000347893	0.214626
L1000_CPC014_HEPG2_6H	Characteristic direction	SU-11274	Homo sapiens	HEPG2	In Vitro	10 uM	6hr	0.0134328	4.40384	0.000347893	0.214626
L1000_CVD001_HEPG2_24H	Characteristic direction	Geldanamycin	Homo sapiens	HEPG2	In Vitro	10 uM	24hr	0.0134328	4.40384	0.000347893	0.214626
L1000_DEB001_PC3_24H	Characteristic direction	Radicicol	Homo sapiens	PC3	In Vitro	0.1 uM	24hr	0.0134328	4.40384	0.000347893	0.214626
L1000_HOG001_A549_6H	Characteristic direction	Triptolide	Homo sapiens	A549	In Vitro	10 uM	6hr	0.0134328	4.40384	0.000347893	0.214626
L1000_MUC.CP004_MCF7_6H	Characteristic direction	SA-63133	Homo sapiens	MCF7	In Vitro	1.1111 uM	6hr	0.0134328	4.40384	0.000347893	0.214626
DrugMatrix_Affy	limma	Etodolac	Rattus norvegicus	liver	In Vivo	24 mg/kg	3d	0.0303506	1.68663	0.000349127	0.887872
DrugMatrix_Codelink	limma	Tranilast	Rattus norvegicus	spleen	In Vivo	300 mg/kg	3d	0.0304327	1.64609	0.000349227	0.889758
DrugMatrix_Codelink	limma	Oxcarbazepine	Rattus norvegicus	kidney	In Vivo	1600 mg/kg	3d	0.0253317	2.45487	0.000349467	0.791882
L1000_CPC001_HA1E_24H	Characteristic direction	Irilin-a	Homo sapiens	HA1E	In Vitro	10 uM	24hr	0.0141443	3.99677	0.000349523	0.249331
L1000_CPC004_PC3_24H	Characteristic direction	Trichostatin-a	Homo sapiens	PC3	In Vitro	10 uM	24hr	0.0141443	3.99677	0.000349523	0.249331
L1000_CPC005_A375_6H	Characteristic direction	Ritodrine	Homo sapiens	A375	In Vitro	10 uM	6hr	0.0141443	3.99677	0.000349523	0.249331
L1000_CPC005_A549_6H	Characteristic direction	Dihydroergocristine	Homo sapiens	A549	In Vitro	10 uM	6hr	0.0141443	3.99677	0.000349523	0.249331
L1000_CPC006_A375_6H	Characteristic direction	BRD-K05402890	Homo sapiens	A375	In Vitro	0.35 uM	6hr	0.0141443	3.99677	0.000349523	0.249331
L1000_CPC006_EFO27_6H	Characteristic direction	Importazole	Homo sapiens	EFO27	In Vitro	60 uM	6hr	0.0141443	3.99677	0.000349523	0.249331
L1000_CPC006_HCC15_6H	Characteristic direction	AS-605240	Homo sapiens	HCC15	In Vitro	10 uM	6hr	0.0141443	3.99677	0.000349523	0.249331
L1000_CPC006_PC3_24H	Characteristic direction	Niguldipine	Homo sapiens	PC3	In Vitro	10 uM	24hr	0.0141443	3.99677	0.000349523	0.249331
L1000_CPC006_PC3_24H	Characteristic direction	BRD-K71726959	Homo sapiens	PC3	In Vitro	122.55 uM	24hr	0.0141443	3.99677	0.000349523	0.249331
L1000_CPC007_MCF7_24H	Characteristic direction	BRD-K94035551	Homo sapiens	MCF7	In Vitro	10 uM	24hr	0.0141443	3.99677	0.000349523	0.249331
L1000_CPC008_HCC515_6H	Characteristic direction	BRD-K20492338	Homo sapiens	HCC515	In Vitro	10 uM	6hr	0.0141443	3.99677	0.000349523	0.249331
L1000_CPC008_PC3_24H	Characteristic direction	BRD-K55487965	Homo sapiens	PC3	In Vitro	10 uM	24hr	0.0141443	3.99677	0.000349523	0.249331
L1000_CPC011_A375_6H	Characteristic direction	Capsaicin	Homo sapiens	A375	In Vitro	10 uM	6hr	0.0141443	3.99677	0.000349523	0.249331
L1000_CPC011_PC3_6H	Characteristic direction	Sulpiride	Homo sapiens	PC3	In Vitro	10 uM	6hr	0.0141443	3.99677	0.000349523	0.249331
L1000_CPC011_PC3_6H	Characteristic direction	Tripelennamine	Homo sapiens	PC3	In Vitro	10 uM	6hr	0.0141443	3.99677	0.000349523	0.249331
L1000_CPC013_HCC515_6H	Characteristic direction	BRD-K80346834	Homo sapiens	HCC515	In Vitro	10 uM	6hr	0.0141443	3.99677	0.000349523	0.249331
L1000_CPC014_A549_6H	Characteristic direction	GR-206	Homo sapiens	A549	In Vitro	10 uM	6hr	0.0141443	3.99677	0.000349523	0.249331
L1000_CPC014_HA1E_6H	Characteristic direction	H-9	Homo sapiens	HA1E	In Vitro	10 uM	6hr	0.0141443	3.99677	0.000349523	0.249331
L1000_CPC014_SKB_24H	Characteristic direction	U-0126	Homo sapiens	SKB	In Vitro	10 uM	24hr	0.0141443	3.99677	0.000349523	0.249331
L1000_CPC014_VCAP_24H	Characteristic direction	WZ-3146	Homo sapiens	VCAP	In Vitro	10 uM	24hr	0.0141443	3.99677	0.000349523	0.249331
L1000_CPD001_PC3_24H	Characteristic direction	Vorinostat	Homo sapiens	PC3	In Vitro	10 uM	24hr	0.0141443	3.99677	0.000349523	0.249331
L1000_HOG002_A549_6H	Characteristic direction	Doxorubicin	Homo sapiens	A549	In Vitro	3.33 uM	6hr	0.0141443	3.99677	0.000349523	0.249331
L1000_LJP001_HS578T_24H	Characteristic direction	GDC-0941	Homo sapiens	HS578T	In Vitro	0.08 uM	24hr	0.0141443	3.99677	0.000349523	0.249331
L1000_LJP001_SKBR3_6H	Characteristic direction	AZD-8055	Homo sapiens	SKBR3	In Vitro	2 uM	6hr	0.0141443	3.99677	0.000349523	0.249331
L1000_LJP002_MDAMB231_24H	Characteristic direction	TWS-119	Homo sapiens	MDAMB231	In Vitro	10 uM	24hr	0.0141443	3.99677	0.000349523	0.249331
L1000_MUC.CP003_MCF7_6H	Characteristic direction	SA-792574	Homo sapiens	MCF7	In Vitro	3.3333 uM	6hr	0.0141443	3.99677	0.000349523	0.249331
DrugMatrix_CYCLOPHOSPHAMIDE_heart	Characteristic direction	Cyclophosphamide	Rattus norvegicus	cardiovascular system	PharmOmics meta	PharmOmics meta	PharmOmics meta	0.0232558	2.76004	0.000350364	0.759641
DrugMatrix_DIGOXIN_liver	Characteristic direction	Digoxin	Rattus norvegicus	liver	PharmOmics meta	PharmOmics meta	PharmOmics meta	0.0232558	2.76004	0.000350364	0.759641
DrugMatrix_DAUNORUBICIN_kidney	Characteristic direction	Daunorubicin	Rattus norvegicus	kidney	PharmOmics meta	PharmOmics meta	PharmOmics meta	0.0232558	2.76004	0.000350364	0.759641
DrugMatrix_PHENYTOIN_heart	Characteristic direction	Phenytoin	Rattus norvegicus	cardiovascular system	PharmOmics meta	PharmOmics meta	PharmOmics meta	0.0232558	2.76004	0.000350364	0.759641
DrugMatrix_RISPERIDONE_heart	Characteristic direction	Risperidone	Rattus norvegicus	cardiovascular system	PharmOmics meta	PharmOmics meta	PharmOmics meta	0.0232558	2.76004	0.000350364	0.759641
DrugMatrix_RAMIPRIL_kidney	Characteristic direction	Ramipril	Rattus norvegicus	kidney	PharmOmics meta	PharmOmics meta	PharmOmics meta	0.0232558	2.76004	0.000350364	0.759641
DrugMatrix_NOREPINEPHRINE_heart	Characteristic direction	Norepinephrine bitartrate	Rattus norvegicus	cardiovascular system	PharmOmics meta	PharmOmics meta	PharmOmics meta	0.0232558	2.76004	0.000350364	0.759641
DrugMatrix_FUROSEMIDE_kidney	Characteristic direction	Furosemide	Rattus norvegicus	kidney	PharmOmics meta	PharmOmics meta	PharmOmics meta	0.0232558	2.76004	0.000350364	0.759641
DrugMatrix_ETODOLAC_liver	Characteristic direction	Etodolac	Rattus norvegicus	liver	PharmOmics meta	PharmOmics meta	PharmOmics meta	0.0232558	2.76004	0.000350364	0.759641
DrugMatrix_BALSALAZIDE_liver	Characteristic direction	Balsalazide	Rattus norvegicus	liver	PharmOmics meta	PharmOmics meta	PharmOmics meta	0.0232558	2.76004	0.000350364	0.759641
DrugMatrix_GENTIAN VIOLET_liver	Characteristic direction	Gentian violet	Rattus norvegicus	liver	PharmOmics meta	PharmOmics meta	PharmOmics meta	0.0232558	2.76004	0.000350364	0.759641
DrugMatrix_DIGOXIN_liver	Characteristic direction	Cardiotonic	Rattus norvegicus	liver	PharmOmics meta	PharmOmics meta	PharmOmics meta	0.0232558	2.76004	0.000350364	0.759641
DrugMatrix_NOREPINEPHRINE_heart	Characteristic direction	Antihypotensive	Rattus norvegicus	cardiovascular system	PharmOmics meta	PharmOmics meta	PharmOmics meta	0.0232558	2.76004	0.000350364	0.759641
DrugMatrix_NOREPINEPHRINE_heart	Characteristic direction	Adrenergic receptor agonist	Rattus norvegicus	cardiovascular system	PharmOmics meta	PharmOmics meta	PharmOmics meta	0.0232558	2.76004	0.000350364	0.759641
DrugMatrix_Codelink	limma	Oxytetracycline	Rattus norvegicus	liver	In Vivo	limma combined	limma combined	0.0276134	2.14643	0.000350745	0.834498
DrugMatrix_Codelink	limma	Epirubicin	Rattus norvegicus	kidney	In Vivo	limma combined	limma combined	0.0295602	1.86392	0.000350817	0.872922
L1000_ASG001_MCF7_6H	Characteristic direction	Troglitazone	Homo sapiens	MCF7	In Vitro	0.08 uM	6hr	0.0147453	3.6861	0.000351005	0.278913
L1000_CPC003_HCC515_6H	Characteristic direction	Indole	Homo sapiens	HCC515	In Vitro	10 uM	6hr	0.0147453	3.6861	0.000351005	0.278913
L1000_CPC003_PC3_24H	Characteristic direction	NSC-3852	Homo sapiens	PC3	In Vitro	10 uM	24hr	0.0147453	3.6861	0.000351005	0.278913
L1000_CPC006_HT29_6H	Characteristic direction	Fluspirilene	Homo sapiens	HT29	In Vitro	4.21 uM	6hr	0.0147453	3.6861	0.000351005	0.278913
L1000_CPC006_TYKNU_6H	Characteristic direction	ISOX	Homo sapiens	TYKNU	In Vitro	10 uM	6hr	0.0147453	3.6861	0.000351005	0.278913
L1000_CPC007_A549_24H	Characteristic direction	BRD-K37940862	Homo sapiens	A549	In Vitro	10 uM	24hr	0.0147453	3.6861	0.000351005	0.278913
L1000_CPC007_PC3_24H	Characteristic direction	BRD-K00925050	Homo sapiens	PC3	In Vitro	10 uM	24hr	0.0147453	3.6861	0.000351005	0.278913
L1000_CPC007_PC3_24H	Characteristic direction	BRD-K51608872	Homo sapiens	PC3	In Vitro	10 uM	24hr	0.0147453	3.6861	0.000351005	0.278913
L1000_CPC007_PC3_6H	Characteristic direction	Azathioprine	Homo sapiens	PC3	In Vitro	10 uM	6hr	0.0147453	3.6861	0.000351005	0.278913
L1000_CPC011_A375_6H	Characteristic direction	Ifenprodil	Homo sapiens	A375	In Vitro	10 uM	6hr	0.0147453	3.6861	0.000351005	0.278913
L1000_CPC012_HT29_6H	Characteristic direction	Latrunculin-b	Homo sapiens	HT29	In Vitro	10 uM	6hr	0.0147453	3.6861	0.000351005	0.278913
L1000_CPC014_A549_6H	Characteristic direction	APHA-compound-8	Homo sapiens	A549	In Vitro	10 uM	6hr	0.0147453	3.6861	0.000351005	0.278913
L1000_CPC014_HT29_6H	Characteristic direction	Lopinavir	Homo sapiens	HT29	In Vitro	10 uM	6hr	0.0147453	3.6861	0.000351005	0.278913
L1000_CPC014_SKB_24H	Characteristic direction	Bosutinib	Homo sapiens	SKB	In Vitro	10 uM	24hr	0.0147453	3.6861	0.000351005	0.278913
L1000_CPC020_A549_6H	Characteristic direction	Wortmannin	Homo sapiens	A549	In Vitro	10 uM	6hr	0.0147453	3.6861	0.000351005	0.278913
L1000_LJP002_HS578T_24H	Characteristic direction	GDC-0879	Homo sapiens	HS578T	In Vitro	2 uM	24hr	0.0147453	3.6861	0.000351005	0.278913
L1000_LJP002_MDAMB231_24H	Characteristic direction	PI-103	Homo sapiens	MDAMB231	In Vitro	10 uM	24hr	0.0147453	3.6861	0.000351005	0.278913
L1000_MUC.CP001_MCF7_24H	Characteristic direction	CGS-15943	Homo sapiens	MCF7	In Vitro	40 uM	24hr	0.0147453	3.6861	0.000351005	0.278913
DrugMatrix_Affy	limma	Dicyclomine	Rattus norvegicus	muscular system	In Vivo	645 mg/kg	5d	0.0304468	1.57908	0.000351493	0.890387
TG-GATEs	limma	Valproic	Rattus norvegicus	kidney	In Vivo Single	450 mg/kg	3hr	0.0301479	1.48805	0.000355313	0.88368
TG-GATEs	limma	Colchicine	Homo sapiens	liver	In Vitro	800 uM	8hr	0.016815	2.72219	0.000356926	0.399961
DrugMatrix_Affy	limma	Phenothiazine	Rattus norvegicus	liver	In Vivo	386 mg/kg	5d	0.0287405	1.98633	0.00035719	0.855945
GSE12972, GSE2238, GSE6930, GSE46493, GSE22184, GSE59368	Characteristic direction	Topoisomerase II inhibitor	Homo sapiens	skeletal system	PharmOmics meta	PharmOmics meta	PharmOmics meta	0.0163399	2.93899	0.000357682	0.369703
DrugMatrix_Affy	limma	Azathioprine	Rattus norvegicus	liver	In Vivo	160 mg/kg	3d	0.030303	1.52127	0.000357808	0.887313
L1000_CPC006_THP1_6H	Characteristic direction	Resveratrol	Homo sapiens	THP1	In Vitro	10 uM	6hr	0.0125786	4.93234	0.00035813	0.177746
DrugMatrix_Codelink	limma	Cyproterone acetate	Rattus norvegicus	liver	In Vivo	2500 mg/kg	3d	0.0282332	2.0567	0.000358416	0.845466
GSE6206, GSE18395	Characteristic direction	Cisplatin	Mus musculus	connective tissue	PharmOmics meta	PharmOmics meta	PharmOmics meta	0.0180587	2.82976	0.000359144	0.672093
GSE6206, GSE18395	Characteristic direction	Cell growth inhibitor	Mus musculus	connective tissue	PharmOmics meta	PharmOmics meta	PharmOmics meta	0.0180587	2.82976	0.000359144	0.672093
DrugMatrix_Affy	limma	Beta-estradiol	Rattus norvegicus	liver	In Vitro	250 uM	24hr	0.0298867	1.45288	0.000359413	0.878091
DrugMatrix_Codelink	limma	Zomepirac	Rattus norvegicus	kidney	In Vivo	limma combined	limma combined	0.030253	1.70767	0.000360188	0.886195
DrugMatrix_Affy	limma	Altretamine	Rattus norvegicus	liver	In Vivo	13 mg/kg	6hr	0.0301087	1.48278	0.0003614	0.883121
L1000_CPC001_HA1E_6H	Characteristic direction	MEK1-2-inhibitor	Homo sapiens	HA1E	In Vitro	10 uM	6hr	0.0141243	3.97689	0.00036282	0.248365
L1000_CPC001_PC3_6H	Characteristic direction	BAPTA-AM	Homo sapiens	PC3	In Vitro	10 uM	6hr	0.0141243	3.97689	0.00036282	0.248365
L1000_CPC003_VCAP_24H	Characteristic direction	Picrotoxin	Homo sapiens	VCAP	In Vitro	10 uM	24hr	0.0141243	3.97689	0.00036282	0.248365
L1000_CPC005_MCF7_24H	Characteristic direction	Ethoprop	Homo sapiens	MCF7	In Vitro	10 uM	24hr	0.0141243	3.97689	0.00036282	0.248365
L1000_CPC006_HCC515_24H	Characteristic direction	Salermide	Homo sapiens	HCC515	In Vitro	120 uM	24hr	0.0141243	3.97689	0.00036282	0.248365
L1000_CPC006_HT29_24H	Characteristic direction	Arachidonyl-trifluoro-methane	Homo sapiens	HT29	In Vitro	80 uM	24hr	0.0141243	3.97689	0.00036282	0.248365
L1000_CPC006_MCF7_24H	Characteristic direction	YK-4279	Homo sapiens	MCF7	In Vitro	10 uM	24hr	0.0141243	3.97689	0.00036282	0.248365
L1000_CPC006_VCAP_24H	Characteristic direction	MLN-2238	Homo sapiens	VCAP	In Vitro	10 uM	24hr	0.0141243	3.97689	0.00036282	0.248365
L1000_CPC006_VCAP_6H	Characteristic direction	TW-37	Homo sapiens	VCAP	In Vitro	10 uM	6hr	0.0141243	3.97689	0.00036282	0.248365
L1000_CPC008_HT29_6H	Characteristic direction	BRD-K42455570	Homo sapiens	HT29	In Vitro	10 uM	6hr	0.0141243	3.97689	0.00036282	0.248365
L1000_CPC011_HT29_6H	Characteristic direction	Topotecan	Homo sapiens	HT29	In Vitro	10 uM	6hr	0.0141243	3.97689	0.00036282	0.248365
L1000_CPC012_HT29_6H	Characteristic direction	Topotecan	Homo sapiens	HT29	In Vitro	10 uM	6hr	0.0141243	3.97689	0.00036282	0.248365
L1000_CPC014_HCC515_6H	Characteristic direction	Mirin	Homo sapiens	HCC515	In Vitro	10 uM	6hr	0.0141243	3.97689	0.00036282	0.248365
L1000_CPC014_HT29_6H	Characteristic direction	BRD-K07877311	Homo sapiens	HT29	In Vitro	10 uM	6hr	0.0141243	3.97689	0.00036282	0.248365
L1000_CPC014_SKB_24H	Characteristic direction	TAK-715	Homo sapiens	SKB	In Vitro	10 uM	24hr	0.0141243	3.97689	0.00036282	0.248365
L1000_CPC014_SKB_24H	Characteristic direction	ZSTK-474	Homo sapiens	SKB	In Vitro	10 uM	24hr	0.0141243	3.97689	0.00036282	0.248365
L1000_CPC020_VCAP_24H	Characteristic direction	Perphenazine	Homo sapiens	VCAP	In Vitro	10 uM	24hr	0.0141243	3.97689	0.00036282	0.248365
L1000_CPD002_PC3_6H	Characteristic direction	Cytarabine	Homo sapiens	PC3	In Vitro	10 uM	6hr	0.0141243	3.97689	0.00036282	0.248365
L1000_DOS023_VCAP_6H	Characteristic direction	LY-294002	Homo sapiens	VCAP	In Vitro	10 uM	6hr	0.0141243	3.97689	0.00036282	0.248365
L1000_LJP001_BT20_6H	Characteristic direction	Vemurafenib	Homo sapiens	BT20	In Vitro	10 uM	6hr	0.0141243	3.97689	0.00036282	0.248365
L1000_LJP001_BT20_6H	Characteristic direction	QL-XII-47	Homo sapiens	BT20	In Vitro	10 uM	6hr	0.0141243	3.97689	0.00036282	0.248365
L1000_NMH002_NEU_6H	Characteristic direction	10-DEBC	Homo sapiens	NEU	In Vitro	10 uM	6hr	0.0141243	3.97689	0.00036282	0.248365
L1000_CPC001_HA1E_6H	Characteristic direction	Resveratrol	Homo sapiens	HA1E	In Vitro	10 uM	6hr	0.0134128	4.37703	0.000362894	0.213805
L1000_CPC001_PC3_24H	Characteristic direction	Fluticasone	Homo sapiens	PC3	In Vitro	10 uM	24hr	0.0134128	4.37703	0.000362894	0.213805
L1000_CPC003_VCAP_24H	Characteristic direction	Ritodrine	Homo sapiens	VCAP	In Vitro	10 uM	24hr	0.0134128	4.37703	0.000362894	0.213805
L1000_CPC003_VCAP_6H	Characteristic direction	IKK-2-inhibitor	Homo sapiens	VCAP	In Vitro	10 uM	6hr	0.0134128	4.37703	0.000362894	0.213805
L1000_CPC006_VCAP_6H	Characteristic direction	Flutamide	Homo sapiens	VCAP	In Vitro	28.96 uM	6hr	0.0134128	4.37703	0.000362894	0.213805
L1000_CPC008_PC3_6H	Characteristic direction	BRD-K92158425	Homo sapiens	PC3	In Vitro	10 uM	6hr	0.0134128	4.37703	0.000362894	0.213805
L1000_CPC011_HA1E_6H	Characteristic direction	Oxaprozin	Homo sapiens	HA1E	In Vitro	10 uM	6hr	0.0134128	4.37703	0.000362894	0.213805
L1000_CPC012_VCAP_6H	Characteristic direction	BRD-K59980915	Homo sapiens	VCAP	In Vitro	10 uM	6hr	0.0134128	4.37703	0.000362894	0.213805
L1000_CPC020_VCAP_6H	Characteristic direction	Fludarabine	Homo sapiens	VCAP	In Vitro	10 uM	6hr	0.0134128	4.37703	0.000362894	0.213805
L1000_HOG001_A549_24H	Characteristic direction	Sildenafil	Homo sapiens	A549	In Vitro	0.0412 uM	24hr	0.0134128	4.37703	0.000362894	0.213805
L1000_LJP001_BT20_24H	Characteristic direction	KIN001-242	Homo sapiens	BT20	In Vitro	10 uM	24hr	0.0134128	4.37703	0.000362894	0.213805
L1000_CPC006_A375_24H	Characteristic direction	Erismodegib	Homo sapiens	A375	In Vitro	10 uM	24hr	0.0147256	3.67074	0.000362991	0.278075
L1000_CPC007_A549_24H	Characteristic direction	BRD-K32862555	Homo sapiens	A549	In Vitro	10 uM	24hr	0.0147256	3.67074	0.000362991	0.278075
L1000_CPC011_PC3_6H	Characteristic direction	Acarbose	Homo sapiens	PC3	In Vitro	10 uM	6hr	0.0147256	3.67074	0.000362991	0.278075
L1000_CPC014_A549_6H	Characteristic direction	BRD-K40300908	Homo sapiens	A549	In Vitro	10 uM	6hr	0.0147256	3.67074	0.000362991	0.278075
L1000_CPC014_HEPG2_6H	Characteristic direction	BRD-K69516039	Homo sapiens	HEPG2	In Vitro	10 uM	6hr	0.0147256	3.67074	0.000362991	0.278075
L1000_HDAC001_PC3_6H	Characteristic direction	Geldanamycin	Homo sapiens	PC3	In Vitro	10 uM	6hr	0.0147256	3.67074	0.000362991	0.278075
L1000_LJP001_BT20_6H	Characteristic direction	Selumetinib	Homo sapiens	BT20	In Vitro	0.4 uM	6hr	0.0147256	3.67074	0.000362991	0.278075
L1000_LJP002_BT20_24H	Characteristic direction	ON-01910	Homo sapiens	BT20	In Vitro	0.08 uM	24hr	0.0147256	3.67074	0.000362991	0.278075
GSE97240	Characteristic direction	Troglitazone	Mus musculus	liver	PharmOmics meta	PharmOmics meta	PharmOmics meta	0.0176263	2.9433	0.000364158	0.660465
DrugMatrix_Codelink	limma	Dexamethasone	Rattus norvegicus	liver	In Vivo	1 mg/kg	3d	0.0301822	1.72362	0.000365019	0.884658
TG-GATEs	limma	Indomethacin	Rattus norvegicus	kidney	In Vivo Repeat	limma combined	limma combined	0.0278044	2.1096	0.000365611	0.837572
DrugMatrix_Codelink	limma	Nimesulide	Rattus norvegicus	kidney	In Vivo	limma combined	limma combined	0.0304216	1.6093	0.000365892	0.889269
L1000_CPC006_A375_24H	Characteristic direction	Inhibitor-BEC	Homo sapiens	A375	In Vitro	80 uM	24hr	0.0152284	3.42541	0.000365988	0.304515
DrugMatrix_Codelink	limma	Clotrimazole	Rattus norvegicus	liver	In Vitro	limma combined	limma combined	0.0302457	1.51113	0.000368824	0.885951
DrugMatrix_Affy	limma	Chlorambucil	Rattus norvegicus	liver	In Vivo	4.5 mg/kg	5d	0.026738	2.24565	0.000373054	0.818604
L1000_CPC004_HA1E_24H	Characteristic direction	Duloxetine	Homo sapiens	HA1E	In Vitro	10 uM	24hr	0.0147059	3.65551	0.00037532	0.27735
L1000_CPC004_PC3_6H	Characteristic direction	Anagrelide	Homo sapiens	PC3	In Vitro	10 uM	6hr	0.0147059	3.65551	0.00037532	0.27735
L1000_CPC005_A549_24H	Characteristic direction	TAS-301	Homo sapiens	A549	In Vitro	10 uM	24hr	0.0147059	3.65551	0.00037532	0.27735
L1000_CPC006_HT29_6H	Characteristic direction	PIK-90	Homo sapiens	HT29	In Vitro	10 uM	6hr	0.0147059	3.65551	0.00037532	0.27735
L1000_CPC007_PC3_6H	Characteristic direction	KU-C103443N	Homo sapiens	PC3	In Vitro	10 uM	6hr	0.0147059	3.65551	0.00037532	0.27735
L1000_CPC011_A549_24H	Characteristic direction	Nelfinavir	Homo sapiens	A549	In Vitro	10 uM	24hr	0.0147059	3.65551	0.00037532	0.27735
L1000_CPC012_HCC515_6H	Characteristic direction	BRD-A50388635	Homo sapiens	HCC515	In Vitro	10 uM	6hr	0.0147059	3.65551	0.00037532	0.27735
L1000_CPC013_A549_6H	Characteristic direction	Afatinib	Homo sapiens	A549	In Vitro	10 uM	6hr	0.0147059	3.65551	0.00037532	0.27735
L1000_CPC013_ASC_24H	Characteristic direction	BRD-K53331454	Homo sapiens	ASC	In Vitro	10 uM	24hr	0.0147059	3.65551	0.00037532	0.27735
L1000_CPC014_ASC_24H	Characteristic direction	Prostaglandin	Homo sapiens	ASC	In Vitro	10 uM	24hr	0.0147059	3.65551	0.00037532	0.27735
L1000_CPC014_VCAP_24H	Characteristic direction	Zosuquidar	Homo sapiens	VCAP	In Vitro	10 uM	24hr	0.0147059	3.65551	0.00037532	0.27735
L1000_HDAC002_MCF7_6H	Characteristic direction	BRD-K88742110	Homo sapiens	MCF7	In Vitro	0.15625 uM	6hr	0.0147059	3.65551	0.00037532	0.27735
L1000_HDAC002_PC3_24H	Characteristic direction	Panobinostat	Homo sapiens	PC3	In Vitro	0.00488281 uM	24hr	0.0147059	3.65551	0.00037532	0.27735
L1000_HOG002_MCF7_24H	Characteristic direction	Doxorubicin	Homo sapiens	MCF7	In Vitro	0.0412 uM	24hr	0.0147059	3.65551	0.00037532	0.27735
L1000_LJP001_HS578T_24H	Characteristic direction	PD-173074	Homo sapiens	HS578T	In Vitro	2 uM	24hr	0.0147059	3.65551	0.00037532	0.27735
L1000_LJP001_MDAMB231_24H	Characteristic direction	AT-7519	Homo sapiens	MDAMB231	In Vitro	0.4 uM	24hr	0.0147059	3.65551	0.00037532	0.27735
L1000_MUC.CP006_MCF7_24H	Characteristic direction	CGS-15943	Homo sapiens	MCF7	In Vitro	10 uM	24hr	0.0147059	3.65551	0.00037532	0.27735
TG-GATEs	limma	Propylthiouracil	Homo sapiens	liver	In Vitro	4000 uM	8hr	0.017341	2.41627	0.000375533	0.43515
L1000_CPC001_HA1E_24H	Characteristic direction	Zaprinast	Homo sapiens	HA1E	In Vitro	10 uM	24hr	0.0141044	3.95721	0.000376535	0.247301
L1000_CPC002_VCAP_6H	Characteristic direction	Meclozine	Homo sapiens	VCAP	In Vitro	10 uM	6hr	0.0141044	3.95721	0.000376535	0.247301
L1000_CPC003_VCAP_24H	Characteristic direction	Geldanamycin	Homo sapiens	VCAP	In Vitro	10 uM	24hr	0.0141044	3.95721	0.000376535	0.247301
L1000_CPC004_A375_6H	Characteristic direction	Protein-tyrosine-phosphatase-inhibitor-IV	Homo sapiens	A375	In Vitro	10 uM	6hr	0.0141044	3.95721	0.000376535	0.247301
L1000_CPC004_PC3_24H	Characteristic direction	Toremifene	Homo sapiens	PC3	In Vitro	10 uM	24hr	0.0141044	3.95721	0.000376535	0.247301
L1000_CPC004_VCAP_24H	Characteristic direction	Y-27152	Homo sapiens	VCAP	In Vitro	10 uM	24hr	0.0141044	3.95721	0.000376535	0.247301
L1000_CPC004_VCAP_6H	Characteristic direction	Icilin	Homo sapiens	VCAP	In Vitro	10 uM	6hr	0.0141044	3.95721	0.000376535	0.247301
L1000_CPC005_A375_6H	Characteristic direction	GW-5074	Homo sapiens	A375	In Vitro	10 uM	6hr	0.0141044	3.95721	0.000376535	0.247301
L1000_CPC005_VCAP_6H	Characteristic direction	Doxorubicin	Homo sapiens	VCAP	In Vitro	10 uM	6hr	0.0141044	3.95721	0.000376535	0.247301
L1000_CPC006_HCC15_6H	Characteristic direction	KU-0063794	Homo sapiens	HCC15	In Vitro	10 uM	6hr	0.0141044	3.95721	0.000376535	0.247301
L1000_CPC006_HEPG2_6H	Characteristic direction	BML-259	Homo sapiens	HEPG2	In Vitro	80 uM	6hr	0.0141044	3.95721	0.000376535	0.247301
L1000_CPC006_NOMO1_6H	Characteristic direction	Piperlongumine	Homo sapiens	NOMO1	In Vitro	10 uM	6hr	0.0141044	3.95721	0.000376535	0.247301
L1000_CPC006_THP1_6H	Characteristic direction	Parthenolide	Homo sapiens	THP1	In Vitro	10 uM	6hr	0.0141044	3.95721	0.000376535	0.247301
L1000_CPC006_VCAP_24H	Characteristic direction	Manumycin-a	Homo sapiens	VCAP	In Vitro	10 uM	24hr	0.0141044	3.95721	0.000376535	0.247301
L1000_CPC006_VCAP_6H	Characteristic direction	RO-28-1675	Homo sapiens	VCAP	In Vitro	160 uM	6hr	0.0141044	3.95721	0.000376535	0.247301
L1000_CPC008_PC3_24H	Characteristic direction	KU-C103874	Homo sapiens	PC3	In Vitro	10 uM	24hr	0.0141044	3.95721	0.000376535	0.247301
L1000_CPC010_MCF7_6H	Characteristic direction	Raltitrexed	Homo sapiens	MCF7	In Vitro	10 uM	6hr	0.0141044	3.95721	0.000376535	0.247301
L1000_CPC011_A375_6H	Characteristic direction	BRD-K09295900	Homo sapiens	A375	In Vitro	10 uM	6hr	0.0141044	3.95721	0.000376535	0.247301
L1000_CPC011_PC3_24H	Characteristic direction	Nifedipine	Homo sapiens	PC3	In Vitro	10 uM	24hr	0.0141044	3.95721	0.000376535	0.247301
L1000_CPC011_VCAP_24H	Characteristic direction	Mevastatin	Homo sapiens	VCAP	In Vitro	10 uM	24hr	0.0141044	3.95721	0.000376535	0.247301
L1000_CPC012_SKB_24H	Characteristic direction	Fludarabine	Homo sapiens	SKB	In Vitro	10 uM	24hr	0.0141044	3.95721	0.000376535	0.247301
L1000_CPC012_VCAP_6H	Characteristic direction	BRD-K11362964	Homo sapiens	VCAP	In Vitro	10 uM	6hr	0.0141044	3.95721	0.000376535	0.247301
L1000_CPC013_VCAP_6H	Characteristic direction	Sorafenib	Homo sapiens	VCAP	In Vitro	10 uM	6hr	0.0141044	3.95721	0.000376535	0.247301
L1000_CPC013_VCAP_6H	Characteristic direction	BG-FA-0953	Homo sapiens	VCAP	In Vitro	10 uM	6hr	0.0141044	3.95721	0.000376535	0.247301
L1000_CPC013_VCAP_6H	Characteristic direction	ST-4034917	Homo sapiens	VCAP	In Vitro	10 uM	6hr	0.0141044	3.95721	0.000376535	0.247301
L1000_CPC014_MCF7_24H	Characteristic direction	AZ-628	Homo sapiens	MCF7	In Vitro	10 uM	24hr	0.0141044	3.95721	0.000376535	0.247301
L1000_CPC020_VCAP_6H	Characteristic direction	Epinephrine	Homo sapiens	VCAP	In Vitro	10 uM	6hr	0.0141044	3.95721	0.000376535	0.247301
L1000_CPD001_MCF7_6H	Characteristic direction	Chlortalidone	Homo sapiens	MCF7	In Vitro	10 uM	6hr	0.0141044	3.95721	0.000376535	0.247301
L1000_CPD002_PC3_24H	Characteristic direction	Oxibendazole	Homo sapiens	PC3	In Vitro	10 uM	24hr	0.0141044	3.95721	0.000376535	0.247301
L1000_CPD003_PC3_6H	Characteristic direction	Primidone	Homo sapiens	PC3	In Vitro	10 uM	6hr	0.0141044	3.95721	0.000376535	0.247301
L1000_DOS036_A549_24H	Characteristic direction	Vorinostat	Homo sapiens	A549	In Vitro	10 uM	24hr	0.0141044	3.95721	0.000376535	0.247301
L1000_LJP001_BT20_6H	Characteristic direction	BX-912	Homo sapiens	BT20	In Vitro	0.08 uM	6hr	0.0141044	3.95721	0.000376535	0.247301
L1000_LJP001_MDAMB231_24H	Characteristic direction	QL-X-138	Homo sapiens	MDAMB231	In Vitro	0.08 uM	24hr	0.0141044	3.95721	0.000376535	0.247301
L1000_LJP002_MCF10A_6H	Characteristic direction	VX-745	Homo sapiens	MCF10A	In Vitro	0.08 uM	6hr	0.0141044	3.95721	0.000376535	0.247301
L1000_LJP002_MDAMB231_6H	Characteristic direction	JNK-9L	Homo sapiens	MDAMB231	In Vitro	0.4 uM	6hr	0.0141044	3.95721	0.000376535	0.247301
L1000_NMH001_NPC_6H	Characteristic direction	Cycloheximide	Homo sapiens	NPC	In Vitro	10 uM	6hr	0.0141044	3.95721	0.000376535	0.247301
L1000_NMH002_NEU_24H	Characteristic direction	Tamoxifen	Homo sapiens	NEU	In Vitro	10 uM	24hr	0.0141044	3.95721	0.000376535	0.247301
L1000_NMH002_NPC_24H	Characteristic direction	Acitretin	Homo sapiens	NPC	In Vitro	10 uM	24hr	0.0141044	3.95721	0.000376535	0.247301
L1000_CPC004_HA1E_24H	Characteristic direction	AMG-9810	Homo sapiens	HA1E	In Vitro	10 uM	24hr	0.0152091	3.41322	0.000377291	0.3035
L1000_CPC012_NEU_24H	Characteristic direction	Tunicamycin	Homo sapiens	NEU	In Vitro	10 uM	24hr	0.0152091	3.41322	0.000377291	0.3035
DrugMatrix_Affy	limma	Cerivastatin	Rattus norvegicus	kidney	In Vivo	7 mg/kg	3d	0.0279851	2.07638	0.000377876	0.841274
L1000_CPC001_HA1E_6H	Characteristic direction	SA-63133	Homo sapiens	HA1E	In Vitro	10 uM	6hr	0.0133929	4.35055	0.000378424	0.213128
L1000_CPC004_VCAP_24H	Characteristic direction	LY-83583	Homo sapiens	VCAP	In Vitro	10 uM	24hr	0.0133929	4.35055	0.000378424	0.213128
L1000_CPC006_NCIH508_6H	Characteristic direction	TG-101348	Homo sapiens	NCIH508	In Vitro	11.1 uM	6hr	0.0133929	4.35055	0.000378424	0.213128
L1000_CPC006_SW620_6H	Characteristic direction	AZD-8055	Homo sapiens	SW620	In Vitro	10 uM	6hr	0.0133929	4.35055	0.000378424	0.213128
L1000_CPC011_VCAP_6H	Characteristic direction	Enalaprilat	Homo sapiens	VCAP	In Vitro	10 uM	6hr	0.0133929	4.35055	0.000378424	0.213128
L1000_ERG005_VCAP_24H	Characteristic direction	Tanespimycin	Homo sapiens	VCAP	In Vitro	5 uM	24hr	0.0133929	4.35055	0.000378424	0.213128
L1000_HDAC002_HA1E_24H	Characteristic direction	BRD-K64024097	Homo sapiens	HA1E	In Vitro	0.625 uM	24hr	0.0133929	4.35055	0.000378424	0.213128
L1000_HDAC002_HA1E_24H	Characteristic direction	Vorinostat	Homo sapiens	HA1E	In Vitro	10 uM	24hr	0.0133929	4.35055	0.000378424	0.213128
L1000_LJP001_MCF10A_24H	Characteristic direction	A-443644	Homo sapiens	MCF10A	In Vitro	2 uM	24hr	0.0133929	4.35055	0.000378424	0.213128
L1000_LJP001_MDAMB231_6H	Characteristic direction	AZ-628	Homo sapiens	MDAMB231	In Vitro	10 uM	6hr	0.0133929	4.35055	0.000378424	0.213128
L1000_LJP002_MCF10A_6H	Characteristic direction	BMS-387032	Homo sapiens	MCF10A	In Vitro	10 uM	6hr	0.0133929	4.35055	0.000378424	0.213128
TG-GATEs	limma	Acetaminophen	Rattus norvegicus	liver	In Vitro	10000 uM	24hr	0.0303926	1.59709	0.000378971	0.88892
TG-GATEs_caffeine_in_vitro, TG-GATEs_papaverine_in_vitro, TG-GATEs_theophylline_in_vitro	Characteristic direction	Phosphodiesterase inhibitor	Homo sapiens	liver	PharmOmics meta	PharmOmics meta	PharmOmics meta	0.0171017	2.54358	0.000379025	0.418426
DrugMatrix_Codelink	limma	Thioguanine	Rattus norvegicus	liver	In Vivo	12 mg/kg	3d	0.0302875	1.67284	0.000380908	0.887104
TG-GATEs	limma	Puromycin aminonucleoside	Rattus norvegicus	liver	In Vivo Repeat	limma combined	limma combined	0.0303831	1.61181	0.000381093	0.888431
TG-GATEs	limma	Naphthyl isothiocyanate	Rattus norvegicus	liver	In Vivo Repeat	limma combined	limma combined	0.0303181	1.65901	0.000381292	0.887523
DrugMatrix_Codelink	limma	Carmustine	Rattus norvegicus	liver	In Vitro	550 uM	16hr	0.0298314	1.79041	0.000381859	0.877323
DrugMatrix_Codelink	limma	Propylene glycol	Rattus norvegicus	kidney	In Vivo	limma combined	limma combined	0.0294752	1.85532	0.000382061	0.871035
E-GEOD-3339	Characteristic direction	Dexamethasone	Rattus norvegicus	connective tissue	PharmOmics meta	PharmOmics meta	PharmOmics meta	0.0183028	3.71499	0.000383186	0.691945
E-GEOD-3339	Characteristic direction	Anti-inflammatory	Rattus norvegicus	connective tissue	PharmOmics meta	PharmOmics meta	PharmOmics meta	0.0183028	3.71499	0.000383186	0.691945
E-GEOD-3339	Characteristic direction	Glucocorticoid receptor agonist	Rattus norvegicus	connective tissue	PharmOmics meta	PharmOmics meta	PharmOmics meta	0.0183028	3.71499	0.000383186	0.691945
E-GEOD-3339	Characteristic direction	Antipruritic	Rattus norvegicus	connective tissue	PharmOmics meta	PharmOmics meta	PharmOmics meta	0.0183028	3.71499	0.000383186	0.691945
TG-GATEs_metformin_in_vitro, TG-GATEs_chlorpropamide_in_vitro, TG-GATEs_tolbutamide_in_vitro	Characteristic direction	Hypoglycemic	Homo sapiens	liver	PharmOmics meta	PharmOmics meta	PharmOmics meta	0.015625	3.21295	0.000383786	0.328167
E-GEOD-35651	Characteristic direction	Dextran sulfate sodium	Mus musculus	gastrointestinal system	PharmOmics meta	PharmOmics meta	PharmOmics meta	0.0144928	3.9689	0.00038411	0.49845
E-GEOD-35651	Characteristic direction	Antidyslipidemia activator	Mus musculus	gastrointestinal system	PharmOmics meta	PharmOmics meta	PharmOmics meta	0.0144928	3.9689	0.00038411	0.49845
DrugMatrix_ASPIRIN_liver, DrugMatrix_PREDNISOLONE_liver, DrugMatrix_BETAMETHASONE_liver, DrugMatrix_LEFLUNOMIDE_liver, TG-GATEs_aspirin_in_vitro, TG-GATEs_aspirin_in_vivo_single, TG-GATEs_aspirin_in_vivo_repeat, TG-GATEs_sulfasalazine_in_vitro, TG-GATEs_sulfasalazine_in_vivo_single, TG-GATEs_sulfasalazine_in_vivo_repeat, TG-GATEs_phenylbutazone_in_vitro, TG-GATEs_phenylbutazone_in_vivo_single, TG-GATEs_phenylbutazone_in_vivo_repeat, TG-GATEs_penicillamine_in_vitro, TG-GATEs_penicillamine_in_vivo_single, TG-GATEs_penicillamine_in_vivo_repeat	Characteristic direction	Antirheumatic	Rattus norvegicus	liver	PharmOmics meta	PharmOmics meta	PharmOmics meta	0.0303613	1.56532	0.000384774	0.888012
L1000_CPC001_HCC515_6H	Characteristic direction	Vorinostat	Homo sapiens	HCC515	In Vitro	10 uM	6hr	0.0146862	3.6404	0.000387998	0.276577
L1000_CPC003_HCC515_24H	Characteristic direction	ICI-199441	Homo sapiens	HCC515	In Vitro	10 uM	24hr	0.0146862	3.6404	0.000387998	0.276577
L1000_CPC005_MCF7_6H	Characteristic direction	PAC-1	Homo sapiens	MCF7	In Vitro	10 uM	6hr	0.0146862	3.6404	0.000387998	0.276577
L1000_CPC006_A549_24H	Characteristic direction	L-690488	Homo sapiens	A549	In Vitro	10 uM	24hr	0.0146862	3.6404	0.000387998	0.276577
L1000_CPC006_HCC515_24H	Characteristic direction	ZM-336372	Homo sapiens	HCC515	In Vitro	102.71 uM	24hr	0.0146862	3.6404	0.000387998	0.276577
L1000_CPC006_VCAP_24H	Characteristic direction	QS-11	Homo sapiens	VCAP	In Vitro	10 uM	24hr	0.0146862	3.6404	0.000387998	0.276577
L1000_CPC008_HEPG2_6H	Characteristic direction	BRD-K05979026	Homo sapiens	HEPG2	In Vitro	10 uM	6hr	0.0146862	3.6404	0.000387998	0.276577
L1000_CPC008_VCAP_6H	Characteristic direction	VU-0413238-1	Homo sapiens	VCAP	In Vitro	10 uM	6hr	0.0146862	3.6404	0.000387998	0.276577
L1000_CPC013_HT29_6H	Characteristic direction	Ispinesib	Homo sapiens	HT29	In Vitro	10 uM	6hr	0.0146862	3.6404	0.000387998	0.276577
L1000_CPC020_HA1E_6H	Characteristic direction	Minoxidil	Homo sapiens	HA1E	In Vitro	10 uM	6hr	0.0146862	3.6404	0.000387998	0.276577
L1000_DOS032_A549_24H	Characteristic direction	Vorinostat	Homo sapiens	A549	In Vitro	10 uM	24hr	0.0146862	3.6404	0.000387998	0.276577
DrugMatrix_Codelink	limma	Vinblastine	Rattus norvegicus	bone marrow	In Vivo	.3 mg/kg	24hr	0.027959	2.07278	0.000388107	0.840855
L1000_CPC011_VCAP_24H	Characteristic direction	Desloratadine	Homo sapiens	VCAP	In Vitro	10 uM	24hr	0.0151899	3.40111	0.000388888	0.302098
L1000_CPC001_HCC515_24H	Characteristic direction	Naproxen	Homo sapiens	HCC515	In Vitro	10 uM	24hr	0.0140845	3.93772	0.000390679	0.24619
L1000_CPC001_VCAP_24H	Characteristic direction	Isamoltan	Homo sapiens	VCAP	In Vitro	10 uM	24hr	0.0140845	3.93772	0.000390679	0.24619
L1000_CPC002_PC3_24H	Characteristic direction	Trichostatin-a	Homo sapiens	PC3	In Vitro	10 uM	24hr	0.0140845	3.93772	0.000390679	0.24619
L1000_CPC002_PC3_24H	Characteristic direction	SB-202190	Homo sapiens	PC3	In Vitro	10 uM	24hr	0.0140845	3.93772	0.000390679	0.24619
L1000_CPC004_HCC515_24H	Characteristic direction	Triclosan	Homo sapiens	HCC515	In Vitro	10 uM	24hr	0.0140845	3.93772	0.000390679	0.24619
L1000_CPC004_VCAP_6H	Characteristic direction	Norgestimate	Homo sapiens	VCAP	In Vitro	10 uM	6hr	0.0140845	3.93772	0.000390679	0.24619
L1000_CPC007_PC3_6H	Characteristic direction	BRD-K68495126	Homo sapiens	PC3	In Vitro	10 uM	6hr	0.0140845	3.93772	0.000390679	0.24619
L1000_CPC007_VCAP_6H	Characteristic direction	BRD-K22210218	Homo sapiens	VCAP	In Vitro	10 uM	6hr	0.0140845	3.93772	0.000390679	0.24619
L1000_CPC008_A375_6H	Characteristic direction	BRD-K14749055	Homo sapiens	A375	In Vitro	10 uM	6hr	0.0140845	3.93772	0.000390679	0.24619
L1000_CPC010_HA1E_6H	Characteristic direction	Dihydrexidine	Homo sapiens	HA1E	In Vitro	10 uM	6hr	0.0140845	3.93772	0.000390679	0.24619
L1000_CPC011_HT29_6H	Characteristic direction	Indatraline	Homo sapiens	HT29	In Vitro	10 uM	6hr	0.0140845	3.93772	0.000390679	0.24619
L1000_CPC013_MCF7_24H	Characteristic direction	Motesanib	Homo sapiens	MCF7	In Vitro	10 uM	24hr	0.0140845	3.93772	0.000390679	0.24619
L1000_CPC013_MCF7_6H	Characteristic direction	ZSTK-474	Homo sapiens	MCF7	In Vitro	10 uM	6hr	0.0140845	3.93772	0.000390679	0.24619
L1000_CPC013_PC3_24H	Characteristic direction	Sorafenib	Homo sapiens	PC3	In Vitro	10 uM	24hr	0.0140845	3.93772	0.000390679	0.24619
L1000_CPC013_PC3_6H	Characteristic direction	BRD-K22322324	Homo sapiens	PC3	In Vitro	10 uM	6hr	0.0140845	3.93772	0.000390679	0.24619
L1000_CPC013_PC3_6H	Characteristic direction	TH02453-036-P1	Homo sapiens	PC3	In Vitro	10 uM	6hr	0.0140845	3.93772	0.000390679	0.24619
L1000_CPC013_VCAP_6H	Characteristic direction	Imatinib	Homo sapiens	VCAP	In Vitro	10 uM	6hr	0.0140845	3.93772	0.000390679	0.24619
L1000_CPC014_A375_6H	Characteristic direction	Sunitinib	Homo sapiens	A375	In Vitro	10 uM	6hr	0.0140845	3.93772	0.000390679	0.24619
L1000_CPC016_NPC_24H	Characteristic direction	Trichostatin-a	Homo sapiens	NPC	In Vitro	10 uM	24hr	0.0140845	3.93772	0.000390679	0.24619
L1000_CPC020_PC3_24H	Characteristic direction	Amcinonide	Homo sapiens	PC3	In Vitro	10 uM	24hr	0.0140845	3.93772	0.000390679	0.24619
L1000_DOS012_VCAP_6H	Characteristic direction	LY-294002	Homo sapiens	VCAP	In Vitro	10 uM	6hr	0.0140845	3.93772	0.000390679	0.24619
L1000_DOS054_A549_24H	Characteristic direction	Trichostatin-a	Homo sapiens	A549	In Vitro	10 uM	24hr	0.0140845	3.93772	0.000390679	0.24619
L1000_HDAC002_PC3_24H	Characteristic direction	BRD-K64024097	Homo sapiens	PC3	In Vitro	0.3125 uM	24hr	0.0140845	3.93772	0.000390679	0.24619
L1000_HOG003_MCF7_6H	Characteristic direction	Narciclasine	Homo sapiens	MCF7	In Vitro	0.1235 uM	6hr	0.0140845	3.93772	0.000390679	0.24619
L1000_LJP001_MCF10A_6H	Characteristic direction	BI-2536	Homo sapiens	MCF10A	In Vitro	0.4 uM	6hr	0.0140845	3.93772	0.000390679	0.24619
L1000_LJP001_MDAMB231_24H	Characteristic direction	PD-184352	Homo sapiens	MDAMB231	In Vitro	10 uM	24hr	0.0140845	3.93772	0.000390679	0.24619
L1000_LJP002_HS578T_6H	Characteristic direction	SYK-inhibitor	Homo sapiens	HS578T	In Vitro	10 uM	6hr	0.0140845	3.93772	0.000390679	0.24619
DrugMatrix_Affy	limma	Netilmicin	Rattus norvegicus	kidney	In Vivo	limma combined	limma combined	0.0225352	2.834	0.00039078	0.750384
TG-GATEs	limma	2,4-dinitrophenol	Rattus norvegicus	liver	In Vivo Single	60 mg/kg	9hr	0.03017	1.70082	0.000392955	0.884099
TG-GATEs	limma	Perhexiline	Rattus norvegicus	liver	In Vitro	limma combined	limma combined	0.0292596	1.40188	0.000393569	0.866075
L1000_CPC004_VCAP_6H	Characteristic direction	SA-792709	Homo sapiens	VCAP	In Vitro	10 uM	6hr	0.013373	4.32439	0.000394498	0.212338
L1000_CPC005_HT29_24H	Characteristic direction	PSB-1115	Homo sapiens	HT29	In Vitro	10 uM	24hr	0.013373	4.32439	0.000394498	0.212338
L1000_CPC005_VCAP_6H	Characteristic direction	R-59022	Homo sapiens	VCAP	In Vitro	10 uM	6hr	0.013373	4.32439	0.000394498	0.212338
L1000_CPC006_HA1E_24H	Characteristic direction	CAY-10618	Homo sapiens	HA1E	In Vitro	10 uM	24hr	0.013373	4.32439	0.000394498	0.212338
L1000_CPC007_HA1E_6H	Characteristic direction	BRD-K49749421	Homo sapiens	HA1E	In Vitro	10 uM	6hr	0.013373	4.32439	0.000394498	0.212338
L1000_CPC007_HT29_6H	Characteristic direction	BRD-K37413063	Homo sapiens	HT29	In Vitro	10 uM	6hr	0.013373	4.32439	0.000394498	0.212338
L1000_CPC007_HT29_6H	Characteristic direction	BRD-K67306351	Homo sapiens	HT29	In Vitro	10 uM	6hr	0.013373	4.32439	0.000394498	0.212338
L1000_CPC007_VCAP_24H	Characteristic direction	BRD-K03552198	Homo sapiens	VCAP	In Vitro	10 uM	24hr	0.013373	4.32439	0.000394498	0.212338
L1000_CPC007_VCAP_6H	Characteristic direction	Phenothiazine	Homo sapiens	VCAP	In Vitro	10 uM	6hr	0.013373	4.32439	0.000394498	0.212338
L1000_CPC010_PC3_24H	Characteristic direction	BRD-A68065211	Homo sapiens	PC3	In Vitro	10 uM	24hr	0.013373	4.32439	0.000394498	0.212338
L1000_CPC014_MCF7_24H	Characteristic direction	BRD-K88735704	Homo sapiens	MCF7	In Vitro	10 uM	24hr	0.013373	4.32439	0.000394498	0.212338
L1000_ERG014_VCAP_6H	Characteristic direction	Geldanamycin	Homo sapiens	VCAP	In Vitro	0.08 uM	6hr	0.013373	4.32439	0.000394498	0.212338
DrugMatrix_CYCLOPHOSPHAMIDE_heart, DrugMatrix_CYCLOSPORINE_heart, DrugMatrix_TACROLIMUS_heart	Characteristic direction	Immunosuppressant	Rattus norvegicus	cardiovascular system	PharmOmics meta	PharmOmics meta	PharmOmics meta	0.0283186	2.01921	0.000395053	0.847317
DrugMatrix_Codelink	limma	Norfloxacin	Rattus norvegicus	kidney	In Vivo	limma combined	limma combined	0.0283186	2.01921	0.000395053	0.847317
DrugMatrix_SPIRONOLACTONE_thigh muscle, DrugMatrix_LOSARTAN_thigh muscle, DrugMatrix_ATENOLOL_thigh muscle	Characteristic direction	Antihypertensive	Rattus norvegicus	muscular system	PharmOmics meta	PharmOmics meta	PharmOmics meta	0.0287829	1.95368	0.000395199	0.857203
DrugMatrix_Codelink	limma	Naproxen	Rattus norvegicus	kidney	In Vivo	10 mg/kg	6hr	0.0171821	4.01408	0.000395517	0.675947
DrugMatrix_Codelink	limma	Fludrocortisone acetate	Rattus norvegicus	kidney	In Vivo	125 mg/kg	3d	0.0171821	4.01408	0.000395517	0.675947
TG-GATEs	limma	Perhexiline	Homo sapiens	liver	In Vitro	15 uM	24hr	0.0172982	2.40587	0.000396234	0.432056
TG-GATEs	limma	Methyltestosterone	Rattus norvegicus	liver	In Vivo Single	300 mg/kg	24hr	0.0266809	2.23551	0.000396772	0.817556
DrugMatrix_Codelink	limma	4-octylphenol	Rattus norvegicus	kidney	In Vivo	limma combined	limma combined	0.0302572	1.66215	0.000400606	0.886405
L1000_AML001_PC3_6H	Characteristic direction	Wortmannin	Homo sapiens	PC3	In Vitro	1.11111 uM	6hr	0.0146667	3.62543	0.000401033	0.275852
L1000_CPC004_HEPG2_6H	Characteristic direction	Tosyl-phenylalanyl-chloromethyl-ketone	Homo sapiens	HEPG2	In Vitro	10 uM	6hr	0.0146667	3.62543	0.000401033	0.275852
L1000_CPC005_VCAP_6H	Characteristic direction	ZM-39923	Homo sapiens	VCAP	In Vitro	10 uM	6hr	0.0146667	3.62543	0.000401033	0.275852
L1000_CPC007_MCF7_24H	Characteristic direction	BRD-K73099734	Homo sapiens	MCF7	In Vitro	10 uM	24hr	0.0146667	3.62543	0.000401033	0.275852
L1000_CPC008_PC3_24H	Characteristic direction	BRD-K53780220	Homo sapiens	PC3	In Vitro	10 uM	24hr	0.0146667	3.62543	0.000401033	0.275852
L1000_CPC009_VCAP_6H	Characteristic direction	Mafenide	Homo sapiens	VCAP	In Vitro	10 uM	6hr	0.0146667	3.62543	0.000401033	0.275852
L1000_CPC011_A549_24H	Characteristic direction	Duloxetine	Homo sapiens	A549	In Vitro	10 uM	24hr	0.0146667	3.62543	0.000401033	0.275852
L1000_CPC013_MCF7_6H	Characteristic direction	BRD-K63425657	Homo sapiens	MCF7	In Vitro	10 uM	6hr	0.0146667	3.62543	0.000401033	0.275852
L1000_CPC013_PC3_24H	Characteristic direction	Tozasertib	Homo sapiens	PC3	In Vitro	10 uM	24hr	0.0146667	3.62543	0.000401033	0.275852
L1000_CPC014_VCAP_24H	Characteristic direction	Antimycin-a	Homo sapiens	VCAP	In Vitro	10 uM	24hr	0.0146667	3.62543	0.000401033	0.275852
L1000_CPD003_MCF7_6H	Characteristic direction	Flubendazole	Homo sapiens	MCF7	In Vitro	10 uM	6hr	0.0146667	3.62543	0.000401033	0.275852
L1000_DOSBIO002_NPC_24H	Characteristic direction	Vorinostat	Homo sapiens	NPC	In Vitro	3.33333 uM	24hr	0.0146667	3.62543	0.000401033	0.275852
L1000_LJP002_SKBR3_24H	Characteristic direction	VX-745	Homo sapiens	SKBR3	In Vitro	2 uM	24hr	0.0146667	3.62543	0.000401033	0.275852
L1000_MUC.CP003_MCF7_24H	Characteristic direction	Forskolin	Homo sapiens	MCF7	In Vitro	3.3333 uM	24hr	0.0146667	3.62543	0.000401033	0.275852
TG-GATEs	limma	Methimazole	Rattus norvegicus	liver	In Vivo Single	limma combined	limma combined	0.0301792	1.50656	0.000402251	0.884519
DrugMatrix_Codelink	limma	Lomustine	Rattus norvegicus	liver	In Vivo	limma combined	limma combined	0.0301724	1.69097	0.00040263	0.884169
DrugMatrix_Codelink	limma	Tretinoin	Rattus norvegicus	kidney	In Vivo	7 mg/kg	5d	0.00811359	14.471	0.000402752	0.560291
DrugMatrix_Codelink	limma	Glimepiride	Rattus norvegicus	liver	In Vivo	limma combined	limma combined	0.0274779	2.12593	0.00040393	0.831983
DrugMatrix_Codelink	limma	Calcitriol	Rattus norvegicus	cardiovascular system	In Vivo	.04 mg/kg	3d	0.0287592	1.95092	0.000404669	0.856644
L1000_ASG001_MCF7_24H	Characteristic direction	Estradiol	Homo sapiens	MCF7	In Vitro	10 uM	24hr	0.0140647	3.91842	0.000405263	0.245174
L1000_CPC002_HCC515_6H	Characteristic direction	Riluzole	Homo sapiens	HCC515	In Vitro	10 uM	6hr	0.0140647	3.91842	0.000405263	0.245174
L1000_CPC002_VCAP_6H	Characteristic direction	Digoxigenin	Homo sapiens	VCAP	In Vitro	10 uM	6hr	0.0140647	3.91842	0.000405263	0.245174
L1000_CPC003_VCAP_6H	Characteristic direction	Bisbenzimide	Homo sapiens	VCAP	In Vitro	10 uM	6hr	0.0140647	3.91842	0.000405263	0.245174
L1000_CPC004_HEPG2_6H	Characteristic direction	Mitotane	Homo sapiens	HEPG2	In Vitro	10 uM	6hr	0.0140647	3.91842	0.000405263	0.245174
L1000_CPC005_A375_6H	Characteristic direction	FGIN-1-43	Homo sapiens	A375	In Vitro	10 uM	6hr	0.0140647	3.91842	0.000405263	0.245174
L1000_CPC005_A549_6H	Characteristic direction	AG-99	Homo sapiens	A549	In Vitro	10 uM	6hr	0.0140647	3.91842	0.000405263	0.245174
L1000_CPC006_HCC515_24H	Characteristic direction	Atorvastatin	Homo sapiens	HCC515	In Vitro	10 uM	24hr	0.0140647	3.91842	0.000405263	0.245174
L1000_CPC008_PC3_24H	Characteristic direction	BRD-K14749055	Homo sapiens	PC3	In Vitro	10 uM	24hr	0.0140647	3.91842	0.000405263	0.245174
L1000_CPC008_VCAP_6H	Characteristic direction	BRD-K07259155	Homo sapiens	VCAP	In Vitro	10 uM	6hr	0.0140647	3.91842	0.000405263	0.245174
L1000_CPC010_A375_6H	Characteristic direction	BRD-K58519325	Homo sapiens	A375	In Vitro	10 uM	6hr	0.0140647	3.91842	0.000405263	0.245174
L1000_CPC011_HA1E_6H	Characteristic direction	Desloratadine	Homo sapiens	HA1E	In Vitro	10 uM	6hr	0.0140647	3.91842	0.000405263	0.245174
L1000_CPC011_PC3_24H	Characteristic direction	Naftopidil	Homo sapiens	PC3	In Vitro	10 uM	24hr	0.0140647	3.91842	0.000405263	0.245174
L1000_CPC012_A375_6H	Characteristic direction	BRD-K43069600	Homo sapiens	A375	In Vitro	10 uM	6hr	0.0140647	3.91842	0.000405263	0.245174
L1000_CPC012_A375_6H	Characteristic direction	BRD-K48823327	Homo sapiens	A375	In Vitro	10 uM	6hr	0.0140647	3.91842	0.000405263	0.245174
L1000_CPC012_HT29_6H	Characteristic direction	BRD-K03857568	Homo sapiens	HT29	In Vitro	10 uM	6hr	0.0140647	3.91842	0.000405263	0.245174
L1000_CPC012_PC3_6H	Characteristic direction	BAS-02859604	Homo sapiens	PC3	In Vitro	10 uM	6hr	0.0140647	3.91842	0.000405263	0.245174
L1000_CPC014_MCF7_6H	Characteristic direction	Gefitinib	Homo sapiens	MCF7	In Vitro	10 uM	6hr	0.0140647	3.91842	0.000405263	0.245174
L1000_DEB001_MCF7_24H	Characteristic direction	Withaferin-a	Homo sapiens	MCF7	In Vitro	1 uM	24hr	0.0140647	3.91842	0.000405263	0.245174
L1000_DOS032_HT29_24H	Characteristic direction	Vorinostat	Homo sapiens	HT29	In Vitro	10 uM	24hr	0.0140647	3.91842	0.000405263	0.245174
L1000_DOSBIO001_PC3_24H	Characteristic direction	Vorinostat	Homo sapiens	PC3	In Vitro	10 uM	24hr	0.0140647	3.91842	0.000405263	0.245174
L1000_ERG006_VCAP_24H	Characteristic direction	NNC-55-0396	Homo sapiens	VCAP	In Vitro	0.625 uM	24hr	0.0140647	3.91842	0.000405263	0.245174
L1000_HOG002_A549_24H	Characteristic direction	Trichostatin-a	Homo sapiens	A549	In Vitro	3.33 uM	24hr	0.0140647	3.91842	0.000405263	0.245174
L1000_HOG002_MCF7_6H	Characteristic direction	Tanespimycin	Homo sapiens	MCF7	In Vitro	0.013 uM	6hr	0.0140647	3.91842	0.000405263	0.245174
L1000_HOG003_A549_6H	Characteristic direction	PT-630	Homo sapiens	A549	In Vitro	10 uM	6hr	0.0140647	3.91842	0.000405263	0.245174
L1000_LJP002_BT20_24H	Characteristic direction	SB-216763	Homo sapiens	BT20	In Vitro	10 uM	24hr	0.0140647	3.91842	0.000405263	0.245174
L1000_LJP002_MDAMB231_24H	Characteristic direction	Ponatinib	Homo sapiens	MDAMB231	In Vitro	10 uM	24hr	0.0140647	3.91842	0.000405263	0.245174
L1000_LJP002_MDAMB231_6H	Characteristic direction	JNK-9L	Homo sapiens	MDAMB231	In Vitro	10 uM	6hr	0.0140647	3.91842	0.000405263	0.245174
TG-GATEs	limma	Phalloidin	Rattus norvegicus	liver	In Vitro	100 ug/mL	8hr	0.0303289	1.59734	0.000407149	0.887662
TG-GATEs	limma	Indomethacin	Rattus norvegicus	liver	In Vivo Single	50 mg/kg	24hr	0.0300309	1.47877	0.00041002	0.881375
DrugMatrix_Codelink	limma	Carbon tetrachloride	Rattus norvegicus	liver	In Vivo	1175 mg/kg	24hr	0.0284483	1.99136	0.000410259	0.850496
DrugMatrix_Codelink	limma	Fenbendazole	Rattus norvegicus	liver	In Vivo	375 mg/kg	3d	0.026943	2.19159	0.000410448	0.821992
L1000_CPC006_HCC515_6H	Characteristic direction	Cyanoquinoline-11	Homo sapiens	HCC515	In Vitro	40 uM	6hr	0.0133531	4.29854	0.00041113	0.21163
L1000_CPC006_PC3_6H	Characteristic direction	Quinine	Homo sapiens	PC3	In Vitro	10 uM	6hr	0.0133531	4.29854	0.00041113	0.21163
L1000_CPC012_MCF7_24H	Characteristic direction	BRD-K55996963	Homo sapiens	MCF7	In Vitro	10 uM	24hr	0.0133531	4.29854	0.00041113	0.21163
L1000_CPC012_NEU_24H	Characteristic direction	Vorinostat	Homo sapiens	NEU	In Vitro	10 uM	24hr	0.0133531	4.29854	0.00041113	0.21163
L1000_CPC014_MCF7_6H	Characteristic direction	BRD-A36059655	Homo sapiens	MCF7	In Vitro	10 uM	6hr	0.0133531	4.29854	0.00041113	0.21163
L1000_CPC014_VCAP_24H	Characteristic direction	Trichostatin-a	Homo sapiens	VCAP	In Vitro	10 uM	24hr	0.0133531	4.29854	0.00041113	0.21163
L1000_CPC014_VCAP_6H	Characteristic direction	OSI-027	Homo sapiens	VCAP	In Vitro	10 uM	6hr	0.0133531	4.29854	0.00041113	0.21163
L1000_DOS034_A375_24H	Characteristic direction	Geldanamycin	Homo sapiens	A375	In Vitro	10 uM	24hr	0.0133531	4.29854	0.00041113	0.21163
L1000_ERG014_VCAP_24H	Characteristic direction	Geldanamycin	Homo sapiens	VCAP	In Vitro	0.4 uM	24hr	0.0133531	4.29854	0.00041113	0.21163
L1000_LJP002_HS578T_6H	Characteristic direction	NVP-AUY922	Homo sapiens	HS578T	In Vitro	0.08 uM	6hr	0.0133531	4.29854	0.00041113	0.21163
DrugMatrix_Codelink	limma	Probenecid	Rattus norvegicus	kidney	In Vivo	limma combined	limma combined	0.0301747	1.6816	0.000411631	0.884309
GSE56831, GSE11056, E-GEOD-484, E-GEOD-33308	Characteristic direction	Dexamethasone	Mus musculus	respiratory system	PharmOmics meta	PharmOmics meta	PharmOmics meta	0.0194444	2.40318	0.000411846	0.724031
GSE56831, GSE11056, E-GEOD-484, E-GEOD-33308	Characteristic direction	Glucocorticoid receptor agonist	Mus musculus	respiratory system	PharmOmics meta	PharmOmics meta	PharmOmics meta	0.0194444	2.40318	0.000411846	0.724031
GSE56831, GSE11056, E-GEOD-484, E-GEOD-33308	Characteristic direction	Antipruritic	Mus musculus	respiratory system	PharmOmics meta	PharmOmics meta	PharmOmics meta	0.0194444	2.40318	0.000411846	0.724031
DrugMatrix_Codelink	limma	Thalidomide	Rattus norvegicus	kidney	In Vivo	113 mg/kg	5d	0.0285955	1.96883	0.000413254	0.85343
TG-GATEs	limma	Tunicamycin	Homo sapiens	liver	In Vitro	0.4 ug/mL	8hr	0.0175896	2.13747	0.000414009	0.44965
TG-GATEs	limma	Theophylline	Rattus norvegicus	liver	In Vivo Single	200 mg/kg	3hr	0.0287356	1.94816	0.000414341	0.855806
L1000_ASG001_PC3_24H	Characteristic direction	Sirolimus	Homo sapiens	PC3	In Vitro	0.08 uM	24hr	0.0146471	3.61057	0.000414434	0.274981
L1000_CPC001_VCAP_6H	Characteristic direction	AG-592	Homo sapiens	VCAP	In Vitro	10 uM	6hr	0.0146471	3.61057	0.000414434	0.274981
L1000_CPC003_HCC515_24H	Characteristic direction	Pravastatin	Homo sapiens	HCC515	In Vitro	10 uM	24hr	0.0146471	3.61057	0.000414434	0.274981
L1000_CPC004_PC3_24H	Characteristic direction	Naltrexone	Homo sapiens	PC3	In Vitro	10 uM	24hr	0.0146471	3.61057	0.000414434	0.274981
L1000_CPC006_PC3_24H	Characteristic direction	PK-11195	Homo sapiens	PC3	In Vitro	160 uM	24hr	0.0146471	3.61057	0.000414434	0.274981
L1000_CPC011_A549_24H	Characteristic direction	Aripiprazole	Homo sapiens	A549	In Vitro	10 uM	24hr	0.0146471	3.61057	0.000414434	0.274981
L1000_CPC011_MCF7_24H	Characteristic direction	Topotecan	Homo sapiens	MCF7	In Vitro	10 uM	24hr	0.0146471	3.61057	0.000414434	0.274981
L1000_CPC013_A549_24H	Characteristic direction	GSK-429286A	Homo sapiens	A549	In Vitro	10 uM	24hr	0.0146471	3.61057	0.000414434	0.274981
L1000_CPC020_MCF7_24H	Characteristic direction	Vorinostat	Homo sapiens	MCF7	In Vitro	10 uM	24hr	0.0146471	3.61057	0.000414434	0.274981
L1000_DEB001_PC3_6H	Characteristic direction	Eriodictyol	Homo sapiens	PC3	In Vitro	10 uM	6hr	0.0146471	3.61057	0.000414434	0.274981
L1000_DOS032_HT29_24H	Characteristic direction	Vorinostat	Homo sapiens	HT29	In Vitro	0.5 uM	24hr	0.0146471	3.61057	0.000414434	0.274981
L1000_DOSBIO002_PC3_24H	Characteristic direction	Wortmannin	Homo sapiens	PC3	In Vitro	10 uM	24hr	0.0146471	3.61057	0.000414434	0.274981
L1000_HOG001_A549_6H	Characteristic direction	Mepacrine	Homo sapiens	A549	In Vitro	3.33 uM	6hr	0.0146471	3.61057	0.000414434	0.274981
L1000_LJP001_HS578T_6H	Characteristic direction	BI-2536	Homo sapiens	HS578T	In Vitro	2 uM	6hr	0.0146471	3.61057	0.000414434	0.274981
DrugMatrix_Affy	limma	Mifepristone	Rattus norvegicus	liver	In Vivo	300 mg/kg	24hr	0.0294469	1.41445	0.000418968	0.870337
GSE11941, E-GEOD-11942	Characteristic direction	Trovafloxacin	Homo sapiens	kidney	PharmOmics meta	PharmOmics meta	PharmOmics meta	0.0164779	2.77957	0.000419241	0.377985
GSE23500, GSE61368, GSE23500, GSE93944, GSE94363, GSE22363, GSE25077, GSE61368	Characteristic direction	Progesterone receptor agonist	Homo sapiens	breast	PharmOmics meta	PharmOmics meta	PharmOmics meta	0.0164779	2.77957	0.000419241	0.377985
GSE11941, E-GEOD-11942	Characteristic direction	Nucleic acid biosynthesis inhibitor	Homo sapiens	kidney	PharmOmics meta	PharmOmics meta	PharmOmics meta	0.0164779	2.77957	0.000419241	0.377985
L1000_BRAF001_A375_6H	Characteristic direction	Trichostatin-a	Homo sapiens	A375	In Vitro	10 uM	6hr	0.0140449	3.89931	0.000420297	0.244143
L1000_CPC001_VCAP_6H	Characteristic direction	BD-1063	Homo sapiens	VCAP	In Vitro	10 uM	6hr	0.0140449	3.89931	0.000420297	0.244143
L1000_CPC003_HA1E_24H	Characteristic direction	Phentolamine	Homo sapiens	HA1E	In Vitro	10 uM	24hr	0.0140449	3.89931	0.000420297	0.244143
L1000_CPC004_HEPG2_6H	Characteristic direction	Piperidolate	Homo sapiens	HEPG2	In Vitro	10 uM	6hr	0.0140449	3.89931	0.000420297	0.244143
L1000_CPC004_VCAP_24H	Characteristic direction	Chloroxine	Homo sapiens	VCAP	In Vitro	10 uM	24hr	0.0140449	3.89931	0.000420297	0.244143
L1000_CPC005_A375_24H	Characteristic direction	Berbamine	Homo sapiens	A375	In Vitro	10 uM	24hr	0.0140449	3.89931	0.000420297	0.244143
L1000_CPC005_A549_24H	Characteristic direction	Trichostatin-a	Homo sapiens	A549	In Vitro	10 uM	24hr	0.0140449	3.89931	0.000420297	0.244143
L1000_CPC005_HA1E_6H	Characteristic direction	Isoxsuprine	Homo sapiens	HA1E	In Vitro	10 uM	6hr	0.0140449	3.89931	0.000420297	0.244143
L1000_CPC005_PC3_24H	Characteristic direction	BH3I-1	Homo sapiens	PC3	In Vitro	10 uM	24hr	0.0140449	3.89931	0.000420297	0.244143
L1000_CPC006_HEPG2_6H	Characteristic direction	Atorvastatin	Homo sapiens	HEPG2	In Vitro	10 uM	6hr	0.0140449	3.89931	0.000420297	0.244143
L1000_CPC007_MCF7_24H	Characteristic direction	BRD-K88198340	Homo sapiens	MCF7	In Vitro	10 uM	24hr	0.0140449	3.89931	0.000420297	0.244143
L1000_CPC008_HCC515_6H	Characteristic direction	BRD-K62466453	Homo sapiens	HCC515	In Vitro	10 uM	6hr	0.0140449	3.89931	0.000420297	0.244143
L1000_CPC011_PC3_24H	Characteristic direction	CGS-15943	Homo sapiens	PC3	In Vitro	10 uM	24hr	0.0140449	3.89931	0.000420297	0.244143
L1000_CPC011_VCAP_6H	Characteristic direction	Tripelennamine	Homo sapiens	VCAP	In Vitro	10 uM	6hr	0.0140449	3.89931	0.000420297	0.244143
L1000_CPC013_A549_24H	Characteristic direction	BRD-A70879086	Homo sapiens	A549	In Vitro	10 uM	24hr	0.0140449	3.89931	0.000420297	0.244143
L1000_CPC013_ASC_24H	Characteristic direction	BRD-A09984573	Homo sapiens	ASC	In Vitro	10 uM	24hr	0.0140449	3.89931	0.000420297	0.244143
L1000_CPC013_ASC_24H	Characteristic direction	GSK-429286A	Homo sapiens	ASC	In Vitro	10 uM	24hr	0.0140449	3.89931	0.000420297	0.244143
L1000_CPC013_MCF7_24H	Characteristic direction	BRD-K66359319	Homo sapiens	MCF7	In Vitro	10 uM	24hr	0.0140449	3.89931	0.000420297	0.244143
L1000_CPC014_A549_24H	Characteristic direction	SB-525334	Homo sapiens	A549	In Vitro	10 uM	24hr	0.0140449	3.89931	0.000420297	0.244143
L1000_CPC014_PC3_24H	Characteristic direction	SB-590885	Homo sapiens	PC3	In Vitro	10 uM	24hr	0.0140449	3.89931	0.000420297	0.244143
L1000_CPC014_PC3_6H	Characteristic direction	Saracatinib	Homo sapiens	PC3	In Vitro	10 uM	6hr	0.0140449	3.89931	0.000420297	0.244143
L1000_CPC014_VCAP_24H	Characteristic direction	Rifabutin	Homo sapiens	VCAP	In Vitro	10 uM	24hr	0.0140449	3.89931	0.000420297	0.244143
L1000_CPC017_HEPG2_6H	Characteristic direction	Cilnidipine	Homo sapiens	HEPG2	In Vitro	10 uM	6hr	0.0140449	3.89931	0.000420297	0.244143
L1000_CPC020_A375_6H	Characteristic direction	Doxycycline	Homo sapiens	A375	In Vitro	10 uM	6hr	0.0140449	3.89931	0.000420297	0.244143
L1000_DEB001_PC3_6H	Characteristic direction	Resveratrol	Homo sapiens	PC3	In Vitro	25 uM	6hr	0.0140449	3.89931	0.000420297	0.244143
L1000_ERG006_VCAP_24H	Characteristic direction	Olaparib	Homo sapiens	VCAP	In Vitro	1.25 uM	24hr	0.0140449	3.89931	0.000420297	0.244143
L1000_HOG001_A549_6H	Characteristic direction	Withaferin-a	Homo sapiens	A549	In Vitro	3.33 uM	6hr	0.0140449	3.89931	0.000420297	0.244143
L1000_HOG002_MCF7_24H	Characteristic direction	Wortmannin	Homo sapiens	MCF7	In Vitro	0.013 uM	24hr	0.0140449	3.89931	0.000420297	0.244143
L1000_HOG003_MCF7_24H	Characteristic direction	Wortmannin	Homo sapiens	MCF7	In Vitro	3.33 uM	24hr	0.0140449	3.89931	0.000420297	0.244143
L1000_HOG003_MCF7_6H	Characteristic direction	Tanespimycin	Homo sapiens	MCF7	In Vitro	0.0412 uM	6hr	0.0140449	3.89931	0.000420297	0.244143
L1000_LJP002_HS578T_24H	Characteristic direction	SB-203580	Homo sapiens	HS578T	In Vitro	0.08 uM	24hr	0.0140449	3.89931	0.000420297	0.244143
L1000_MUC.CP005_MCF7_6H	Characteristic direction	CGS-15943	Homo sapiens	MCF7	In Vitro	20 uM	6hr	0.0140449	3.89931	0.000420297	0.244143
DrugMatrix_Codelink	limma	Vinblastine	Rattus norvegicus	liver	In Vitro	45 uM	16hr	0.0301924	1.51817	0.00042302	0.884798
DrugMatrix_Codelink	limma	Cephalexin	Rattus norvegicus	kidney	In Vivo	limma combined	limma combined	0.0296638	1.79218	0.000425479	0.874109
L1000_CPC006_PC3_24H	Characteristic direction	GW-405833	Homo sapiens	PC3	In Vitro	40 uM	24hr	0.0151324	3.36531	0.000425502	0.299665
L1000_CPC011_HT29_6H	Characteristic direction	Vincristine	Homo sapiens	HT29	In Vitro	10 uM	6hr	0.0151324	3.36531	0.000425502	0.299665
DrugMatrix_Codelink	limma	Cyclosporin a	Rattus norvegicus	liver	In Vivo	limma combined	limma combined	0.0302292	1.64454	0.000425845	0.885706
TG-GATEs	limma	Cisplatin	Rattus norvegicus	kidney	In Vivo Repeat	1 mg/kg	15d	0.0293394	1.40669	0.000426182	0.868101
TG-GATEs	limma	Disulfiram	Homo sapiens	liver	In Vitro	60 uM	8hr	0.0159091	3.0185	0.0004273	0.344053
L1000_CPC001_VCAP_24H	Characteristic direction	Vinblastine	Homo sapiens	VCAP	In Vitro	10 uM	24hr	0.0146277	3.59505	0.000428209	0.274063
L1000_CPC003_HA1E_24H	Characteristic direction	Trichostatin-a	Homo sapiens	HA1E	In Vitro	10 uM	24hr	0.0146277	3.59505	0.000428209	0.274063
L1000_CPC005_HT29_6H	Characteristic direction	Trichostatin-a	Homo sapiens	HT29	In Vitro	10 uM	6hr	0.0146277	3.59505	0.000428209	0.274063
L1000_CPC005_VCAP_24H	Characteristic direction	BU-226	Homo sapiens	VCAP	In Vitro	10 uM	24hr	0.0146277	3.59505	0.000428209	0.274063
L1000_CPC006_HCT116_6H	Characteristic direction	ISOX	Homo sapiens	HCT116	In Vitro	10 uM	6hr	0.0146277	3.59505	0.000428209	0.274063
L1000_CPC007_HA1E_6H	Characteristic direction	Vorinostat	Homo sapiens	HA1E	In Vitro	10 uM	6hr	0.0146277	3.59505	0.000428209	0.274063
L1000_CPC008_A375_6H	Characteristic direction	BRD-K64738596	Homo sapiens	A375	In Vitro	10 uM	6hr	0.0146277	3.59505	0.000428209	0.274063
L1000_CPC009_A375_6H	Characteristic direction	ARG-A1-22	Homo sapiens	A375	In Vitro	10 uM	6hr	0.0146277	3.59505	0.000428209	0.274063
L1000_CPC016_MCF7_24H	Characteristic direction	BRD-A06276885	Homo sapiens	MCF7	In Vitro	10 uM	24hr	0.0146277	3.59505	0.000428209	0.274063
L1000_DOS057_MCF7_24H	Characteristic direction	Trichostatin-a	Homo sapiens	MCF7	In Vitro	10 uM	24hr	0.0146277	3.59505	0.000428209	0.274063
L1000_DOSBIO002_MCF7_24H	Characteristic direction	Geldanamycin	Homo sapiens	MCF7	In Vitro	0.37037 uM	24hr	0.0146277	3.59505	0.000428209	0.274063
L1000_CPC003_HCC515_24H	Characteristic direction	Solanine	Homo sapiens	HCC515	In Vitro	10 uM	24hr	0.0133333	4.27293	0.000428335	0.210872
L1000_CPC004_MCF7_6H	Characteristic direction	Cyclopentolate	Homo sapiens	MCF7	In Vitro	10 uM	6hr	0.0133333	4.27293	0.000428335	0.210872
L1000_CPC006_HA1E_24H	Characteristic direction	NFKB-activation-inhibitor-II	Homo sapiens	HA1E	In Vitro	6 uM	24hr	0.0133333	4.27293	0.000428335	0.210872
L1000_CPC006_HA1E_6H	Characteristic direction	BMS-536924	Homo sapiens	HA1E	In Vitro	11.1 uM	6hr	0.0133333	4.27293	0.000428335	0.210872
L1000_CPC007_VCAP_6H	Characteristic direction	BRD-K03954795	Homo sapiens	VCAP	In Vitro	10 uM	6hr	0.0133333	4.27293	0.000428335	0.210872
L1000_CPC008_PC3_24H	Characteristic direction	BRD-K07521754	Homo sapiens	PC3	In Vitro	10 uM	24hr	0.0133333	4.27293	0.000428335	0.210872
L1000_DOS037_A549_24H	Characteristic direction	Geldanamycin	Homo sapiens	A549	In Vitro	10 uM	24hr	0.0133333	4.27293	0.000428335	0.210872
L1000_DOS049_A375_24H	Characteristic direction	Geldanamycin	Homo sapiens	A375	In Vitro	10 uM	24hr	0.0133333	4.27293	0.000428335	0.210872
TG-GATEs	limma	Tiopronin	Rattus norvegicus	liver	In Vitro	25 uM	8hr	0.0295898	1.80351	0.000429096	0.873341
DrugMatrix_Codelink	limma	Tocainide	Rattus norvegicus	liver	In Vivo	67 mg/kg	3d	0.027163	2.1482	0.000432685	0.825241
TG-GATEs	limma	Enalapril	Rattus norvegicus	kidney	In Vivo Single	600 mg/kg	9hr	0.027163	2.1482	0.000432685	0.825241
TG-GATEs	limma	Phenobarbital	Homo sapiens	liver	In Vitro	limma combined	limma combined	0.0161987	2.88243	0.000433882	0.362163
DrugMatrix_Codelink	limma	Norethindrone	Rattus norvegicus	liver	In Vivo	limma combined	limma combined	0.030199	1.52603	0.000434256	0.885147
TG-GATEs	limma	Methimazole	Homo sapiens	liver	In Vitro	10000 uM	24hr	0.0173092	2.33413	0.000435513	0.432153
L1000_ASG001_PC3_24H	Characteristic direction	Genistein	Homo sapiens	PC3	In Vitro	10 uM	24hr	0.0140252	3.88038	0.000435792	0.242983
L1000_CPC001_VCAP_6H	Characteristic direction	REV-5901	Homo sapiens	VCAP	In Vitro	10 uM	6hr	0.0140252	3.88038	0.000435792	0.242983
L1000_CPC001_VCAP_6H	Characteristic direction	Nafadotride	Homo sapiens	VCAP	In Vitro	10 uM	6hr	0.0140252	3.88038	0.000435792	0.242983
L1000_CPC003_HA1E_6H	Characteristic direction	Devazepide	Homo sapiens	HA1E	In Vitro	10 uM	6hr	0.0140252	3.88038	0.000435792	0.242983
L1000_CPC003_HA1E_6H	Characteristic direction	Rimexolone	Homo sapiens	HA1E	In Vitro	10 uM	6hr	0.0140252	3.88038	0.000435792	0.242983
L1000_CPC003_HCC515_24H	Characteristic direction	Testosterone	Homo sapiens	HCC515	In Vitro	10 uM	24hr	0.0140252	3.88038	0.000435792	0.242983
L1000_CPC003_PC3_24H	Characteristic direction	Androsta-1,4-dien-3,17-dione	Homo sapiens	PC3	In Vitro	10 uM	24hr	0.0140252	3.88038	0.000435792	0.242983
L1000_CPC004_HT29_6H	Characteristic direction	L-701324	Homo sapiens	HT29	In Vitro	10 uM	6hr	0.0140252	3.88038	0.000435792	0.242983
L1000_CPC004_PC3_24H	Characteristic direction	Diclofenac	Homo sapiens	PC3	In Vitro	10 uM	24hr	0.0140252	3.88038	0.000435792	0.242983
L1000_CPC006_A375_6H	Characteristic direction	L-690488	Homo sapiens	A375	In Vitro	10 uM	6hr	0.0140252	3.88038	0.000435792	0.242983
L1000_CPC006_HEPG2_6H	Characteristic direction	Methylene-blue	Homo sapiens	HEPG2	In Vitro	10 uM	6hr	0.0140252	3.88038	0.000435792	0.242983
L1000_CPC006_PC3_24H	Characteristic direction	DG-041	Homo sapiens	PC3	In Vitro	40 uM	24hr	0.0140252	3.88038	0.000435792	0.242983
L1000_CPC006_VCAP_24H	Characteristic direction	Valdecoxib	Homo sapiens	VCAP	In Vitro	177.6 uM	24hr	0.0140252	3.88038	0.000435792	0.242983
L1000_CPC007_HA1E_24H	Characteristic direction	BRD-A43126523	Homo sapiens	HA1E	In Vitro	10 uM	24hr	0.0140252	3.88038	0.000435792	0.242983
L1000_CPC007_HA1E_6H	Characteristic direction	BRD-K03371390	Homo sapiens	HA1E	In Vitro	10 uM	6hr	0.0140252	3.88038	0.000435792	0.242983
L1000_CPC007_VCAP_24H	Characteristic direction	PSH-010	Homo sapiens	VCAP	In Vitro	10 uM	24hr	0.0140252	3.88038	0.000435792	0.242983
L1000_CPC008_HEPG2_6H	Characteristic direction	VU-0415010	Homo sapiens	HEPG2	In Vitro	10 uM	6hr	0.0140252	3.88038	0.000435792	0.242983
L1000_CPC008_MCF7_24H	Characteristic direction	BRD-K84881516	Homo sapiens	MCF7	In Vitro	10 uM	24hr	0.0140252	3.88038	0.000435792	0.242983
L1000_CPC010_MCF7_6H	Characteristic direction	BRD-A68065211	Homo sapiens	MCF7	In Vitro	10 uM	6hr	0.0140252	3.88038	0.000435792	0.242983
L1000_CPC012_HA1E_6H	Characteristic direction	BAS-00535043	Homo sapiens	HA1E	In Vitro	10 uM	6hr	0.0140252	3.88038	0.000435792	0.242983
L1000_CPC013_HA1E_6H	Characteristic direction	PD-173074	Homo sapiens	HA1E	In Vitro	10 uM	6hr	0.0140252	3.88038	0.000435792	0.242983
L1000_CPC014_A549_24H	Characteristic direction	Zosuquidar	Homo sapiens	A549	In Vitro	10 uM	24hr	0.0140252	3.88038	0.000435792	0.242983
L1000_CPC014_PHH_24H	Characteristic direction	U-0126	Homo sapiens	PHH	In Vitro	10 uM	24hr	0.0140252	3.88038	0.000435792	0.242983
L1000_CPC014_VCAP_6H	Characteristic direction	ZSTK-474	Homo sapiens	VCAP	In Vitro	10 uM	6hr	0.0140252	3.88038	0.000435792	0.242983
L1000_DEB001_MCF7_6H	Characteristic direction	Trichostatin-a	Homo sapiens	MCF7	In Vitro	5 uM	6hr	0.0140252	3.88038	0.000435792	0.242983
L1000_DOSBIO002_A549_24H	Characteristic direction	Troglitazone	Homo sapiens	A549	In Vitro	10 uM	24hr	0.0140252	3.88038	0.000435792	0.242983
L1000_HOG001_A549_24H	Characteristic direction	Tanespimycin	Homo sapiens	A549	In Vitro	3.33 uM	24hr	0.0140252	3.88038	0.000435792	0.242983
L1000_HOG001_A549_6H	Characteristic direction	Methylene-blue	Homo sapiens	A549	In Vitro	1.11 uM	6hr	0.0140252	3.88038	0.000435792	0.242983
L1000_LJP001_HS578T_24H	Characteristic direction	CGP-60474	Homo sapiens	HS578T	In Vitro	0.08 uM	24hr	0.0140252	3.88038	0.000435792	0.242983
L1000_LJP001_HS578T_24H	Characteristic direction	Alvocidib	Homo sapiens	HS578T	In Vitro	0.4 uM	24hr	0.0140252	3.88038	0.000435792	0.242983
L1000_LJP002_BT20_24H	Characteristic direction	Linsitinib	Homo sapiens	BT20	In Vitro	10 uM	24hr	0.0140252	3.88038	0.000435792	0.242983
L1000_MUC.CP002_NKDBA_24H	Characteristic direction	TWS-119	Homo sapiens	NKDBA	In Vitro	15.7 uM	24hr	0.0140252	3.88038	0.000435792	0.242983
DrugMatrix_Codelink	limma	Zidovudine	Rattus norvegicus	liver	In Vitro	14800 uM	16hr	0.0302663	1.57432	0.000436936	0.88658
DrugMatrix_Affy	limma	Spironolactone	Rattus norvegicus	liver	In Vivo	limma combined	limma combined	0.0296966	1.77798	0.000437595	0.874808
TG-GATEs	limma	Chlormadinone	Homo sapiens	liver	In Vitro	40 uM	8hr	0.015891	3.01037	0.000438315	0.342716
TG-GATEs	limma	Colchicine	Homo sapiens	liver	In Vitro	800 uM	24hr	0.015891	3.01037	0.000438315	0.342716
L1000_CPC006_HT29_24H	Characteristic direction	ABT-737	Homo sapiens	HT29	In Vitro	11.1 uM	24hr	0.0151133	3.35354	0.000438335	0.298311
L1000_CPC014_PC3_6H	Characteristic direction	BRD-K68313733	Homo sapiens	PC3	In Vitro	10 uM	6hr	0.0151133	3.35354	0.000438335	0.298311
TG-GATEs	limma	Cisplatin	Rattus norvegicus	liver	In Vivo Single	limma combined	limma combined	0.030154	1.51323	0.000438631	0.88389
GSE8132, GSE8134	Characteristic direction	Sorafenib	Rattus norvegicus	respiratory system	PharmOmics meta	PharmOmics meta	PharmOmics meta	0.0301109	1.67646	0.000440256	0.883226
GSE8132, GSE8134	Characteristic direction	Tyrosine kinase inhibitor	Rattus norvegicus	respiratory system	PharmOmics meta	PharmOmics meta	PharmOmics meta	0.0301109	1.67646	0.000440256	0.883226
TG-GATEs	limma	Diethyl maleate	Rattus norvegicus	liver	In Vivo Single	800 mg/kg	6hr	0.0301659	1.65497	0.000441715	0.88403
TG-GATEs	limma	Methapyrilene	Rattus norvegicus	liver	In Vivo Single	100 mg/kg	6hr	0.0300962	1.49896	0.000441721	0.882702
DrugMatrix_Codelink	limma	Droperidol	Rattus norvegicus	cardiovascular system	In Vivo	limma combined	limma combined	0.0292398	1.85521	0.000441961	0.865796
TG-GATEs	limma	Gentamicin	Rattus norvegicus	liver	In Vitro	6 mg/mL	24hr	0.0302172	1.62959	0.000442175	0.885567
L1000_CPC004_VCAP_24H	Characteristic direction	Amoxapine	Homo sapiens	VCAP	In Vitro	10 uM	24hr	0.0146082	3.58045	0.000442365	0.272903
L1000_CPC006_HT29_24H	Characteristic direction	UK-356618	Homo sapiens	HT29	In Vitro	10 uM	24hr	0.0146082	3.58045	0.000442365	0.272903
L1000_CPC006_HT29_24H	Characteristic direction	CHEMBL-374350	Homo sapiens	HT29	In Vitro	10 uM	24hr	0.0146082	3.58045	0.000442365	0.272903
L1000_CPC006_MCF7_24H	Characteristic direction	Trifluoperazine	Homo sapiens	MCF7	In Vitro	10 uM	24hr	0.0146082	3.58045	0.000442365	0.272903
L1000_CPC006_MCF7_6H	Characteristic direction	Brefeldin-a	Homo sapiens	MCF7	In Vitro	0.09 uM	6hr	0.0146082	3.58045	0.000442365	0.272903
L1000_CPC009_A549_6H	Characteristic direction	Rifapentine	Homo sapiens	A549	In Vitro	10 uM	6hr	0.0146082	3.58045	0.000442365	0.272903
L1000_CPC014_HA1E_6H	Characteristic direction	BRD-K62459624	Homo sapiens	HA1E	In Vitro	10 uM	6hr	0.0146082	3.58045	0.000442365	0.272903
L1000_CRCGN001_HA1E_24H	Characteristic direction	Vorinostat	Homo sapiens	HA1E	In Vitro	10 uM	24hr	0.0146082	3.58045	0.000442365	0.272903
L1000_LJP001_SKBR3_24H	Characteristic direction	NU-7441	Homo sapiens	SKBR3	In Vitro	10 uM	24hr	0.0146082	3.58045	0.000442365	0.272903
L1000_LJP001_SKBR3_6H	Characteristic direction	ALW-II-38-3	Homo sapiens	SKBR3	In Vitro	10 uM	6hr	0.0146082	3.58045	0.000442365	0.272903
L1000_MUC.CP001_MCF7_24H	Characteristic direction	SA-425500	Homo sapiens	MCF7	In Vitro	10 uM	24hr	0.0146082	3.58045	0.000442365	0.272903
GSE9630, GSE34229, GSE46215, GSE75682	Characteristic direction	Dexamethasone	Mus musculus	liver	PharmOmics meta	PharmOmics meta	PharmOmics meta	0.020202	2.1647	0.000442744	0.74031
GSE9630, GSE34229, GSE46215, GSE75682	Characteristic direction	Antipruritic	Mus musculus	liver	PharmOmics meta	PharmOmics meta	PharmOmics meta	0.020202	2.1647	0.000442744	0.74031
DrugMatrix_Affy	limma	Olanzapine	Rattus norvegicus	liver	In Vitro	250 uM	24hr	0.0294002	1.4111	0.000442822	0.869359
DrugMatrix_Affy	limma	Aflatoxin b1	Rattus norvegicus	liver	In Vivo	limma combined	limma combined	0.0302541	1.57344	0.00044315	0.886265
L1000_AML001_PC3_6H	Characteristic direction	Iloprost	Homo sapiens	PC3	In Vitro	10 uM	6hr	0.0133136	4.24772	0.000446128	0.210308
L1000_CPC002_HCC515_24H	Characteristic direction	SB-202190	Homo sapiens	HCC515	In Vitro	10 uM	24hr	0.0133136	4.24772	0.000446128	0.210308
L1000_CPC003_VCAP_24H	Characteristic direction	BRD-K72462751	Homo sapiens	VCAP	In Vitro	10 uM	24hr	0.0133136	4.24772	0.000446128	0.210308
L1000_CPC005_HCC515_6H	Characteristic direction	Mepacrine	Homo sapiens	HCC515	In Vitro	10 uM	6hr	0.0133136	4.24772	0.000446128	0.210308
L1000_CPC006_HA1E_24H	Characteristic direction	Inhibitor-BEC	Homo sapiens	HA1E	In Vitro	80 uM	24hr	0.0133136	4.24772	0.000446128	0.210308
L1000_CPC006_PC3_24H	Characteristic direction	Bisindolylmaleimide	Homo sapiens	PC3	In Vitro	12.12 uM	24hr	0.0133136	4.24772	0.000446128	0.210308
L1000_CPC014_ASC_24H	Characteristic direction	Saracatinib	Homo sapiens	ASC	In Vitro	10 uM	24hr	0.0133136	4.24772	0.000446128	0.210308
L1000_CPD001_MCF7_24H	Characteristic direction	Metformin	Homo sapiens	MCF7	In Vitro	10 uM	24hr	0.0133136	4.24772	0.000446128	0.210308
L1000_CPC013_HA1E_6H	Characteristic direction	ZM-447439	Homo sapiens	HA1E	In Vitro	10 uM	6hr	0.0150943	3.34185	0.000451493	0.297264
DrugMatrix_ROFECOXIB_kidney, DrugMatrix_NIMESULIDE_kidney, DrugMatrix_VALDECOXIB_kidney, DrugMatrix_MELOXICAM_kidney, DrugMatrix_NABUMETONE_kidney	Characteristic direction	COX-2 inhibitor	Rattus norvegicus	kidney	PharmOmics meta	PharmOmics meta	PharmOmics meta	0.0301869	1.63411	0.000451691	0.884728
L1000_CPC001_PC3_6H	Characteristic direction	SA-792987	Homo sapiens	PC3	In Vitro	10 uM	6hr	0.0140056	3.86164	0.000451758	0.242
L1000_CPC003_VCAP_6H	Characteristic direction	Butein	Homo sapiens	VCAP	In Vitro	10 uM	6hr	0.0140056	3.86164	0.000451758	0.242
L1000_CPC004_HA1E_6H	Characteristic direction	Rottlerin	Homo sapiens	HA1E	In Vitro	10 uM	6hr	0.0140056	3.86164	0.000451758	0.242
L1000_CPC004_PC3_6H	Characteristic direction	Zoxazolamine	Homo sapiens	PC3	In Vitro	10 uM	6hr	0.0140056	3.86164	0.000451758	0.242
L1000_CPC005_MCF7_24H	Characteristic direction	Vorinostat	Homo sapiens	MCF7	In Vitro	10 uM	24hr	0.0140056	3.86164	0.000451758	0.242
L1000_CPC006_A375_24H	Characteristic direction	CI-976	Homo sapiens	A375	In Vitro	80 uM	24hr	0.0140056	3.86164	0.000451758	0.242
L1000_CPC006_HCC515_24H	Characteristic direction	Menadione	Homo sapiens	HCC515	In Vitro	10 uM	24hr	0.0140056	3.86164	0.000451758	0.242
L1000_CPC006_HT29_6H	Characteristic direction	TW-37	Homo sapiens	HT29	In Vitro	10 uM	6hr	0.0140056	3.86164	0.000451758	0.242
L1000_CPC006_PC3_24H	Characteristic direction	Lenalidomide	Homo sapiens	PC3	In Vitro	177.6 uM	24hr	0.0140056	3.86164	0.000451758	0.242
L1000_CPC007_A375_24H	Characteristic direction	BRD-K06956503	Homo sapiens	A375	In Vitro	10 uM	24hr	0.0140056	3.86164	0.000451758	0.242
L1000_CPC007_A375_24H	Characteristic direction	BRD-K24677486	Homo sapiens	A375	In Vitro	10 uM	24hr	0.0140056	3.86164	0.000451758	0.242
L1000_CPC007_VCAP_24H	Characteristic direction	BRD-K27630941	Homo sapiens	VCAP	In Vitro	10 uM	24hr	0.0140056	3.86164	0.000451758	0.242
L1000_CPC012_PC3_24H	Characteristic direction	BRD-K40094191	Homo sapiens	PC3	In Vitro	10 uM	24hr	0.0140056	3.86164	0.000451758	0.242
L1000_CPC012_PC3_6H	Characteristic direction	BRD-K09661167	Homo sapiens	PC3	In Vitro	10 uM	6hr	0.0140056	3.86164	0.000451758	0.242
L1000_CPC012_VCAP_24H	Characteristic direction	BRD-K65050353	Homo sapiens	VCAP	In Vitro	10 uM	24hr	0.0140056	3.86164	0.000451758	0.242
L1000_CPC014_SKB_24H	Characteristic direction	CAY-10577	Homo sapiens	SKB	In Vitro	10 uM	24hr	0.0140056	3.86164	0.000451758	0.242
L1000_CPC018_HEPG2_6H	Characteristic direction	Geldanamycin	Homo sapiens	HEPG2	In Vitro	10 uM	6hr	0.0140056	3.86164	0.000451758	0.242
L1000_DOS047_HT29_24H	Characteristic direction	Trichostatin-a	Homo sapiens	HT29	In Vitro	10 uM	24hr	0.0140056	3.86164	0.000451758	0.242
L1000_HOG001_A549_6H	Characteristic direction	Phorbol-12-myristate-13-acetate	Homo sapiens	A549	In Vitro	0.3704 uM	6hr	0.0140056	3.86164	0.000451758	0.242
L1000_HOG002_A549_6H	Characteristic direction	Mitoxantrone	Homo sapiens	A549	In Vitro	10 uM	6hr	0.0140056	3.86164	0.000451758	0.242
L1000_LJP001_BT20_6H	Characteristic direction	TAK-715	Homo sapiens	BT20	In Vitro	10 uM	6hr	0.0140056	3.86164	0.000451758	0.242
L1000_LJP001_MCF10A_6H	Characteristic direction	PHA-793887	Homo sapiens	MCF10A	In Vitro	0.08 uM	6hr	0.0140056	3.86164	0.000451758	0.242
L1000_LJP001_MDAMB231_6H	Characteristic direction	AT-7519	Homo sapiens	MDAMB231	In Vitro	2 uM	6hr	0.0140056	3.86164	0.000451758	0.242
L1000_NMH002_NEU_6H	Characteristic direction	NCH-51	Homo sapiens	NEU	In Vitro	10 uM	6hr	0.0140056	3.86164	0.000451758	0.242
L1000_NMH002_NPC_6H	Characteristic direction	ISOX	Homo sapiens	NPC	In Vitro	10 uM	6hr	0.0140056	3.86164	0.000451758	0.242
L1000_PCLB001_HT29_24H	Characteristic direction	Sulforaphane	Homo sapiens	HT29	In Vitro	0.37 uM	24hr	0.0140056	3.86164	0.000451758	0.242
L1000_PRISM001_PC3_6H	Characteristic direction	Tozasertib	Homo sapiens	PC3	In Vitro	2.5 uM	6hr	0.0140056	3.86164	0.000451758	0.242
L1000_CPC004_HA1E_6H	Characteristic direction	Doxorubicin	Homo sapiens	HA1E	In Vitro	10 uM	6hr	0.0124805	4.74922	0.000454444	0.172768
L1000_CPC009_PC3_6H	Characteristic direction	Daunorubicin	Homo sapiens	PC3	In Vitro	10 uM	6hr	0.0124805	4.74922	0.000454444	0.172768
DrugMatrix_Codelink	limma	Isoprenaline	Rattus norvegicus	cardiovascular system	In Vivo	4.2 mg/kg	3d	0.0275928	2.07896	0.000454571	0.834079
DrugMatrix_Codelink	limma	Phenylbutazone	Rattus norvegicus	kidney	In Vivo	368 mg/kg	24hr	0.0286416	1.93721	0.000455116	0.854059
L1000_CPC008_VCAP_24H	Characteristic direction	KU-C104137	Homo sapiens	VCAP	In Vitro	10 uM	24hr	0.0145889	3.56596	0.000456911	0.272049
L1000_CPC013_MCF7_24H	Characteristic direction	BRD-K58698715	Homo sapiens	MCF7	In Vitro	10 uM	24hr	0.0145889	3.56596	0.000456911	0.272049
L1000_CPC014_A375_6H	Characteristic direction	GSK-3-inhibitor-IX	Homo sapiens	A375	In Vitro	10 uM	6hr	0.0145889	3.56596	0.000456911	0.272049
L1000_CPD001_MCF7_6H	Characteristic direction	Mepacrine	Homo sapiens	MCF7	In Vitro	10 uM	6hr	0.0145889	3.56596	0.000456911	0.272049
L1000_CPD003_MCF7_24H	Characteristic direction	Aripiprazole	Homo sapiens	MCF7	In Vitro	10 uM	24hr	0.0145889	3.56596	0.000456911	0.272049
L1000_CPD003_PC3_24H	Characteristic direction	Gemcitabine	Homo sapiens	PC3	In Vitro	10 uM	24hr	0.0145889	3.56596	0.000456911	0.272049
L1000_DOS016_VCAP_6H	Characteristic direction	Sirolimus	Homo sapiens	VCAP	In Vitro	10 uM	6hr	0.0145889	3.56596	0.000456911	0.272049
L1000_HOG003_MCF7_24H	Characteristic direction	Withaferin-a	Homo sapiens	MCF7	In Vitro	0.013 uM	24hr	0.0145889	3.56596	0.000456911	0.272049
L1000_NMH002_NEU_6H	Characteristic direction	Piceatannol	Homo sapiens	NEU	In Vitro	10 uM	6hr	0.0145889	3.56596	0.000456911	0.272049
L1000_NMH002_NPC_6H	Characteristic direction	Scriptaid	Homo sapiens	NPC	In Vitro	10 uM	6hr	0.0145889	3.56596	0.000456911	0.272049
DrugMatrix_Affy	limma	Colchicine	Rattus norvegicus	liver	In Vitro	1000 uM	16hr	0.0295314	1.42218	0.000458665	0.872502
TG-GATEs	limma	Methyltestosterone	Rattus norvegicus	kidney	In Vivo Single	limma combined	limma combined	0.0298054	1.7419	0.000458873	0.876974
TG-GATEs	limma	Enalapril	Rattus norvegicus	liver	In Vivo Single	limma combined	limma combined	0.0299204	1.46876	0.00046103	0.87872
TG-GATEs	limma	Ranitidine	Rattus norvegicus	liver	In Vitro	limma combined	limma combined	0.0298277	1.45508	0.000462001	0.877253
TG-GATEs	limma	Disulfiram	Rattus norvegicus	liver	In Vitro	limma combined	limma combined	0.0298391	1.45679	0.000463221	0.877463
DrugMatrix_Codelink	limma	Ampicillin	Rattus norvegicus	kidney	In Vivo	2000 mg/kg	5d	0.0301205	1.6514	0.000463664	0.883331
GSE66660	Characteristic direction	Etoposide	Homo sapiens	immune system	PharmOmics meta	PharmOmics meta	PharmOmics meta	0.0132939	4.22302	0.000464524	0.209487
L1000_ASG001_MCF7_6H	Characteristic direction	Radicicol	Homo sapiens	MCF7	In Vitro	0.08 uM	6hr	0.0132939	4.22302	0.000464524	0.209487
L1000_BRAF001_A375_6H	Characteristic direction	GDC-0879	Homo sapiens	A375	In Vitro	10 uM	6hr	0.0132939	4.22302	0.000464524	0.209487
L1000_CPC001_VCAP_6H	Characteristic direction	Fusaric-acid	Homo sapiens	VCAP	In Vitro	10 uM	6hr	0.0132939	4.22302	0.000464524	0.209487
L1000_CPC002_HA1E_6H	Characteristic direction	Amiloride	Homo sapiens	HA1E	In Vitro	10 uM	6hr	0.0132939	4.22302	0.000464524	0.209487
L1000_CPC004_VCAP_24H	Characteristic direction	Sirolimus	Homo sapiens	VCAP	In Vitro	10 uM	24hr	0.0132939	4.22302	0.000464524	0.209487
L1000_CPC006_H1299_6H	Characteristic direction	Bortezomib	Homo sapiens	H1299	In Vitro	0.04 uM	6hr	0.0132939	4.22302	0.000464524	0.209487
L1000_CPC006_HT29_24H	Characteristic direction	PF-3845	Homo sapiens	HT29	In Vitro	10 uM	24hr	0.0132939	4.22302	0.000464524	0.209487
L1000_CPC008_A375_6H	Characteristic direction	BRD-K98079119	Homo sapiens	A375	In Vitro	10 uM	6hr	0.0132939	4.22302	0.000464524	0.209487
L1000_CPC011_A375_6H	Characteristic direction	Atracurium	Homo sapiens	A375	In Vitro	10 uM	6hr	0.0132939	4.22302	0.000464524	0.209487
L1000_CPC013_MCF7_24H	Characteristic direction	BRD-A77704559	Homo sapiens	MCF7	In Vitro	10 uM	24hr	0.0132939	4.22302	0.000464524	0.209487
L1000_CPC014_A549_24H	Characteristic direction	Vinorelbine	Homo sapiens	A549	In Vitro	10 uM	24hr	0.0132939	4.22302	0.000464524	0.209487
L1000_CPC014_HCC515_6H	Characteristic direction	Apigenin	Homo sapiens	HCC515	In Vitro	10 uM	6hr	0.0132939	4.22302	0.000464524	0.209487
L1000_CPC014_PC3_24H	Characteristic direction	PIK-75	Homo sapiens	PC3	In Vitro	10 uM	24hr	0.0132939	4.22302	0.000464524	0.209487
L1000_CPC019_A549_6H	Characteristic direction	Geldanamycin	Homo sapiens	A549	In Vitro	10 uM	6hr	0.0132939	4.22302	0.000464524	0.209487
L1000_CPD002_PC3_24H	Characteristic direction	Irinotecan	Homo sapiens	PC3	In Vitro	10 uM	24hr	0.0132939	4.22302	0.000464524	0.209487
L1000_DEB001_PC3_24H	Characteristic direction	Trichostatin-a	Homo sapiens	PC3	In Vitro	1 uM	24hr	0.0132939	4.22302	0.000464524	0.209487
L1000_HDAC002_PC3_24H	Characteristic direction	Vorinostat	Homo sapiens	PC3	In Vitro	0.15625 uM	24hr	0.0132939	4.22302	0.000464524	0.209487
L1000_HOG003_A549_6H	Characteristic direction	Geldanamycin	Homo sapiens	A549	In Vitro	3.33 uM	6hr	0.0132939	4.22302	0.000464524	0.209487
L1000_LJP001_MCF10A_24H	Characteristic direction	WZ-7043	Homo sapiens	MCF10A	In Vitro	10 uM	24hr	0.0132939	4.22302	0.000464524	0.209487
L1000_LJP001_MDAMB231_6H	Characteristic direction	A-443644	Homo sapiens	MDAMB231	In Vitro	0.08 uM	6hr	0.0132939	4.22302	0.000464524	0.209487
L1000_CPC005_MCF7_24H	Characteristic direction	FGIN-1-27	Homo sapiens	MCF7	In Vitro	10 uM	24hr	0.0150754	3.33024	0.000464983	0.296104
DrugMatrix_Codelink	limma	Imatinib	Rattus norvegicus	spleen	In Vivo	150 mg/kg	24hr	0.0296905	1.76125	0.00046595	0.874598
TG-GATEs	limma	Quinidine	Rattus norvegicus	liver	In Vivo Single	limma combined	limma combined	0.0297872	1.7403	0.000467399	0.876485
GSE51543, GSE51545, GSE55143, GSE48126	Characteristic direction	Valproic	Mus musculus	liver	PharmOmics meta	PharmOmics meta	PharmOmics meta	0.0208804	1.88606	0.000467874	0.75814
L1000_CPC001_HA1E_6H	Characteristic direction	RS-504393	Homo sapiens	HA1E	In Vitro	10 uM	6hr	0.013986	3.84308	0.000468208	0.240921
L1000_CPC001_VCAP_24H	Characteristic direction	Resveratrol	Homo sapiens	VCAP	In Vitro	10 uM	24hr	0.013986	3.84308	0.000468208	0.240921
L1000_CPC001_VCAP_6H	Characteristic direction	Carpindolol	Homo sapiens	VCAP	In Vitro	10 uM	6hr	0.013986	3.84308	0.000468208	0.240921
L1000_CPC002_VCAP_24H	Characteristic direction	Megestrol	Homo sapiens	VCAP	In Vitro	10 uM	24hr	0.013986	3.84308	0.000468208	0.240921
L1000_CPC004_HCC515_6H	Characteristic direction	Diltiazem	Homo sapiens	HCC515	In Vitro	10 uM	6hr	0.013986	3.84308	0.000468208	0.240921
L1000_CPC004_HEPG2_6H	Characteristic direction	BRD-A66861218	Homo sapiens	HEPG2	In Vitro	10 uM	6hr	0.013986	3.84308	0.000468208	0.240921
L1000_CPC004_HEPG2_6H	Characteristic direction	Desipramine	Homo sapiens	HEPG2	In Vitro	10 uM	6hr	0.013986	3.84308	0.000468208	0.240921
L1000_CPC004_VCAP_24H	Characteristic direction	Amlodipine	Homo sapiens	VCAP	In Vitro	10 uM	24hr	0.013986	3.84308	0.000468208	0.240921
L1000_CPC004_VCAP_24H	Characteristic direction	Oxfendazole	Homo sapiens	VCAP	In Vitro	10 uM	24hr	0.013986	3.84308	0.000468208	0.240921
L1000_CPC005_HT29_24H	Characteristic direction	Salubrinal	Homo sapiens	HT29	In Vitro	10 uM	24hr	0.013986	3.84308	0.000468208	0.240921
L1000_CPC005_HT29_24H	Characteristic direction	L-741742	Homo sapiens	HT29	In Vitro	10 uM	24hr	0.013986	3.84308	0.000468208	0.240921
L1000_CPC005_PC3_24H	Characteristic direction	RO-90-7501	Homo sapiens	PC3	In Vitro	10 uM	24hr	0.013986	3.84308	0.000468208	0.240921
L1000_CPC005_PC3_6H	Characteristic direction	CA-074-Me	Homo sapiens	PC3	In Vitro	10 uM	6hr	0.013986	3.84308	0.000468208	0.240921
L1000_CPC006_MCF7_6H	Characteristic direction	Niguldipine	Homo sapiens	MCF7	In Vitro	10 uM	6hr	0.013986	3.84308	0.000468208	0.240921
L1000_CPC006_PC3_6H	Characteristic direction	BRD-K71726959	Homo sapiens	PC3	In Vitro	122.55 uM	6hr	0.013986	3.84308	0.000468208	0.240921
L1000_CPC006_VCAP_24H	Characteristic direction	BRD-K59470558	Homo sapiens	VCAP	In Vitro	10 uM	24hr	0.013986	3.84308	0.000468208	0.240921
L1000_CPC006_VCAP_6H	Characteristic direction	Rosiglitazone	Homo sapiens	VCAP	In Vitro	80 uM	6hr	0.013986	3.84308	0.000468208	0.240921
L1000_CPC006_VCAP_6H	Characteristic direction	15-delta-prostaglandin-j2	Homo sapiens	VCAP	In Vitro	10 uM	6hr	0.013986	3.84308	0.000468208	0.240921
L1000_CPC010_A375_6H	Characteristic direction	Tinidazole	Homo sapiens	A375	In Vitro	10 uM	6hr	0.013986	3.84308	0.000468208	0.240921
L1000_CPC011_A375_6H	Characteristic direction	BRD-K57954781	Homo sapiens	A375	In Vitro	10 uM	6hr	0.013986	3.84308	0.000468208	0.240921
L1000_CPC011_PC3_24H	Characteristic direction	Ezetimibe	Homo sapiens	PC3	In Vitro	10 uM	24hr	0.013986	3.84308	0.000468208	0.240921
L1000_CPC011_PC3_6H	Characteristic direction	Alprazolam	Homo sapiens	PC3	In Vitro	10 uM	6hr	0.013986	3.84308	0.000468208	0.240921
L1000_CPC012_A549_6H	Characteristic direction	Thiostrepton	Homo sapiens	A549	In Vitro	10 uM	6hr	0.013986	3.84308	0.000468208	0.240921
L1000_CPC012_ASC_24H	Characteristic direction	BRD-K19875179	Homo sapiens	ASC	In Vitro	10 uM	24hr	0.013986	3.84308	0.000468208	0.240921
L1000_CPC012_HT29_6H	Characteristic direction	BRD-A50388635	Homo sapiens	HT29	In Vitro	10 uM	6hr	0.013986	3.84308	0.000468208	0.240921
L1000_CPC013_VCAP_6H	Characteristic direction	BRD-A81530502	Homo sapiens	VCAP	In Vitro	10 uM	6hr	0.013986	3.84308	0.000468208	0.240921
L1000_CPC014_A375_6H	Characteristic direction	Pirarubicin	Homo sapiens	A375	In Vitro	10 uM	6hr	0.013986	3.84308	0.000468208	0.240921
L1000_CPC014_ASC_24H	Characteristic direction	BRD-A26595446	Homo sapiens	ASC	In Vitro	10 uM	24hr	0.013986	3.84308	0.000468208	0.240921
L1000_CPC014_HT29_6H	Characteristic direction	JNJ-26854165	Homo sapiens	HT29	In Vitro	10 uM	6hr	0.013986	3.84308	0.000468208	0.240921
L1000_CPC014_PC3_24H	Characteristic direction	Neurodazine	Homo sapiens	PC3	In Vitro	10 uM	24hr	0.013986	3.84308	0.000468208	0.240921
L1000_CPC017_MCF7_24H	Characteristic direction	CP-55940	Homo sapiens	MCF7	In Vitro	10 uM	24hr	0.013986	3.84308	0.000468208	0.240921
L1000_CPC020_HA1E_6H	Characteristic direction	Dantrolene	Homo sapiens	HA1E	In Vitro	10 uM	6hr	0.013986	3.84308	0.000468208	0.240921
L1000_CPC020_VCAP_6H	Characteristic direction	Budesonide	Homo sapiens	VCAP	In Vitro	10 uM	6hr	0.013986	3.84308	0.000468208	0.240921
L1000_HOG003_A549_24H	Characteristic direction	RO-28-1675	Homo sapiens	A549	In Vitro	0.0412 uM	24hr	0.013986	3.84308	0.000468208	0.240921
L1000_LJP001_HS578T_6H	Characteristic direction	HY-11007	Homo sapiens	HS578T	In Vitro	10 uM	6hr	0.013986	3.84308	0.000468208	0.240921
L1000_LJP002_MCF10A_6H	Characteristic direction	Linsitinib	Homo sapiens	MCF10A	In Vitro	0.4 uM	6hr	0.013986	3.84308	0.000468208	0.240921
L1000_LJP002_MDAMB231_6H	Characteristic direction	Foretinib	Homo sapiens	MDAMB231	In Vitro	10 uM	6hr	0.013986	3.84308	0.000468208	0.240921
L1000_NMH002_NPC_24H	Characteristic direction	Geldanamycin	Homo sapiens	NPC	In Vitro	10 uM	24hr	0.013986	3.84308	0.000468208	0.240921
DrugMatrix_Codelink	limma	Fluocinolone acetonide	Rattus norvegicus	kidney	In Vivo	2.5 mg/kg	24hr	0.0301984	1.59283	0.000470601	0.885078
DrugMatrix_Codelink	limma	Quetiapine	Rattus norvegicus	liver	In Vivo	limma combined	limma combined	0.0292648	1.83395	0.00047133	0.866145
DrugMatrix_Affy	limma	Miconazole	Rattus norvegicus	liver	In Vivo	920 mg/kg	24hr	0.0301961	1.56111	0.000471636	0.884938
L1000_ASG001_PC3_24H	Characteristic direction	Fluphenazine	Homo sapiens	PC3	In Vitro	10 uM	24hr	0.0145695	3.55159	0.000471855	0.271034
L1000_CPC002_HA1E_6H	Characteristic direction	SDZ-205-557	Homo sapiens	HA1E	In Vitro	10 uM	6hr	0.0145695	3.55159	0.000471855	0.271034
L1000_CPC002_VCAP_24H	Characteristic direction	NSC-632839	Homo sapiens	VCAP	In Vitro	10 uM	24hr	0.0145695	3.55159	0.000471855	0.271034
L1000_CPC005_HA1E_6H	Characteristic direction	Epibatidine	Homo sapiens	HA1E	In Vitro	10 uM	6hr	0.0145695	3.55159	0.000471855	0.271034
L1000_CPC006_PC3_24H	Characteristic direction	Amiodarone	Homo sapiens	PC3	In Vitro	10 uM	24hr	0.0145695	3.55159	0.000471855	0.271034
L1000_CPC009_MCF7_24H	Characteristic direction	Trichostatin-a	Homo sapiens	MCF7	In Vitro	10 uM	24hr	0.0145695	3.55159	0.000471855	0.271034
L1000_CPC011_HA1E_6H	Characteristic direction	BRD-K66896231	Homo sapiens	HA1E	In Vitro	10 uM	6hr	0.0145695	3.55159	0.000471855	0.271034
L1000_CPC013_MCF7_24H	Characteristic direction	BAS-09104376	Homo sapiens	MCF7	In Vitro	10 uM	24hr	0.0145695	3.55159	0.000471855	0.271034
L1000_DOSBIO001_HT29_24H	Characteristic direction	Vorinostat	Homo sapiens	HT29	In Vitro	10 uM	24hr	0.0145695	3.55159	0.000471855	0.271034
L1000_HOG001_A549_6H	Characteristic direction	Wortmannin	Homo sapiens	A549	In Vitro	0.0015 uM	6hr	0.0145695	3.55159	0.000471855	0.271034
L1000_HOG002_A549_6H	Characteristic direction	Vorinostat	Homo sapiens	A549	In Vitro	0.3704 uM	6hr	0.0145695	3.55159	0.000471855	0.271034
L1000_NMH002_FIBRNPC_24H	Characteristic direction	Niclosamide	Homo sapiens	FIBRNPC	In Vitro	10 uM	24hr	0.0145695	3.55159	0.000471855	0.271034
L1000_PRISM001_A375_6H	Characteristic direction	GSK-1070916	Homo sapiens	A375	In Vitro	10 uM	6hr	0.0145695	3.55159	0.000471855	0.271034
TG-GATEs_in_vitro, TG-GATEs_in_vivo_single, TG-GATEs_in_vivo_repeat	Characteristic direction	Penicillamine	Rattus norvegicus	liver	PharmOmics meta	PharmOmics meta	PharmOmics meta	0.0262009	2.24759	0.000472716	0.807531
TG-GATEs_penicillamine_in_vitro, TG-GATEs_penicillamine_in_vivo_single, TG-GATEs_penicillamine_in_vivo_repeat	Characteristic direction	Chelating agent	Rattus norvegicus	liver	PharmOmics meta	PharmOmics meta	PharmOmics meta	0.0262009	2.24759	0.000472716	0.807531
TG-GATEs	limma	Benzbromarone	Rattus norvegicus	liver	In Vivo Single	60 mg/kg	24hr	0.0262009	2.24759	0.000472716	0.807531
DrugMatrix_Codelink	limma	Daunorubicin	Rattus norvegicus	cardiovascular system	In Vivo	limma combined	limma combined	0.0241423	2.52185	0.000473166	0.773299
TG-GATEs_vitamin_a_in_vitro, TG-GATEs_vitamin_a_in_vivo_single, TG-GATEs_vitamin_a_in_vivo_repeat	Characteristic direction	Vitamin A	Rattus norvegicus	liver	PharmOmics meta	PharmOmics meta	PharmOmics meta	0.0268041	2.16854	0.000475383	0.819757
DrugMatrix_Codelink	limma	Lamivudine	Rattus norvegicus	liver	In Vivo	35 mg/kg	24hr	0.0192	3.37517	0.000476874	0.70473
DrugMatrix_Codelink	limma	Tetracaine	Rattus norvegicus	cardiovascular system	In Vivo	limma combined	limma combined	0.0192	3.37517	0.000476874	0.70473
TG-GATEs	limma	Quinidine	Rattus norvegicus	liver	In Vitro	limma combined	limma combined	0.0300776	1.50576	0.00047738	0.882283
DrugMatrix_Codelink	limma	Penciclovir	Rattus norvegicus	bone marrow	In Vivo	limma combined	limma combined	0.0298851	1.71017	0.000479246	0.878022
L1000_CPC001_VCAP_24H	Characteristic direction	NSC-693868	Homo sapiens	VCAP	In Vitro	10 uM	24hr	0.0132743	4.1978	0.000483538	0.208343
L1000_CPC002_PC3_6H	Characteristic direction	Orphenadrine	Homo sapiens	PC3	In Vitro	10 uM	6hr	0.0132743	4.1978	0.000483538	0.208343
L1000_CPC003_PC3_6H	Characteristic direction	Dactinomycin	Homo sapiens	PC3	In Vitro	10 uM	6hr	0.0132743	4.1978	0.000483538	0.208343
L1000_CPC004_HA1E_6H	Characteristic direction	Diloxanide	Homo sapiens	HA1E	In Vitro	10 uM	6hr	0.0132743	4.1978	0.000483538	0.208343
L1000_CPC006_SW948_6H	Characteristic direction	MLN-2238	Homo sapiens	SW948	In Vitro	10 uM	6hr	0.0132743	4.1978	0.000483538	0.208343
L1000_CPC007_HCC515_6H	Characteristic direction	BRD-A68820570	Homo sapiens	HCC515	In Vitro	10 uM	6hr	0.0132743	4.1978	0.000483538	0.208343
L1000_CPC008_VCAP_6H	Characteristic direction	BRD-K88707333	Homo sapiens	VCAP	In Vitro	10 uM	6hr	0.0132743	4.1978	0.000483538	0.208343
L1000_CPC010_A549_24H	Characteristic direction	Geldanamycin	Homo sapiens	A549	In Vitro	10 uM	24hr	0.0132743	4.1978	0.000483538	0.208343
L1000_CPC010_HT29_6H	Characteristic direction	BRD-K15888437	Homo sapiens	HT29	In Vitro	10 uM	6hr	0.0132743	4.1978	0.000483538	0.208343
L1000_CPC013_A375_6H	Characteristic direction	ST-012525	Homo sapiens	A375	In Vitro	10 uM	6hr	0.0132743	4.1978	0.000483538	0.208343
L1000_CPC013_HA1E_6H	Characteristic direction	Cyclopamine	Homo sapiens	HA1E	In Vitro	10 uM	6hr	0.0132743	4.1978	0.000483538	0.208343
L1000_CPC013_HA1E_6H	Characteristic direction	Parthenolide	Homo sapiens	HA1E	In Vitro	10 uM	6hr	0.0132743	4.1978	0.000483538	0.208343
L1000_CPC013_HCC515_6H	Characteristic direction	Dasatinib	Homo sapiens	HCC515	In Vitro	10 uM	6hr	0.0132743	4.1978	0.000483538	0.208343
L1000_CPC019_A549_24H	Characteristic direction	Vorinostat	Homo sapiens	A549	In Vitro	10 uM	24hr	0.0132743	4.1978	0.000483538	0.208343
L1000_HOG002_MCF7_6H	Characteristic direction	AG-14361	Homo sapiens	MCF7	In Vitro	3.33 uM	6hr	0.0132743	4.1978	0.000483538	0.208343
L1000_LJP001_BT20_24H	Characteristic direction	ZSTK-474	Homo sapiens	BT20	In Vitro	0.08 uM	24hr	0.0132743	4.1978	0.000483538	0.208343
L1000_LJP001_MCF10A_24H	Characteristic direction	GSK-3-inhibitor-IX	Homo sapiens	MCF10A	In Vitro	2 uM	24hr	0.0132743	4.1978	0.000483538	0.208343
L1000_LJP001_MCF10A_24H	Characteristic direction	AT-7519	Homo sapiens	MCF10A	In Vitro	0.4 uM	24hr	0.0132743	4.1978	0.000483538	0.208343
L1000_LJP001_SKBR3_6H	Characteristic direction	Palbociclib	Homo sapiens	SKBR3	In Vitro	2 uM	6hr	0.0132743	4.1978	0.000483538	0.208343
L1000_LJP002_MCF10A_6H	Characteristic direction	SYK-inhibitor	Homo sapiens	MCF10A	In Vitro	2 uM	6hr	0.0132743	4.1978	0.000483538	0.208343
L1000_NMH002_NEU.KCL_24H.4H	Characteristic direction	Niguldipine	Homo sapiens	NEU.KCL	In Vitro	10 uM	24hr	0.0132743	4.1978	0.000483538	0.208343
L1000_PRISM001_MCF7_6H	Characteristic direction	MLN-8054	Homo sapiens	MCF7	In Vitro	0.156 uM	6hr	0.0132743	4.1978	0.000483538	0.208343
GSE37302, E-MTAB-2441	Characteristic direction	Pomalidomide	Homo sapiens	immune system	PharmOmics meta	PharmOmics meta	PharmOmics meta	0.0139665	3.8247	0.000485151	0.239632
L1000_BRAF001_A375_24H	Characteristic direction	GDC-0879	Homo sapiens	A375	In Vitro	2.5 uM	24hr	0.0139665	3.8247	0.000485151	0.239632
L1000_CPC003_HCC515_6H	Characteristic direction	Formestane	Homo sapiens	HCC515	In Vitro	10 uM	6hr	0.0139665	3.8247	0.000485151	0.239632
L1000_CPC003_PC3_6H	Characteristic direction	SSR-69071	Homo sapiens	PC3	In Vitro	10 uM	6hr	0.0139665	3.8247	0.000485151	0.239632
L1000_CPC004_HCC515_24H	Characteristic direction	CGP-57380	Homo sapiens	HCC515	In Vitro	10 uM	24hr	0.0139665	3.8247	0.000485151	0.239632
L1000_CPC004_PC3_24H	Characteristic direction	Dexamethasone	Homo sapiens	PC3	In Vitro	10 uM	24hr	0.0139665	3.8247	0.000485151	0.239632
L1000_CPC005_A375_6H	Characteristic direction	Ethotoin	Homo sapiens	A375	In Vitro	10 uM	6hr	0.0139665	3.8247	0.000485151	0.239632
L1000_CPC005_VCAP_24H	Characteristic direction	Bergenin	Homo sapiens	VCAP	In Vitro	10 uM	24hr	0.0139665	3.8247	0.000485151	0.239632
L1000_CPC005_VCAP_6H	Characteristic direction	Budesonide	Homo sapiens	VCAP	In Vitro	10 uM	6hr	0.0139665	3.8247	0.000485151	0.239632
L1000_CPC006_A375_6H	Characteristic direction	Bisindolylmaleimide	Homo sapiens	A375	In Vitro	12.12 uM	6hr	0.0139665	3.8247	0.000485151	0.239632
L1000_CPC006_HCC515_24H	Characteristic direction	10-DEBC	Homo sapiens	HCC515	In Vitro	24 uM	24hr	0.0139665	3.8247	0.000485151	0.239632
L1000_CPC006_PC3_24H	Characteristic direction	KU-0060648	Homo sapiens	PC3	In Vitro	10 uM	24hr	0.0139665	3.8247	0.000485151	0.239632
L1000_CPC006_PC3_24H	Characteristic direction	Parthenolide	Homo sapiens	PC3	In Vitro	20 uM	24hr	0.0139665	3.8247	0.000485151	0.239632
L1000_CPC006_U937_6H	Characteristic direction	Auranofin	Homo sapiens	U937	In Vitro	10 uM	6hr	0.0139665	3.8247	0.000485151	0.239632
L1000_CPC008_A549_6H	Characteristic direction	BRD-K66884694	Homo sapiens	A549	In Vitro	10 uM	6hr	0.0139665	3.8247	0.000485151	0.239632
L1000_CPC010_MCF7_24H	Characteristic direction	K784-3188	Homo sapiens	MCF7	In Vitro	10 uM	24hr	0.0139665	3.8247	0.000485151	0.239632
L1000_CPC011_MCF7_6H	Characteristic direction	Vorinostat	Homo sapiens	MCF7	In Vitro	10 uM	6hr	0.0139665	3.8247	0.000485151	0.239632
L1000_CPC012_MCF7_6H	Characteristic direction	BRD-K27170250	Homo sapiens	MCF7	In Vitro	10 uM	6hr	0.0139665	3.8247	0.000485151	0.239632
L1000_CPC014_ASC_24H	Characteristic direction	BRD-K48576794	Homo sapiens	ASC	In Vitro	10 uM	24hr	0.0139665	3.8247	0.000485151	0.239632
L1000_CPC014_HA1E_6H	Characteristic direction	Epoxycholesterol	Homo sapiens	HA1E	In Vitro	10 uM	6hr	0.0139665	3.8247	0.000485151	0.239632
L1000_CPC014_HCC515_6H	Characteristic direction	Sirolimus	Homo sapiens	HCC515	In Vitro	10 uM	6hr	0.0139665	3.8247	0.000485151	0.239632
L1000_CPC014_HT29_6H	Characteristic direction	TTNPB	Homo sapiens	HT29	In Vitro	10 uM	6hr	0.0139665	3.8247	0.000485151	0.239632
L1000_CPC014_PC3_24H	Characteristic direction	PU-H71	Homo sapiens	PC3	In Vitro	10 uM	24hr	0.0139665	3.8247	0.000485151	0.239632
L1000_CPC018_A549_6H	Characteristic direction	Trichostatin-a	Homo sapiens	A549	In Vitro	10 uM	6hr	0.0139665	3.8247	0.000485151	0.239632
L1000_CPC020_VCAP_6H	Characteristic direction	Podophyllotoxin	Homo sapiens	VCAP	In Vitro	10 uM	6hr	0.0139665	3.8247	0.000485151	0.239632
L1000_CPC020_VCAP_6H	Characteristic direction	Loperamide	Homo sapiens	VCAP	In Vitro	10 uM	6hr	0.0139665	3.8247	0.000485151	0.239632
L1000_DOS049_HT29_24H	Characteristic direction	Geldanamycin	Homo sapiens	HT29	In Vitro	10 uM	24hr	0.0139665	3.8247	0.000485151	0.239632
L1000_DOS055_A375_24H	Characteristic direction	Vorinostat	Homo sapiens	A375	In Vitro	10 uM	24hr	0.0139665	3.8247	0.000485151	0.239632
L1000_DOSBIO002_NPC_24H	Characteristic direction	Trichostatin-a	Homo sapiens	NPC	In Vitro	1.11111 uM	24hr	0.0139665	3.8247	0.000485151	0.239632
L1000_ERG012_PC3_6H	Characteristic direction	Geldanamycin	Homo sapiens	PC3	In Vitro	0.4 uM	6hr	0.0139665	3.8247	0.000485151	0.239632
L1000_HDAC002_MCF7_6H	Characteristic direction	Panobinostat	Homo sapiens	MCF7	In Vitro	0.15625 uM	6hr	0.0139665	3.8247	0.000485151	0.239632
L1000_HDAC002_PC3_24H	Characteristic direction	Vorinostat	Homo sapiens	PC3	In Vitro	0.00244141 uM	24hr	0.0139665	3.8247	0.000485151	0.239632
L1000_HOG002_A549_6H	Characteristic direction	Importazole	Homo sapiens	A549	In Vitro	10 uM	6hr	0.0139665	3.8247	0.000485151	0.239632
L1000_LJP001_BT20_24H	Characteristic direction	NU-7441	Homo sapiens	BT20	In Vitro	10 uM	24hr	0.0139665	3.8247	0.000485151	0.239632
L1000_LJP001_MDAMB231_6H	Characteristic direction	PHA-793887	Homo sapiens	MDAMB231	In Vitro	0.4 uM	6hr	0.0139665	3.8247	0.000485151	0.239632
L1000_LJP002_BT20_6H	Characteristic direction	AZD-5438	Homo sapiens	BT20	In Vitro	2 uM	6hr	0.0139665	3.8247	0.000485151	0.239632
L1000_LJP002_MDAMB231_24H	Characteristic direction	TG-101348	Homo sapiens	MDAMB231	In Vitro	10 uM	24hr	0.0139665	3.8247	0.000485151	0.239632
L1000_MUC.CP006_MCF7_6H	Characteristic direction	T-0156	Homo sapiens	MCF7	In Vitro	3.3333 uM	6hr	0.0139665	3.8247	0.000485151	0.239632
TG-GATEs	limma	Tnfalpha	Rattus norvegicus	liver	In Vivo Single	limma combined	limma combined	0.0300981	1.51648	0.000487134	0.882842
L1000_CPC002_HA1E_6H	Characteristic direction	AG-490	Homo sapiens	HA1E	In Vitro	10 uM	6hr	0.0145503	3.53734	0.000487206	0.270245
L1000_CPC003_PC3_24H	Characteristic direction	D-4476	Homo sapiens	PC3	In Vitro	10 uM	24hr	0.0145503	3.53734	0.000487206	0.270245
L1000_CPC004_MCF7_6H	Characteristic direction	Trichostatin-a	Homo sapiens	MCF7	In Vitro	10 uM	6hr	0.0145503	3.53734	0.000487206	0.270245
L1000_CPC006_HA1E_6H	Characteristic direction	Thioridazine	Homo sapiens	HA1E	In Vitro	10 uM	6hr	0.0145503	3.53734	0.000487206	0.270245
L1000_CPC008_MCF7_6H	Characteristic direction	BRD-K02313433	Homo sapiens	MCF7	In Vitro	10 uM	6hr	0.0145503	3.53734	0.000487206	0.270245
L1000_CPC014_A375_6H	Characteristic direction	Tretinoin	Homo sapiens	A375	In Vitro	10 uM	6hr	0.0145503	3.53734	0.000487206	0.270245
L1000_HOG001_MCF7_24H	Characteristic direction	Cucurbitacin-i	Homo sapiens	MCF7	In Vitro	1.11 uM	24hr	0.0145503	3.53734	0.000487206	0.270245
L1000_LJP001_MDAMB231_6H	Characteristic direction	AKT-inhibitor-1-2	Homo sapiens	MDAMB231	In Vitro	10 uM	6hr	0.0145503	3.53734	0.000487206	0.270245
DrugMatrix_Codelink	limma	Fenofibrate	Rattus norvegicus	liver	In Vivo	100 mg/kg	3d	0.0279279	2.01612	0.000488425	0.839877
DrugMatrix_Affy	limma	Cytochalasin b	Rattus norvegicus	liver	In Vitro	167 uM	16hr	0.0300971	1.63432	0.000490987	0.882772
TG-GATEs	limma	Ketoconazole	Homo sapiens	liver	In Vitro	15 uM	8hr	0.0165692	2.6426	0.000491315	0.384043
DrugMatrix_Codelink	limma	Penciclovir	Rattus norvegicus	bone marrow	In Vivo	1200 mg/kg	3d	0.0301527	1.55049	0.000492421	0.88382
DrugMatrix_Affy	limma	Diazepam	Rattus norvegicus	liver	In Vivo	710 mg/kg	24hr	0.0294511	1.79037	0.000492958	0.870476
L1000_HDAC002_PC3_6H	Characteristic direction	Entinostat	Homo sapiens	PC3	In Vitro	10 uM	6hr	0.0150376	3.30726	0.000492984	0.29351
DrugMatrix_Codelink	limma	Bezafibrate	Rattus norvegicus	liver	In Vivo	100 mg/kg	7d	0.03	1.66752	0.00049469	0.880502
DrugMatrix_Affy	limma	Furan	Rattus norvegicus	cardiovascular system	In Vivo	24 mg/kg	24hr	0.0181818	3.59291	0.000496382	0.690932
DrugMatrix_Codelink	limma	Quinapril	Rattus norvegicus	kidney	In Vivo	limma combined	limma combined	0.0289193	1.87391	0.000497283	0.859997
TG-GATEs	limma	Ethambutol	Rattus norvegicus	liver	In Vivo Single	limma combined	limma combined	0.0291436	1.39342	0.000497407	0.864329
L1000_ERG014_VCAP_24H	Characteristic direction	Geldanamycin	Homo sapiens	VCAP	In Vitro	0.08 uM	24hr	0.0124417	4.67926	0.000498416	0.171511
L1000_LJP001_MCF7_24H	Characteristic direction	Palbociclib	Homo sapiens	MCF7	In Vitro	2 uM	24hr	0.0124417	4.67926	0.000498416	0.171511
GSE78281	Characteristic direction	Aldosterone	Mus musculus	nervous system	PharmOmics meta	PharmOmics meta	PharmOmics meta	0.0169492	2.97884	0.000499706	0.633333
GSE78281	Characteristic direction	Sodium reabsorption accelerator	Mus musculus	nervous system	PharmOmics meta	PharmOmics meta	PharmOmics meta	0.0169492	2.97884	0.000499706	0.633333
GSE78281	Characteristic direction	Mineralocorticoid receptor agonist	Mus musculus	nervous system	PharmOmics meta	PharmOmics meta	PharmOmics meta	0.0169492	2.97884	0.000499706	0.633333
TG-GATEs	limma	Hydroxyzine	Rattus norvegicus	liver	In Vitro	limma combined	limma combined	0.0299332	1.47774	0.000500638	0.879069
DrugMatrix_Codelink	limma	Nimesulide	Rattus norvegicus	liver	In Vivo	162 mg/kg	3d	0.0300641	1.63919	0.000500903	0.882004
DrugMatrix_Codelink	limma	Clobetasol propionate	Rattus norvegicus	bone marrow	In Vivo	17 mg/kg	24hr	0.0300451	1.64548	0.000502436	0.881654
L1000_CPC001_PC3_24H	Characteristic direction	O-2050	Homo sapiens	PC3	In Vitro	10 uM	24hr	0.013947	3.80649	0.000502599	0.238633
L1000_CPC006_A375_24H	Characteristic direction	Purmorphamine	Homo sapiens	A375	In Vitro	44.4 uM	24hr	0.013947	3.80649	0.000502599	0.238633
L1000_CPC006_MCF7_6H	Characteristic direction	Bortezomib	Homo sapiens	MCF7	In Vitro	0.04 uM	6hr	0.013947	3.80649	0.000502599	0.238633
L1000_CPC006_PC3_24H	Characteristic direction	Quiflapon	Homo sapiens	PC3	In Vitro	80 uM	24hr	0.013947	3.80649	0.000502599	0.238633
L1000_CPC007_HCC515_6H	Characteristic direction	Myricetin	Homo sapiens	HCC515	In Vitro	10 uM	6hr	0.013947	3.80649	0.000502599	0.238633
L1000_CPC007_VCAP_24H	Characteristic direction	BRD-A05680309	Homo sapiens	VCAP	In Vitro	10 uM	24hr	0.013947	3.80649	0.000502599	0.238633
L1000_CPC007_VCAP_6H	Characteristic direction	BRD-K24468827	Homo sapiens	VCAP	In Vitro	10 uM	6hr	0.013947	3.80649	0.000502599	0.238633
L1000_CPC008_HCC515_6H	Characteristic direction	BRD-K28362289	Homo sapiens	HCC515	In Vitro	10 uM	6hr	0.013947	3.80649	0.000502599	0.238633
L1000_CPC008_HT29_6H	Characteristic direction	BRD-K03601405	Homo sapiens	HT29	In Vitro	10 uM	6hr	0.013947	3.80649	0.000502599	0.238633
L1000_CPC011_VCAP_6H	Characteristic direction	Ritonavir	Homo sapiens	VCAP	In Vitro	10 uM	6hr	0.013947	3.80649	0.000502599	0.238633
L1000_CPC013_HT29_6H	Characteristic direction	BRD-K69569876	Homo sapiens	HT29	In Vitro	10 uM	6hr	0.013947	3.80649	0.000502599	0.238633
L1000_CPC014_A549_6H	Characteristic direction	U-0126	Homo sapiens	A549	In Vitro	10 uM	6hr	0.013947	3.80649	0.000502599	0.238633
L1000_CPC020_HCC515_6H	Characteristic direction	Podophyllotoxin	Homo sapiens	HCC515	In Vitro	10 uM	6hr	0.013947	3.80649	0.000502599	0.238633
L1000_DOS012_VCAP_6H	Characteristic direction	Wortmannin	Homo sapiens	VCAP	In Vitro	10 uM	6hr	0.013947	3.80649	0.000502599	0.238633
L1000_DOS016_VCAP_24H	Characteristic direction	Trichostatin-a	Homo sapiens	VCAP	In Vitro	10 uM	24hr	0.013947	3.80649	0.000502599	0.238633
L1000_HDAC002_MCF7_6H	Characteristic direction	Panobinostat	Homo sapiens	MCF7	In Vitro	0.00976562 uM	6hr	0.013947	3.80649	0.000502599	0.238633
L1000_HOG001_MCF7_24H	Characteristic direction	Piperlongumine	Homo sapiens	MCF7	In Vitro	3.3333 uM	24hr	0.013947	3.80649	0.000502599	0.238633
L1000_HOG003_MCF7_6H	Characteristic direction	Tanespimycin	Homo sapiens	MCF7	In Vitro	0.013 uM	6hr	0.013947	3.80649	0.000502599	0.238633
L1000_LJP001_BT20_6H	Characteristic direction	ZSTK-474	Homo sapiens	BT20	In Vitro	0.08 uM	6hr	0.013947	3.80649	0.000502599	0.238633
L1000_LJP001_SKBR3_24H	Characteristic direction	OSI-027	Homo sapiens	SKBR3	In Vitro	0.4 uM	24hr	0.013947	3.80649	0.000502599	0.238633
L1000_PCLB001_HT29_24H	Characteristic direction	Trichostatin-a	Homo sapiens	HT29	In Vitro	2.5 uM	24hr	0.013947	3.80649	0.000502599	0.238633
L1000_RAD001_HCC515_6H	Characteristic direction	Vorinostat	Homo sapiens	HCC515	In Vitro	0.3704 uM	6hr	0.013947	3.80649	0.000502599	0.238633
L1000_CPC006_HA1E_24H	Characteristic direction	DL-PDMP	Homo sapiens	HA1E	In Vitro	64 uM	24hr	0.014531	3.5232	0.000502973	0.269246
L1000_CPC007_HT29_24H	Characteristic direction	BRD-K18595892	Homo sapiens	HT29	In Vitro	10 uM	24hr	0.014531	3.5232	0.000502973	0.269246
L1000_CPC014_ASC_24H	Characteristic direction	Voriconazole	Homo sapiens	ASC	In Vitro	10 uM	24hr	0.014531	3.5232	0.000502973	0.269246
L1000_CPC016_HT29_6H	Characteristic direction	Geldanamycin	Homo sapiens	HT29	In Vitro	10 uM	6hr	0.014531	3.5232	0.000502973	0.269246
L1000_NMH002_NPC_24H	Characteristic direction	Fluspirilene	Homo sapiens	NPC	In Vitro	10 uM	24hr	0.014531	3.5232	0.000502973	0.269246
L1000_RAD001_MCF7_6H	Characteristic direction	Trichostatin-a	Homo sapiens	MCF7	In Vitro	10 uM	6hr	0.014531	3.5232	0.000502973	0.269246
L1000_CPC001_HA1E_24H	Characteristic direction	Vinpocetine	Homo sapiens	HA1E	In Vitro	10 uM	24hr	0.0132548	4.17372	0.000503187	0.207457
L1000_CPC006_A549_6H	Characteristic direction	SB-216763	Homo sapiens	A549	In Vitro	10 uM	6hr	0.0132548	4.17372	0.000503187	0.207457
L1000_CPC006_VCAP_24H	Characteristic direction	Chaetocin	Homo sapiens	VCAP	In Vitro	0.08 uM	24hr	0.0132548	4.17372	0.000503187	0.207457
L1000_CPC007_HA1E_24H	Characteristic direction	BRD-K88198340	Homo sapiens	HA1E	In Vitro	10 uM	24hr	0.0132548	4.17372	0.000503187	0.207457
L1000_CPC008_VCAP_6H	Characteristic direction	BRD-K68863575	Homo sapiens	VCAP	In Vitro	10 uM	6hr	0.0132548	4.17372	0.000503187	0.207457
L1000_CPC009_MCF7_24H	Characteristic direction	Acyclovir	Homo sapiens	MCF7	In Vitro	10 uM	24hr	0.0132548	4.17372	0.000503187	0.207457
L1000_CPC009_PC3_24H	Characteristic direction	Azithromycin	Homo sapiens	PC3	In Vitro	10 uM	24hr	0.0132548	4.17372	0.000503187	0.207457
L1000_DOS004_VCAP_6H	Characteristic direction	Withaferin-a	Homo sapiens	VCAP	In Vitro	10 uM	6hr	0.0132548	4.17372	0.000503187	0.207457
L1000_MUC.CP003_MCF7_6H	Characteristic direction	SA-247615	Homo sapiens	MCF7	In Vitro	10.143 uM	6hr	0.0132548	4.17372	0.000503187	0.207457
GSE48441	Characteristic direction	Arsenic trioxide	Homo sapiens	liver	PharmOmics meta	PharmOmics meta	PharmOmics meta	0.0103448	6.48169	0.000504486	0.105468
DrugMatrix_Codelink	limma	Lovastatin	Rattus norvegicus	muscular system	In Vivo	1500 mg/kg	5d	0.0299003	1.68901	0.000505047	0.878301
DrugMatrix_Affy	limma	Doxorubicin	Rattus norvegicus	kidney	In Vivo	3 mg/kg	5d	0.0274882	2.0641	0.000505834	0.832053
TG-GATEs	limma	Nimesulide	Rattus norvegicus	liver	In Vivo Single	300 mg/kg	9hr	0.0299581	1.48421	0.00050681	0.879419
DrugMatrix_Codelink	limma	Sulindac	Rattus norvegicus	liver	In Vivo	23 mg/kg	3d	0.0299786	1.48909	0.000507651	0.880048
TG-GATEs	limma	Indomethacin	Rattus norvegicus	liver	In Vivo Single	15 mg/kg	24hr	0.0297996	1.4561	0.000508362	0.876834
TG-GATEs_famotidine_in_vitro, TG-GATEs_cimetidine_in_vitro, TG-GATEs_ranitidine_in_vitro	Characteristic direction	H2 receptor antagonist	Homo sapiens	liver	PharmOmics meta	PharmOmics meta	PharmOmics meta	0.0157835	2.96252	0.000509624	0.337834
TG-GATEs	limma	Cisplatin	Rattus norvegicus	kidney	In Vivo Repeat	1 mg/kg	29d	0.0284062	1.36334	0.000512571	0.849588
TG-GATEs	limma	Flutamide	Rattus norvegicus	liver	In Vivo Repeat	150 mg/kg	29d	0.0298165	1.70436	0.000514139	0.877113
DrugMatrix_Codelink	limma	4-methylpyrazole	Rattus norvegicus	kidney	In Vivo	155 mg/kg	5d	0.0261153	2.23176	0.000518609	0.805924
L1000_CPC001_PC3_24H	Characteristic direction	Saquinavir	Homo sapiens	PC3	In Vitro	10 uM	24hr	0.0145119	3.50918	0.000519164	0.268166
L1000_CPC002_PC3_24H	Characteristic direction	Vorinostat	Homo sapiens	PC3	In Vitro	10 uM	24hr	0.0145119	3.50918	0.000519164	0.268166
L1000_CPC014_A549_24H	Characteristic direction	Entinostat	Homo sapiens	A549	In Vitro	10 uM	24hr	0.0145119	3.50918	0.000519164	0.268166
L1000_CPC014_VCAP_24H	Characteristic direction	Mosapride	Homo sapiens	VCAP	In Vitro	10 uM	24hr	0.0145119	3.50918	0.000519164	0.268166
L1000_DOS054_HT29_24H	Characteristic direction	Vorinostat	Homo sapiens	HT29	In Vitro	0.5 uM	24hr	0.0145119	3.50918	0.000519164	0.268166
DrugMatrix_Affy	limma	Fenofibrate	Rattus norvegicus	kidney	In Vivo	215 mg/kg	3d	0.0300787	1.61254	0.000519652	0.882353
L1000_CPC001_PC3_6H	Characteristic direction	Caffeic-acid	Homo sapiens	PC3	In Vitro	10 uM	6hr	0.0139276	3.78846	0.000520565	0.237844
L1000_CPC002_PC3_24H	Characteristic direction	GTP-14564	Homo sapiens	PC3	In Vitro	10 uM	24hr	0.0139276	3.78846	0.000520565	0.237844
L1000_CPC002_PC3_6H	Characteristic direction	Iodophenpropit	Homo sapiens	PC3	In Vitro	10 uM	6hr	0.0139276	3.78846	0.000520565	0.237844
L1000_CPC004_HA1E_24H	Characteristic direction	AG-957	Homo sapiens	HA1E	In Vitro	10 uM	24hr	0.0139276	3.78846	0.000520565	0.237844
L1000_CPC004_PC3_6H	Characteristic direction	Piperlongumine	Homo sapiens	PC3	In Vitro	10 uM	6hr	0.0139276	3.78846	0.000520565	0.237844
L1000_CPC004_VCAP_6H	Characteristic direction	SIB-1893	Homo sapiens	VCAP	In Vitro	10 uM	6hr	0.0139276	3.78846	0.000520565	0.237844
L1000_CPC006_RMUGS_6H	Characteristic direction	NFKB-activation-inhibitor-II	Homo sapiens	RMUGS	In Vitro	6 uM	6hr	0.0139276	3.78846	0.000520565	0.237844
L1000_CPC008_MCF7_6H	Characteristic direction	BRD-K23165181	Homo sapiens	MCF7	In Vitro	10 uM	6hr	0.0139276	3.78846	0.000520565	0.237844
L1000_CPC008_MCF7_6H	Characteristic direction	BRD-K95117060	Homo sapiens	MCF7	In Vitro	10 uM	6hr	0.0139276	3.78846	0.000520565	0.237844
L1000_CPC011_A375_6H	Characteristic direction	Loxoprofen	Homo sapiens	A375	In Vitro	10 uM	6hr	0.0139276	3.78846	0.000520565	0.237844
L1000_CPC013_A549_6H	Characteristic direction	BRD-K80346834	Homo sapiens	A549	In Vitro	10 uM	6hr	0.0139276	3.78846	0.000520565	0.237844
L1000_CPC014_HT29_6H	Characteristic direction	GW-441756	Homo sapiens	HT29	In Vitro	10 uM	6hr	0.0139276	3.78846	0.000520565	0.237844
L1000_CPD001_PC3_24H	Characteristic direction	Pyrimethamine	Homo sapiens	PC3	In Vitro	10 uM	24hr	0.0139276	3.78846	0.000520565	0.237844
L1000_DOSBIO001_PC3_24H	Characteristic direction	Fulvestrant	Homo sapiens	PC3	In Vitro	10 uM	24hr	0.0139276	3.78846	0.000520565	0.237844
L1000_HOG001_A549_24H	Characteristic direction	Cucurbitacin-i	Homo sapiens	A549	In Vitro	0.0412 uM	24hr	0.0139276	3.78846	0.000520565	0.237844
L1000_LJP001_SKBR3_24H	Characteristic direction	Dasatinib	Homo sapiens	SKBR3	In Vitro	2 uM	24hr	0.0139276	3.78846	0.000520565	0.237844
L1000_LJP002_MDAMB231_6H	Characteristic direction	Celastrol	Homo sapiens	MDAMB231	In Vitro	2 uM	6hr	0.0139276	3.78846	0.000520565	0.237844
L1000_MUC.CP002_MCF7_24H	Characteristic direction	Fenretinide	Homo sapiens	MCF7	In Vitro	3.3333 uM	24hr	0.0139276	3.78846	0.000520565	0.237844
L1000_RAD001_PC3_6H	Characteristic direction	Enalapril	Homo sapiens	PC3	In Vitro	0.0137 uM	6hr	0.0139276	3.78846	0.000520565	0.237844
TG-GATEs	limma	Rifampicin	Rattus norvegicus	kidney	In Vivo Repeat	limma combined	limma combined	0.0296528	1.43764	0.000520743	0.87397
L1000_CPC014_SKB_24H	Characteristic direction	Thiostrepton	Homo sapiens	SKB	In Vitro	10 uM	24hr	0.0124224	4.64503	0.000521659	0.170834
L1000_ERG005_VCAP_48H	Characteristic direction	Thioridazine	Homo sapiens	VCAP	In Vitro	1 uM	2d	0.0124224	4.64503	0.000521659	0.170834
GSE44949	Characteristic direction	Trimethoprim	Homo sapiens	kidney	PharmOmics meta	PharmOmics meta	PharmOmics meta	0.0132353	4.14969	0.000523487	0.206877
GSE44949	Characteristic direction	Folic acid biosynthesis inhibitor	Homo sapiens	kidney	PharmOmics meta	PharmOmics meta	PharmOmics meta	0.0132353	4.14969	0.000523487	0.206877
L1000_CPC002_PC3_24H	Characteristic direction	BW-723C86	Homo sapiens	PC3	In Vitro	10 uM	24hr	0.0132353	4.14969	0.000523487	0.206877
L1000_CPC004_PC3_24H	Characteristic direction	Dorsomorphin	Homo sapiens	PC3	In Vitro	10 uM	24hr	0.0132353	4.14969	0.000523487	0.206877
L1000_CPC004_PC3_24H	Characteristic direction	Nicergoline	Homo sapiens	PC3	In Vitro	10 uM	24hr	0.0132353	4.14969	0.000523487	0.206877
L1000_CPC006_HA1E_6H	Characteristic direction	T-5345967	Homo sapiens	HA1E	In Vitro	160 uM	6hr	0.0132353	4.14969	0.000523487	0.206877
L1000_CPC010_A375_6H	Characteristic direction	BRD-K37021324	Homo sapiens	A375	In Vitro	10 uM	6hr	0.0132353	4.14969	0.000523487	0.206877
L1000_CPC012_ASC_24H	Characteristic direction	BRD-K02223034	Homo sapiens	ASC	In Vitro	10 uM	24hr	0.0132353	4.14969	0.000523487	0.206877
L1000_CPC012_SKB_24H	Characteristic direction	K784-3131	Homo sapiens	SKB	In Vitro	10 uM	24hr	0.0132353	4.14969	0.000523487	0.206877
L1000_CPC014_A549_6H	Characteristic direction	Dexamethasone	Homo sapiens	A549	In Vitro	10 uM	6hr	0.0132353	4.14969	0.000523487	0.206877
L1000_CPC014_HCC515_6H	Characteristic direction	Ruxolitinib	Homo sapiens	HCC515	In Vitro	10 uM	6hr	0.0132353	4.14969	0.000523487	0.206877
L1000_CPD003_PC3_24H	Characteristic direction	Primidone	Homo sapiens	PC3	In Vitro	10 uM	24hr	0.0132353	4.14969	0.000523487	0.206877
L1000_HOG003_A549_6H	Characteristic direction	Chloroquine	Homo sapiens	A549	In Vitro	0.3704 uM	6hr	0.0132353	4.14969	0.000523487	0.206877
L1000_MUC.CP003_MCF7_6H	Characteristic direction	AM-580	Homo sapiens	MCF7	In Vitro	1.1111 uM	6hr	0.0132353	4.14969	0.000523487	0.206877
L1000_NMH002_NEU_6H	Characteristic direction	Sorafenib	Homo sapiens	NEU	In Vitro	10 uM	6hr	0.0132353	4.14969	0.000523487	0.206877
DrugMatrix_Affy	limma	Mifepristone	Rattus norvegicus	liver	In Vivo	300 mg/kg	3d	0.0294889	1.42025	0.000523616	0.871385
DrugMatrix_Affy	limma	Sulindac	Rattus norvegicus	liver	In Vitro	limma combined	limma combined	0.0294179	1.41382	0.000526682	0.869778
DrugMatrix_Codelink	limma	Omeprazole	Rattus norvegicus	liver	In Vitro	400 uM	16hr	0.0299145	1.66999	0.000527353	0.878545
GSE75277, GSE23742, GSE18949, GSE37874, GSE56576, GSE100616, E-GEOD-17649	Characteristic direction	Antipyretic	Mus musculus	liver	PharmOmics meta	PharmOmics meta	PharmOmics meta	0.0192484	2.35496	0.000528039	0.714729
GSE16816	Characteristic direction	Metformin	Homo sapiens	gastrointestinal system	PharmOmics meta	PharmOmics meta	PharmOmics meta	0.0114566	5.33671	0.000530104	0.136129
GSE16816	Characteristic direction	Antidiabetic	Homo sapiens	gastrointestinal system	PharmOmics meta	PharmOmics meta	PharmOmics meta	0.0114566	5.33671	0.000530104	0.136129
GSE16816	Characteristic direction	Hypoglycemic	Homo sapiens	gastrointestinal system	PharmOmics meta	PharmOmics meta	PharmOmics meta	0.0114566	5.33671	0.000530104	0.136129
GSE16816	Characteristic direction	AMP kinase activator	Homo sapiens	gastrointestinal system	PharmOmics meta	PharmOmics meta	PharmOmics meta	0.0114566	5.33671	0.000530104	0.136129
DrugMatrix_Codelink	limma	Fluoxetine	Rattus norvegicus	kidney	In Vivo	52 mg/kg	3d	0.0223152	2.74858	0.000532818	0.74752
L1000_CPC003_HA1E_6H	Characteristic direction	Ranitidine	Homo sapiens	HA1E	In Vitro	10 uM	6hr	0.0144928	3.49527	0.000535788	0.267538
L1000_CPC005_HT29_24H	Characteristic direction	LY-294002	Homo sapiens	HT29	In Vitro	10 uM	24hr	0.0144928	3.49527	0.000535788	0.267538
L1000_CPC007_MCF7_24H	Characteristic direction	BRD-K74292317	Homo sapiens	MCF7	In Vitro	10 uM	24hr	0.0144928	3.49527	0.000535788	0.267538
L1000_CPC007_VCAP_6H	Characteristic direction	BRD-K06748700	Homo sapiens	VCAP	In Vitro	10 uM	6hr	0.0144928	3.49527	0.000535788	0.267538
L1000_CPC008_MCF7_6H	Characteristic direction	BRD-K58247702	Homo sapiens	MCF7	In Vitro	10 uM	6hr	0.0144928	3.49527	0.000535788	0.267538
L1000_LJP001_MCF10A_6H	Characteristic direction	CP466722	Homo sapiens	MCF10A	In Vitro	10 uM	6hr	0.0144928	3.49527	0.000535788	0.267538
L1000_LJP001_SKBR3_6H	Characteristic direction	ALW-II-38-3	Homo sapiens	SKBR3	In Vitro	0.4 uM	6hr	0.0144928	3.49527	0.000535788	0.267538
L1000_MUC.CP001_MCF7_24H	Characteristic direction	Trichostatin-a	Homo sapiens	MCF7	In Vitro	10 uM	24hr	0.0144928	3.49527	0.000535788	0.267538
DrugMatrix_Codelink	limma	Safrole	Rattus norvegicus	liver	In Vivo	limma combined	limma combined	0.0300286	1.62197	0.000535923	0.881165
TG-GATEs	limma	Bromoethylamine	Rattus norvegicus	kidney	In Vivo Single	20 mg/kg	24hr	0.0283333	1.93752	0.000536648	0.847771
L1000_CPC001_PC3_6H	Characteristic direction	Mibefradil	Homo sapiens	PC3	In Vitro	10 uM	6hr	0.0149813	3.27338	0.00053764	0.290143
L1000_CPC006_PC3_24H	Characteristic direction	Lovastatin	Homo sapiens	PC3	In Vitro	40 uM	24hr	0.0149813	3.27338	0.00053764	0.290143
L1000_NMH002_NEU_24H	Characteristic direction	Thapsigargin	Homo sapiens	NEU	In Vitro	10 uM	24hr	0.0149813	3.27338	0.00053764	0.290143
DrugMatrix_Codelink	limma	Ifosfamide	Rattus norvegicus	liver	In Vitro	11000 uM	16hr	0.030046	1.5236	0.000538795	0.881724
TG-GATEs	limma	Papaverine	Homo sapiens	liver	In Vitro	12 uM	8hr	0.0139082	3.7706	0.00053906	0.237102
L1000_CPC001_HA1E_6H	Characteristic direction	BU-239	Homo sapiens	HA1E	In Vitro	10 uM	6hr	0.0139082	3.7706	0.00053906	0.237102
L1000_CPC001_PC3_24H	Characteristic direction	Olvanil	Homo sapiens	PC3	In Vitro	10 uM	24hr	0.0139082	3.7706	0.00053906	0.237102
L1000_CPC004_MCF7_6H	Characteristic direction	Guanabenz	Homo sapiens	MCF7	In Vitro	10 uM	6hr	0.0139082	3.7706	0.00053906	0.237102
L1000_CPC006_A375_6H	Characteristic direction	BRD-K84924563	Homo sapiens	A375	In Vitro	40 uM	6hr	0.0139082	3.7706	0.00053906	0.237102
L1000_CPC006_A549_24H	Characteristic direction	PK-11195	Homo sapiens	A549	In Vitro	160 uM	24hr	0.0139082	3.7706	0.00053906	0.237102
L1000_CPC006_A549_6H	Characteristic direction	YK-4279	Homo sapiens	A549	In Vitro	10 uM	6hr	0.0139082	3.7706	0.00053906	0.237102
L1000_CPC006_HCC15_6H	Characteristic direction	Importazole	Homo sapiens	HCC15	In Vitro	60 uM	6hr	0.0139082	3.7706	0.00053906	0.237102
L1000_CPC006_MCF7_24H	Characteristic direction	BO2-inhibits-RAD51	Homo sapiens	MCF7	In Vitro	40 uM	24hr	0.0139082	3.7706	0.00053906	0.237102
L1000_CPC006_VCAP_6H	Characteristic direction	RG-108	Homo sapiens	VCAP	In Vitro	80 uM	6hr	0.0139082	3.7706	0.00053906	0.237102
L1000_CPC007_PC3_6H	Characteristic direction	BRD-K63770300	Homo sapiens	PC3	In Vitro	10 uM	6hr	0.0139082	3.7706	0.00053906	0.237102
L1000_CPC007_VCAP_24H	Characteristic direction	BRD-K76933066	Homo sapiens	VCAP	In Vitro	10 uM	24hr	0.0139082	3.7706	0.00053906	0.237102
L1000_CPC008_A375_6H	Characteristic direction	BRD-A81416315	Homo sapiens	A375	In Vitro	10 uM	6hr	0.0139082	3.7706	0.00053906	0.237102
L1000_CPC008_HCC515_6H	Characteristic direction	BRD-K84864079	Homo sapiens	HCC515	In Vitro	10 uM	6hr	0.0139082	3.7706	0.00053906	0.237102
L1000_CPC010_VCAP_24H	Characteristic direction	CHEMBL-374350	Homo sapiens	VCAP	In Vitro	10 uM	24hr	0.0139082	3.7706	0.00053906	0.237102
L1000_CPC013_ASC_24H	Characteristic direction	PD-0325901	Homo sapiens	ASC	In Vitro	10 uM	24hr	0.0139082	3.7706	0.00053906	0.237102
L1000_CPC013_MCF7_6H	Characteristic direction	BRD-K07161233	Homo sapiens	MCF7	In Vitro	10 uM	6hr	0.0139082	3.7706	0.00053906	0.237102
L1000_CPC014_A549_6H	Characteristic direction	GSK-1070916	Homo sapiens	A549	In Vitro	10 uM	6hr	0.0139082	3.7706	0.00053906	0.237102
L1000_CPC014_PHH_24H	Characteristic direction	EI-346-erlotinib-analog	Homo sapiens	PHH	In Vitro	10 uM	24hr	0.0139082	3.7706	0.00053906	0.237102
L1000_CPD002_PC3_24H	Characteristic direction	Doxorubicin	Homo sapiens	PC3	In Vitro	10 uM	24hr	0.0139082	3.7706	0.00053906	0.237102
L1000_LJP001_BT20_6H	Characteristic direction	Fostamatinib	Homo sapiens	BT20	In Vitro	0.4 uM	6hr	0.0139082	3.7706	0.00053906	0.237102
L1000_LJP001_MCF10A_6H	Characteristic direction	PF-562271	Homo sapiens	MCF10A	In Vitro	10 uM	6hr	0.0139082	3.7706	0.00053906	0.237102
L1000_LJP001_SKBR3_6H	Characteristic direction	AT-7519	Homo sapiens	SKBR3	In Vitro	2 uM	6hr	0.0139082	3.7706	0.00053906	0.237102
L1000_LJP002_HS578T_6H	Characteristic direction	AZD-5438	Homo sapiens	HS578T	In Vitro	0.4 uM	6hr	0.0139082	3.7706	0.00053906	0.237102
L1000_LJP002_MCF10A_24H	Characteristic direction	JNK-9L	Homo sapiens	MCF10A	In Vitro	2 uM	24hr	0.0139082	3.7706	0.00053906	0.237102
L1000_MUC.CP002_MCF7_6H	Characteristic direction	CGS-15943	Homo sapiens	MCF7	In Vitro	10 uM	6hr	0.0139082	3.7706	0.00053906	0.237102
L1000_RAD001_PC3_6H	Characteristic direction	Resveratrol	Homo sapiens	PC3	In Vitro	10 uM	6hr	0.0139082	3.7706	0.00053906	0.237102
DrugMatrix_Codelink	limma	Busulfan	Rattus norvegicus	bone marrow	In Vivo	3 mg/kg	3d	0.0300813	1.56527	0.00054096	0.882423
DrugMatrix_Affy	limma	Citalopram	Rattus norvegicus	liver	In Vitro	150 uM	16hr	0.0293872	1.41145	0.000541573	0.868939
DrugMatrix_Codelink	limma	N,n'-diphenyl-p-phenylenediamine	Rattus norvegicus	kidney	In Vivo	limma combined	limma combined	0.0285941	1.89811	0.000543642	0.85329
DrugMatrix_Codelink	limma	Furosemide	Rattus norvegicus	kidney	In Vivo	375 mg/kg	3d	0.030037	1.60939	0.000543781	0.881445
GSE32008	Characteristic direction	Methotrexate	Homo sapiens	cardiovascular system	PharmOmics meta	PharmOmics meta	PharmOmics meta	0.0132159	4.12573	0.000544453	0.205958
GSE33612	Characteristic direction	Metformin	Homo sapiens	respiratory system	PharmOmics meta	PharmOmics meta	PharmOmics meta	0.0132159	4.12573	0.000544453	0.205958
GSE33612	Characteristic direction	Hypoglycemic	Homo sapiens	respiratory system	PharmOmics meta	PharmOmics meta	PharmOmics meta	0.0132159	4.12573	0.000544453	0.205958
GSE33612	Characteristic direction	AMP kinase activator	Homo sapiens	respiratory system	PharmOmics meta	PharmOmics meta	PharmOmics meta	0.0132159	4.12573	0.000544453	0.205958
L1000_CPC004_PC3_24H	Characteristic direction	Diethylcarbamazine	Homo sapiens	PC3	In Vitro	10 uM	24hr	0.0132159	4.12573	0.000544453	0.205958
L1000_CPC005_A549_24H	Characteristic direction	Cercosporin	Homo sapiens	A549	In Vitro	10 uM	24hr	0.0132159	4.12573	0.000544453	0.205958
L1000_CPC006_HT29_6H	Characteristic direction	MW-A1-12	Homo sapiens	HT29	In Vitro	10 uM	6hr	0.0132159	4.12573	0.000544453	0.205958
L1000_CPC007_A375_24H	Characteristic direction	BRD-K92470030	Homo sapiens	A375	In Vitro	10 uM	24hr	0.0132159	4.12573	0.000544453	0.205958
L1000_CPC008_MCF7_24H	Characteristic direction	BRD-K75784474	Homo sapiens	MCF7	In Vitro	10 uM	24hr	0.0132159	4.12573	0.000544453	0.205958
L1000_CPC008_PC3_24H	Characteristic direction	BRD-K93623501	Homo sapiens	PC3	In Vitro	10 uM	24hr	0.0132159	4.12573	0.000544453	0.205958
L1000_CPC008_PC3_6H	Characteristic direction	BRD-K19059335	Homo sapiens	PC3	In Vitro	10 uM	6hr	0.0132159	4.12573	0.000544453	0.205958
L1000_CPC009_MCF7_24H	Characteristic direction	SB-205607	Homo sapiens	MCF7	In Vitro	10 uM	24hr	0.0132159	4.12573	0.000544453	0.205958
L1000_CPC012_A549_24H	Characteristic direction	K784-3131	Homo sapiens	A549	In Vitro	10 uM	24hr	0.0132159	4.12573	0.000544453	0.205958
L1000_CPC012_MCF7_6H	Characteristic direction	MW-STK33-4A	Homo sapiens	MCF7	In Vitro	10 uM	6hr	0.0132159	4.12573	0.000544453	0.205958
L1000_CPC013_A375_6H	Characteristic direction	BG-FA-0953	Homo sapiens	A375	In Vitro	10 uM	6hr	0.0132159	4.12573	0.000544453	0.205958
L1000_CPC013_PC3_6H	Characteristic direction	BRD-A09984573	Homo sapiens	PC3	In Vitro	10 uM	6hr	0.0132159	4.12573	0.000544453	0.205958
L1000_CPC014_HA1E_6H	Characteristic direction	Canertinib	Homo sapiens	HA1E	In Vitro	10 uM	6hr	0.0132159	4.12573	0.000544453	0.205958
L1000_LJP001_MCF7_6H	Characteristic direction	Selumetinib	Homo sapiens	MCF7	In Vitro	10 uM	6hr	0.0132159	4.12573	0.000544453	0.205958
L1000_CPC005_PC3_24H	Characteristic direction	FG-7142	Homo sapiens	PC3	In Vitro	10 uM	24hr	0.0124031	4.61263	0.000545772	0.170093
L1000_LJP001_MCF7_6H	Characteristic direction	Lapatinib	Homo sapiens	MCF7	In Vitro	2 uM	6hr	0.0124031	4.61263	0.000545772	0.170093
DrugMatrix_Codelink	limma	Griseofulvin	Rattus norvegicus	liver	In Vivo	limma combined	limma combined	0.0279965	1.97811	0.00054594	0.841659
DrugMatrix_Affy	limma	Troglitazone	Rattus norvegicus	liver	In Vivo	1200 mg/kg	3d	0.0279965	1.97811	0.00054594	0.841659
DrugMatrix_Codelink	limma	Clofibrate	Rattus norvegicus	kidney	In Vivo	limma combined	limma combined	0.0292716	1.79239	0.000548931	0.866285
TG-GATEs	limma	Papaverine	Rattus norvegicus	liver	In Vitro	100 uM	2hr	0.0295749	1.73579	0.000551757	0.873201
L1000_CPC005_HA1E_24H	Characteristic direction	Alimemazine	Homo sapiens	HA1E	In Vitro	10 uM	24hr	0.0144737	3.48147	0.000552854	0.266845
L1000_CPC006_HA1E_24H	Characteristic direction	Thioridazine	Homo sapiens	HA1E	In Vitro	10 uM	24hr	0.0144737	3.48147	0.000552854	0.266845
L1000_CPC006_MCF7_24H	Characteristic direction	DL-PDMP	Homo sapiens	MCF7	In Vitro	64 uM	24hr	0.0144737	3.48147	0.000552854	0.266845
L1000_CPC008_A375_24H	Characteristic direction	BRD-K75999307	Homo sapiens	A375	In Vitro	10 uM	24hr	0.0144737	3.48147	0.000552854	0.266845
L1000_CPC013_SKB_24H	Characteristic direction	JNJ-7706621	Homo sapiens	SKB	In Vitro	10 uM	24hr	0.0144737	3.48147	0.000552854	0.266845
L1000_ERG010_VCAP_6H	Characteristic direction	Geldanamycin	Homo sapiens	VCAP	In Vitro	0.4 uM	6hr	0.0144737	3.48147	0.000552854	0.266845
L1000_HDAC002_MCF7_24H	Characteristic direction	Tubastatin-a	Homo sapiens	MCF7	In Vitro	10 uM	24hr	0.0144737	3.48147	0.000552854	0.266845
L1000_LJP002_MCF10A_6H	Characteristic direction	VX-745	Homo sapiens	MCF10A	In Vitro	10 uM	6hr	0.0144737	3.48147	0.000552854	0.266845
L1000_LJP002_SKBR3_24H	Characteristic direction	Masitinib	Homo sapiens	SKBR3	In Vitro	0.08 uM	24hr	0.0144737	3.48147	0.000552854	0.266845
TG-GATEs	limma	Rifampicin	Rattus norvegicus	liver	In Vitro	70 uM	8hr	0.0298667	1.66611	0.000554273	0.877812
L1000_CPC002_HA1E_24H	Characteristic direction	Gavestinel	Homo sapiens	HA1E	In Vitro	10 uM	24hr	0.0138889	3.7529	0.000558095	0.235991
L1000_CPC003_PC3_24H	Characteristic direction	GW-405833	Homo sapiens	PC3	In Vitro	10 uM	24hr	0.0138889	3.7529	0.000558095	0.235991
L1000_CPC004_HEPG2_6H	Characteristic direction	Sirolimus	Homo sapiens	HEPG2	In Vitro	10 uM	6hr	0.0138889	3.7529	0.000558095	0.235991
L1000_CPC004_PC3_24H	Characteristic direction	Perphenazine	Homo sapiens	PC3	In Vitro	10 uM	24hr	0.0138889	3.7529	0.000558095	0.235991
L1000_CPC004_PC3_24H	Characteristic direction	Pifithrin-mu	Homo sapiens	PC3	In Vitro	10 uM	24hr	0.0138889	3.7529	0.000558095	0.235991
L1000_CPC004_VCAP_24H	Characteristic direction	Budesonide	Homo sapiens	VCAP	In Vitro	10 uM	24hr	0.0138889	3.7529	0.000558095	0.235991
L1000_CPC005_VCAP_24H	Characteristic direction	CA-074-Me	Homo sapiens	VCAP	In Vitro	10 uM	24hr	0.0138889	3.7529	0.000558095	0.235991
L1000_CPC006_LOVO_6H	Characteristic direction	Chaetocin	Homo sapiens	LOVO	In Vitro	0.08 uM	6hr	0.0138889	3.7529	0.000558095	0.235991
L1000_CPC006_MCF7_24H	Characteristic direction	Calcitriol	Homo sapiens	MCF7	In Vitro	1 uM	24hr	0.0138889	3.7529	0.000558095	0.235991
L1000_CPC006_MCF7_24H	Characteristic direction	Inhibitor-BEC	Homo sapiens	MCF7	In Vitro	80 uM	24hr	0.0138889	3.7529	0.000558095	0.235991
L1000_CPC006_MCF7_6H	Characteristic direction	BRD-K78716413	Homo sapiens	MCF7	In Vitro	10 uM	6hr	0.0138889	3.7529	0.000558095	0.235991
L1000_CPC006_PC3_24H	Characteristic direction	PKCbeta-inhibitor	Homo sapiens	PC3	In Vitro	10 uM	24hr	0.0138889	3.7529	0.000558095	0.235991
L1000_CPC007_VCAP_24H	Characteristic direction	BRD-K73004613	Homo sapiens	VCAP	In Vitro	10 uM	24hr	0.0138889	3.7529	0.000558095	0.235991
L1000_CPC007_VCAP_6H	Characteristic direction	BRD-K75903201	Homo sapiens	VCAP	In Vitro	10 uM	6hr	0.0138889	3.7529	0.000558095	0.235991
L1000_CPC008_A375_24H	Characteristic direction	VU-0413247-1	Homo sapiens	A375	In Vitro	10 uM	24hr	0.0138889	3.7529	0.000558095	0.235991
L1000_CPC008_A549_6H	Characteristic direction	BRD-K58247702	Homo sapiens	A549	In Vitro	10 uM	6hr	0.0138889	3.7529	0.000558095	0.235991
L1000_CPC008_PC3_24H	Characteristic direction	BRD-K07259155	Homo sapiens	PC3	In Vitro	10 uM	24hr	0.0138889	3.7529	0.000558095	0.235991
L1000_CPC008_PC3_24H	Characteristic direction	BJM-CSC-19	Homo sapiens	PC3	In Vitro	10 uM	24hr	0.0138889	3.7529	0.000558095	0.235991
L1000_CPC013_MCF7_6H	Characteristic direction	BRD-A25416824	Homo sapiens	MCF7	In Vitro	10 uM	6hr	0.0138889	3.7529	0.000558095	0.235991
L1000_CPC014_A549_24H	Characteristic direction	BRD-A13461302	Homo sapiens	A549	In Vitro	10 uM	24hr	0.0138889	3.7529	0.000558095	0.235991
L1000_CPC014_HA1E_6H	Characteristic direction	Guggulsterone	Homo sapiens	HA1E	In Vitro	10 uM	6hr	0.0138889	3.7529	0.000558095	0.235991
L1000_CPC014_HEPG2_6H	Characteristic direction	15-delta-prostaglandin-j2	Homo sapiens	HEPG2	In Vitro	10 uM	6hr	0.0138889	3.7529	0.000558095	0.235991
L1000_CPC014_MCF7_24H	Characteristic direction	NPI-2358	Homo sapiens	MCF7	In Vitro	10 uM	24hr	0.0138889	3.7529	0.000558095	0.235991
L1000_CPC014_SKB_24H	Characteristic direction	Dexketoprofen	Homo sapiens	SKB	In Vitro	10 uM	24hr	0.0138889	3.7529	0.000558095	0.235991
L1000_CPC014_VCAP_24H	Characteristic direction	KM-00927	Homo sapiens	VCAP	In Vitro	10 uM	24hr	0.0138889	3.7529	0.000558095	0.235991
L1000_CPC014_VCAP_6H	Characteristic direction	Cinacalcet	Homo sapiens	VCAP	In Vitro	10 uM	6hr	0.0138889	3.7529	0.000558095	0.235991
L1000_CPC017_A549_24H	Characteristic direction	Trichostatin-a	Homo sapiens	A549	In Vitro	10 uM	24hr	0.0138889	3.7529	0.000558095	0.235991
L1000_CPC020_VCAP_24H	Characteristic direction	Thioridazine	Homo sapiens	VCAP	In Vitro	10 uM	24hr	0.0138889	3.7529	0.000558095	0.235991
L1000_DOS020_VCAP_6H	Characteristic direction	LY-294002	Homo sapiens	VCAP	In Vitro	10 uM	6hr	0.0138889	3.7529	0.000558095	0.235991
L1000_ERG014_PC3_24H	Characteristic direction	Wortmannin	Homo sapiens	PC3	In Vitro	10 uM	24hr	0.0138889	3.7529	0.000558095	0.235991
L1000_ERG014_PC3_24H	Characteristic direction	Vorinostat	Homo sapiens	PC3	In Vitro	0.4 uM	24hr	0.0138889	3.7529	0.000558095	0.235991
L1000_HOG002_MCF7_6H	Characteristic direction	Tanespimycin	Homo sapiens	MCF7	In Vitro	10 uM	6hr	0.0138889	3.7529	0.000558095	0.235991
L1000_HOG003_MCF7_6H	Characteristic direction	Tanespimycin	Homo sapiens	MCF7	In Vitro	10 uM	6hr	0.0138889	3.7529	0.000558095	0.235991
L1000_LJP002_SKBR3_24H	Characteristic direction	Canertinib	Homo sapiens	SKBR3	In Vitro	0.4 uM	24hr	0.0138889	3.7529	0.000558095	0.235991
L1000_MUC.CP006_MCF7_6H	Characteristic direction	T-0156	Homo sapiens	MCF7	In Vitro	0.3704 uM	6hr	0.0138889	3.7529	0.000558095	0.235991
L1000_NMH001_NEU_6H	Characteristic direction	Trichostatin-a	Homo sapiens	NEU	In Vitro	10 uM	6hr	0.0138889	3.7529	0.000558095	0.235991
L1000_PCLB001_PC3_6H	Characteristic direction	SJB-shh-31	Homo sapiens	PC3	In Vitro	0.16 uM	6hr	0.0138889	3.7529	0.000558095	0.235991
DrugMatrix_Affy	limma	Cerivastatin	Rattus norvegicus	liver	In Vivo	7 mg/kg	3d	0.0296188	1.43603	0.000558214	0.87355
DrugMatrix_Affy	limma	Cyclophosphamide	Rattus norvegicus	liver	In Vitro	1320 uM	16hr	0.0299054	1.4841	0.00055836	0.878441
GSE63239	Characteristic direction	Indomethacin	Homo sapiens	connective tissue	PharmOmics meta	PharmOmics meta	PharmOmics meta	0.0114379	5.28566	0.000559135	0.135291
GSE63239	Characteristic direction	COX inhibitor	Homo sapiens	connective tissue	PharmOmics meta	PharmOmics meta	PharmOmics meta	0.0114379	5.28566	0.000559135	0.135291
TG-GATEs	limma	Phenobarbital	Rattus norvegicus	liver	In Vitro	10000 uM	24hr	0.0275989	2.0233	0.000559411	0.834323
TG-GATEs	limma	Enalapril	Rattus norvegicus	liver	In Vitro	limma combined	limma combined	0.0299865	1.50877	0.00055942	0.880327
DrugMatrix_Codelink	limma	Bithionol	Rattus norvegicus	bone marrow	In Vivo	59 mg/kg	24hr	0.0295567	1.73417	0.000561952	0.872852
DrugMatrix_Affy	limma	Dexamethasone	Rattus norvegicus	liver	In Vivo	limma combined	limma combined	0.0279554	1.35651	0.000562323	0.840715
TG-GATEs	limma	Lps	Rattus norvegicus	liver	In Vitro	0.16 ug/mL	24hr	0.0145455	4.7104	0.000563004	0.638326
L1000_CPC004_A375_6H	Characteristic direction	Triclosan	Homo sapiens	A375	In Vitro	10 uM	6hr	0.0131965	4.10184	0.000566102	0.205024
L1000_CPC004_HCC515_6H	Characteristic direction	Phenacetin	Homo sapiens	HCC515	In Vitro	10 uM	6hr	0.0131965	4.10184	0.000566102	0.205024
L1000_CPC004_HEPG2_6H	Characteristic direction	Dicycloverine	Homo sapiens	HEPG2	In Vitro	10 uM	6hr	0.0131965	4.10184	0.000566102	0.205024
L1000_CPC004_MCF7_6H	Characteristic direction	Erythrosine	Homo sapiens	MCF7	In Vitro	10 uM	6hr	0.0131965	4.10184	0.000566102	0.205024
L1000_CPC006_HCC15_6H	Characteristic direction	MLN-2238	Homo sapiens	HCC15	In Vitro	10 uM	6hr	0.0131965	4.10184	0.000566102	0.205024
L1000_CPC006_HCC515_24H	Characteristic direction	MW-A1-12	Homo sapiens	HCC515	In Vitro	10 uM	24hr	0.0131965	4.10184	0.000566102	0.205024
L1000_CPC006_HT29_6H	Characteristic direction	Importazole	Homo sapiens	HT29	In Vitro	60 uM	6hr	0.0131965	4.10184	0.000566102	0.205024
L1000_CPC006_RMGI_6H	Characteristic direction	Curcumin	Homo sapiens	RMGI	In Vitro	48 uM	6hr	0.0131965	4.10184	0.000566102	0.205024
L1000_CPC006_SW948_6H	Characteristic direction	TPCA-1	Homo sapiens	SW948	In Vitro	10 uM	6hr	0.0131965	4.10184	0.000566102	0.205024
L1000_CPC007_A375_24H	Characteristic direction	Emetine	Homo sapiens	A375	In Vitro	10 uM	24hr	0.0131965	4.10184	0.000566102	0.205024
L1000_CPC007_A549_6H	Characteristic direction	BRD-K74029109	Homo sapiens	A549	In Vitro	10 uM	6hr	0.0131965	4.10184	0.000566102	0.205024
L1000_CPC007_VCAP_6H	Characteristic direction	BRD-K69304050	Homo sapiens	VCAP	In Vitro	10 uM	6hr	0.0131965	4.10184	0.000566102	0.205024
L1000_CPC009_MCF7_24H	Characteristic direction	Mafenide	Homo sapiens	MCF7	In Vitro	10 uM	24hr	0.0131965	4.10184	0.000566102	0.205024
L1000_CPC014_HEPG2_6H	Characteristic direction	PD-0325901	Homo sapiens	HEPG2	In Vitro	10 uM	6hr	0.0131965	4.10184	0.000566102	0.205024
L1000_CPC014_VCAP_6H	Characteristic direction	CAY-10585	Homo sapiens	VCAP	In Vitro	10 uM	6hr	0.0131965	4.10184	0.000566102	0.205024
L1000_DEB001_MCF7_24H	Characteristic direction	Trichostatin-a	Homo sapiens	MCF7	In Vitro	10 uM	24hr	0.0131965	4.10184	0.000566102	0.205024
L1000_HDAC002_PC3_24H	Characteristic direction	BRD-K64024097	Homo sapiens	PC3	In Vitro	1.25 uM	24hr	0.0131965	4.10184	0.000566102	0.205024
L1000_HOG001_MCF7_6H	Characteristic direction	Triptolide	Homo sapiens	MCF7	In Vitro	0.1234 uM	6hr	0.0131965	4.10184	0.000566102	0.205024
L1000_HOG003_A549_24H	Characteristic direction	BRD-K50776152	Homo sapiens	A549	In Vitro	0.0045 uM	24hr	0.0131965	4.10184	0.000566102	0.205024
L1000_LJP001_BT20_6H	Characteristic direction	PHA-793887	Homo sapiens	BT20	In Vitro	2 uM	6hr	0.0131965	4.10184	0.000566102	0.205024
DrugMatrix_Affy	limma	Doxorubicin	Rattus norvegicus	liver	In Vitro	limma combined	limma combined	0.0300375	1.57117	0.000567148	0.88155
GSE31421, GSE37302, GSE60618, GSE84251	Characteristic direction	Lenalidomide	Homo sapiens	immune system	PharmOmics meta	PharmOmics meta	PharmOmics meta	0.014944	3.25117	0.000569261	0.288209
GSE31421, GSE37302, GSE60618, GSE84251	Characteristic direction	TNF-alpha inhibitor	Homo sapiens	immune system	PharmOmics meta	PharmOmics meta	PharmOmics meta	0.014944	3.25117	0.000569261	0.288209
L1000_CPC020_VCAP_24H	Characteristic direction	Amoxapine	Homo sapiens	VCAP	In Vitro	10 uM	24hr	0.014944	3.25117	0.000569261	0.288209
L1000_CPC004_MCF7_6H	Characteristic direction	Rottlerin	Homo sapiens	MCF7	In Vitro	10 uM	6hr	0.0144547	3.46776	0.000570372	0.265749
L1000_CPC004_PC3_24H	Characteristic direction	Rottlerin	Homo sapiens	PC3	In Vitro	10 uM	24hr	0.0144547	3.46776	0.000570372	0.265749
L1000_CPC004_VCAP_24H	Characteristic direction	Verteporfin	Homo sapiens	VCAP	In Vitro	10 uM	24hr	0.0144547	3.46776	0.000570372	0.265749
L1000_CPC006_VCAP_6H	Characteristic direction	Piperlongumine	Homo sapiens	VCAP	In Vitro	10 uM	6hr	0.0144547	3.46776	0.000570372	0.265749
L1000_CPC007_HT29_24H	Characteristic direction	BRD-K03552198	Homo sapiens	HT29	In Vitro	10 uM	24hr	0.0144547	3.46776	0.000570372	0.265749
L1000_CPC008_PC3_24H	Characteristic direction	BRD-A30612536	Homo sapiens	PC3	In Vitro	10 uM	24hr	0.0144547	3.46776	0.000570372	0.265749
L1000_CPC014_HA1E_6H	Characteristic direction	EI-247	Homo sapiens	HA1E	In Vitro	10 uM	6hr	0.0144547	3.46776	0.000570372	0.265749
L1000_CPC014_HT29_6H	Characteristic direction	BRD-K23841751	Homo sapiens	HT29	In Vitro	10 uM	6hr	0.0144547	3.46776	0.000570372	0.265749
L1000_CPC016_MCF7_6H	Characteristic direction	Geldanamycin	Homo sapiens	MCF7	In Vitro	10 uM	6hr	0.0144547	3.46776	0.000570372	0.265749
L1000_CPD001_MCF7_6H	Characteristic direction	Niclosamide	Homo sapiens	MCF7	In Vitro	10 uM	6hr	0.0144547	3.46776	0.000570372	0.265749
L1000_LJP002_BT20_24H	Characteristic direction	Buparlisib	Homo sapiens	BT20	In Vitro	10 uM	24hr	0.0144547	3.46776	0.000570372	0.265749
L1000_CPC006_MCF7_24H	Characteristic direction	Bortezomib	Homo sapiens	MCF7	In Vitro	0.04 uM	24hr	0.0123839	4.57944	0.000570779	0.169336
DrugMatrix_Affy	limma	Beta-estradiol	Rattus norvegicus	liver	In Vivo	150 mg/kg	6hr	0.0299324	1.49579	0.000573836	0.879
TG-GATEs	limma	Lomustine	Homo sapiens	liver	In Vitro	24 uM	8hr	0.00750469	11.8104	0.000576797	0.0564238
L1000_CPC001_HA1E_6H	Characteristic direction	Austricine	Homo sapiens	HA1E	In Vitro	10 uM	6hr	0.0138696	3.73538	0.000577683	0.234847
L1000_CPC001_PC3_6H	Characteristic direction	SKF-77434	Homo sapiens	PC3	In Vitro	10 uM	6hr	0.0138696	3.73538	0.000577683	0.234847
L1000_CPC001_PC3_6H	Characteristic direction	RG-13022	Homo sapiens	PC3	In Vitro	10 uM	6hr	0.0138696	3.73538	0.000577683	0.234847
L1000_CPC001_VCAP_24H	Characteristic direction	IKK-16	Homo sapiens	VCAP	In Vitro	10 uM	24hr	0.0138696	3.73538	0.000577683	0.234847
L1000_CPC004_HA1E_24H	Characteristic direction	Dioxybenzone	Homo sapiens	HA1E	In Vitro	10 uM	24hr	0.0138696	3.73538	0.000577683	0.234847
L1000_CPC004_HCC515_6H	Characteristic direction	Triclosan	Homo sapiens	HCC515	In Vitro	10 uM	6hr	0.0138696	3.73538	0.000577683	0.234847
L1000_CPC004_VCAP_6H	Characteristic direction	Piperlongumine	Homo sapiens	VCAP	In Vitro	10 uM	6hr	0.0138696	3.73538	0.000577683	0.234847
L1000_CPC005_A375_24H	Characteristic direction	BMY-45778	Homo sapiens	A375	In Vitro	10 uM	24hr	0.0138696	3.73538	0.000577683	0.234847
L1000_CPC005_HT29_6H	Characteristic direction	GSK-3-inhibitor-II	Homo sapiens	HT29	In Vitro	10 uM	6hr	0.0138696	3.73538	0.000577683	0.234847
L1000_CPC006_HCC15_6H	Characteristic direction	RO-28-1675	Homo sapiens	HCC15	In Vitro	160 uM	6hr	0.0138696	3.73538	0.000577683	0.234847
L1000_CPC007_HA1E_6H	Characteristic direction	BRD-K27630941	Homo sapiens	HA1E	In Vitro	10 uM	6hr	0.0138696	3.73538	0.000577683	0.234847
L1000_CPC008_A375_6H	Characteristic direction	BRD-K18711687	Homo sapiens	A375	In Vitro	10 uM	6hr	0.0138696	3.73538	0.000577683	0.234847
L1000_CPC009_HCC515_6H	Characteristic direction	BRD-K12393722	Homo sapiens	HCC515	In Vitro	10 uM	6hr	0.0138696	3.73538	0.000577683	0.234847
L1000_CPC010_A375_6H	Characteristic direction	BRD-K21788104	Homo sapiens	A375	In Vitro	10 uM	6hr	0.0138696	3.73538	0.000577683	0.234847
L1000_CPC013_MCF7_24H	Characteristic direction	BRD-K75418381	Homo sapiens	MCF7	In Vitro	10 uM	24hr	0.0138696	3.73538	0.000577683	0.234847
L1000_CPC013_PC3_6H	Characteristic direction	BRD-K48204702	Homo sapiens	PC3	In Vitro	10 uM	6hr	0.0138696	3.73538	0.000577683	0.234847
L1000_CPC013_VCAP_24H	Characteristic direction	Obatoclax	Homo sapiens	VCAP	In Vitro	10 uM	24hr	0.0138696	3.73538	0.000577683	0.234847
L1000_CPC014_A549_24H	Characteristic direction	U-0126	Homo sapiens	A549	In Vitro	10 uM	24hr	0.0138696	3.73538	0.000577683	0.234847
L1000_CPC014_HA1E_6H	Characteristic direction	BRD-K66902379	Homo sapiens	HA1E	In Vitro	10 uM	6hr	0.0138696	3.73538	0.000577683	0.234847
L1000_CPC014_MCF7_6H	Characteristic direction	SU-11274	Homo sapiens	MCF7	In Vitro	10 uM	6hr	0.0138696	3.73538	0.000577683	0.234847
L1000_CPC014_MCF7_6H	Characteristic direction	ST-4062971	Homo sapiens	MCF7	In Vitro	10 uM	6hr	0.0138696	3.73538	0.000577683	0.234847
L1000_CPC015_ASC_24H	Characteristic direction	Vorinostat	Homo sapiens	ASC	In Vitro	10 uM	24hr	0.0138696	3.73538	0.000577683	0.234847
L1000_DOS051_HT29_24H	Characteristic direction	Geldanamycin	Homo sapiens	HT29	In Vitro	10 uM	24hr	0.0138696	3.73538	0.000577683	0.234847
L1000_ERG015_PC3_6H	Characteristic direction	Wortmannin	Homo sapiens	PC3	In Vitro	0.08 uM	6hr	0.0138696	3.73538	0.000577683	0.234847
L1000_HOG001_MCF7_24H	Characteristic direction	Cucurbitacin-i	Homo sapiens	MCF7	In Vitro	0.1235 uM	24hr	0.0138696	3.73538	0.000577683	0.234847
L1000_HOG002_MCF7_24H	Characteristic direction	Tretinoin	Homo sapiens	MCF7	In Vitro	0.1234 uM	24hr	0.0138696	3.73538	0.000577683	0.234847
L1000_LJP002_MCF7_6H	Characteristic direction	MK-1775	Homo sapiens	MCF7	In Vitro	0.08 uM	6hr	0.0138696	3.73538	0.000577683	0.234847
DrugMatrix_Affy	limma	Ifosfamide	Rattus norvegicus	liver	In Vitro	limma combined	limma combined	0.0271864	1.381	0.000578054	0.825625
TG-GATEs	limma	Quinidine	Rattus norvegicus	liver	In Vitro	40 uM	24hr	0.0300195	1.5485	0.000579022	0.880746
DrugMatrix_Affy	limma	Leflunomide	Rattus norvegicus	kidney	In Vivo	limma combined	limma combined	0.0299756	1.51588	0.0005822	0.879873
DrugMatrix_Affy	limma	Pioglitazone	Rattus norvegicus	liver	In Vivo	limma combined	limma combined	0.0299756	1.51588	0.0005822	0.879873
TG-GATEs	limma	Ethionamide	Rattus norvegicus	liver	In Vivo Single	300 mg/kg	9hr	0.0298829	1.4844	0.0005824	0.877952
GSE78234, E-GEOD-26790, GSE58421	Characteristic direction	Histone deacetylase inhibitor	Homo sapiens	immune system	PharmOmics meta	PharmOmics meta	PharmOmics meta	0.0162272	2.69162	0.000583175	0.364064
TG-GATEs	limma	Bendazac	Rattus norvegicus	liver	In Vivo Single	limma combined	limma combined	0.0297378	1.45521	0.000583513	0.875576
DrugMatrix_Codelink	limma	Simvastatin	Rattus norvegicus	liver	In Vitro	160 uM	16hr	0.0260022	2.21101	0.000585839	0.804073
DrugMatrix_Codelink	limma	Nafenopin	Rattus norvegicus	liver	In Vivo	338 mg/kg	24hr	0.0263158	2.17183	0.000585886	0.81043
DrugMatrix_Affy	limma	Diclofenac	Rattus norvegicus	liver	In Vivo	10 mg/kg	3d	0.028386	1.90771	0.00058622	0.848959
DrugMatrix_Codelink	limma	Roflumilast	Rattus norvegicus	cardiovascular system	In Vivo	limma combined	limma combined	0.0292748	1.77371	0.000587481	0.866424
L1000_CPC002_PC3_24H	Characteristic direction	T-0901317	Homo sapiens	PC3	In Vitro	10 uM	24hr	0.0144357	3.45413	0.00058835	0.264702
L1000_CPC003_VCAP_6H	Characteristic direction	Vinblastine	Homo sapiens	VCAP	In Vitro	10 uM	6hr	0.0144357	3.45413	0.00058835	0.264702
L1000_CPC006_MCF7_6H	Characteristic direction	Geldanamycin	Homo sapiens	MCF7	In Vitro	10 uM	6hr	0.0144357	3.45413	0.00058835	0.264702
L1000_CPC012_A549_6H	Characteristic direction	Panobinostat	Homo sapiens	A549	In Vitro	10 uM	6hr	0.0144357	3.45413	0.00058835	0.264702
L1000_CPC014_MCF7_24H	Characteristic direction	BX-912	Homo sapiens	MCF7	In Vitro	10 uM	24hr	0.0144357	3.45413	0.00058835	0.264702
L1000_HOG002_MCF7_24H	Characteristic direction	Niclosamide	Homo sapiens	MCF7	In Vitro	3.33 uM	24hr	0.0144357	3.45413	0.00058835	0.264702
L1000_MUC.CP003_MCF7_6H	Characteristic direction	Geldanamycin	Homo sapiens	MCF7	In Vitro	10 uM	6hr	0.0144357	3.45413	0.00058835	0.264702
L1000_NMH002_FIBRNPC_24H	Characteristic direction	PP-2	Homo sapiens	FIBRNPC	In Vitro	10 uM	24hr	0.0144357	3.45413	0.00058835	0.264702
GSE81277	Characteristic direction	Vinblastine	Homo sapiens	urogenital system	PharmOmics meta	PharmOmics meta	PharmOmics meta	0.0131772	4.07906	0.000588451	0.204121
GSE81277	Characteristic direction	Tubulin polymerization inhibitor	Homo sapiens	urogenital system	PharmOmics meta	PharmOmics meta	PharmOmics meta	0.0131772	4.07906	0.000588451	0.204121
L1000_CPC002_HA1E_24H	Characteristic direction	Nobiletin	Homo sapiens	HA1E	In Vitro	10 uM	24hr	0.0131772	4.07906	0.000588451	0.204121
L1000_CPC003_VCAP_24H	Characteristic direction	Estradiol	Homo sapiens	VCAP	In Vitro	10 uM	24hr	0.0131772	4.07906	0.000588451	0.204121
L1000_CPC003_VCAP_24H	Characteristic direction	Bezafibrate	Homo sapiens	VCAP	In Vitro	10 uM	24hr	0.0131772	4.07906	0.000588451	0.204121
L1000_CPC008_A375_6H	Characteristic direction	DM-163	Homo sapiens	A375	In Vitro	10 uM	6hr	0.0131772	4.07906	0.000588451	0.204121
L1000_CPC008_A375_6H	Characteristic direction	BRD-K19410523	Homo sapiens	A375	In Vitro	10 uM	6hr	0.0131772	4.07906	0.000588451	0.204121
L1000_CPC008_MCF7_6H	Characteristic direction	BRD-K75999307	Homo sapiens	MCF7	In Vitro	10 uM	6hr	0.0131772	4.07906	0.000588451	0.204121
L1000_CPC013_PC3_6H	Characteristic direction	ST-4070169	Homo sapiens	PC3	In Vitro	10 uM	6hr	0.0131772	4.07906	0.000588451	0.204121
L1000_CPC014_A375_6H	Characteristic direction	Staurosporine	Homo sapiens	A375	In Vitro	10 uM	6hr	0.0131772	4.07906	0.000588451	0.204121
L1000_CPC014_SKB_24H	Characteristic direction	WYE-354	Homo sapiens	SKB	In Vitro	10 uM	24hr	0.0131772	4.07906	0.000588451	0.204121
L1000_CPC020_VCAP_6H	Characteristic direction	Dipyridamole	Homo sapiens	VCAP	In Vitro	10 uM	6hr	0.0131772	4.07906	0.000588451	0.204121
L1000_DOS013_VCAP_24H	Characteristic direction	LY-294002	Homo sapiens	VCAP	In Vitro	10 uM	24hr	0.0131772	4.07906	0.000588451	0.204121
L1000_DOS023_VCAP_6H	Characteristic direction	Geldanamycin	Homo sapiens	VCAP	In Vitro	10 uM	6hr	0.0131772	4.07906	0.000588451	0.204121
L1000_LJP001_MDAMB231_6H	Characteristic direction	CGP-60474	Homo sapiens	MDAMB231	In Vitro	0.4 uM	6hr	0.0131772	4.07906	0.000588451	0.204121
L1000_LJP002_MCF10A_24H	Characteristic direction	Sunitinib	Homo sapiens	MCF10A	In Vitro	10 uM	24hr	0.0131772	4.07906	0.000588451	0.204121
E-GEOD-16214, E-GEOD-14386	Characteristic direction	Interferon beta	Homo sapiens	hematopoietic system	PharmOmics meta	PharmOmics meta	PharmOmics meta	0.0114193	5.23617	0.000589415	0.134808
E-GEOD-16214, E-GEOD-14386	Characteristic direction	Biological response modifier	Homo sapiens	hematopoietic system	PharmOmics meta	PharmOmics meta	PharmOmics meta	0.0114193	5.23617	0.000589415	0.134808
DrugMatrix_MODAFINIL_liver, DrugMatrix_PEMOLINE_hepatocyte, DrugMatrix_PEMOLINE_liver, TG-GATEs_caffeine_in_vitro, TG-GATEs_caffeine_in_vivo_single, TG-GATEs_caffeine_in_vivo_repeat, TG-GATEs_pemoline_in_vitro, TG-GATEs_pemoline_in_vivo_single, TG-GATEs_pemoline_in_vivo_repeat	Characteristic direction	Stimulant	Rattus norvegicus	liver	PharmOmics meta	PharmOmics meta	PharmOmics meta	0.0288462	1.83957	0.000592664	0.858355
DrugMatrix_Codelink	limma	Rolipram	Rattus norvegicus	cardiovascular system	In Vivo	limma combined	limma combined	0.0295022	1.72934	0.000593555	0.871874
DrugMatrix_Affy	limma	Lansoprazole	Rattus norvegicus	liver	In Vitro	240 uM	16hr	0.0276106	1.35927	0.000596181	0.834428
L1000_CPC006_VCAP_24H	Characteristic direction	Forskolin	Homo sapiens	VCAP	In Vitro	10 uM	24hr	0.0123648	4.54674	0.000596704	0.168514
L1000_CPC013_MCF7_6H	Characteristic direction	PD-184352	Homo sapiens	MCF7	In Vitro	10 uM	6hr	0.0123648	4.54674	0.000596704	0.168514
L1000_CPC001_HA1E_6H	Characteristic direction	Rimcazole	Homo sapiens	HA1E	In Vitro	10 uM	6hr	0.0138504	3.71802	0.000597837	0.23388
L1000_CPC001_HCC515_6H	Characteristic direction	D-64406	Homo sapiens	HCC515	In Vitro	10 uM	6hr	0.0138504	3.71802	0.000597837	0.23388
L1000_CPC001_VCAP_24H	Characteristic direction	L-368899	Homo sapiens	VCAP	In Vitro	10 uM	24hr	0.0138504	3.71802	0.000597837	0.23388
L1000_CPC002_HA1E_24H	Characteristic direction	T-0901317	Homo sapiens	HA1E	In Vitro	10 uM	24hr	0.0138504	3.71802	0.000597837	0.23388
L1000_CPC002_HA1E_6H	Characteristic direction	Orphenadrine	Homo sapiens	HA1E	In Vitro	10 uM	6hr	0.0138504	3.71802	0.000597837	0.23388
L1000_CPC002_PC3_6H	Characteristic direction	Cyclopiazonic-acid	Homo sapiens	PC3	In Vitro	10 uM	6hr	0.0138504	3.71802	0.000597837	0.23388
L1000_CPC003_HCC515_24H	Characteristic direction	LY-364947	Homo sapiens	HCC515	In Vitro	10 uM	24hr	0.0138504	3.71802	0.000597837	0.23388
L1000_CPC004_HEPG2_6H	Characteristic direction	Mitomycin-c	Homo sapiens	HEPG2	In Vitro	10 uM	6hr	0.0138504	3.71802	0.000597837	0.23388
L1000_CPC006_MCF7_6H	Characteristic direction	PJ-34	Homo sapiens	MCF7	In Vitro	10 uM	6hr	0.0138504	3.71802	0.000597837	0.23388
L1000_CPC007_MCF7_6H	Characteristic direction	Geldanamycin	Homo sapiens	MCF7	In Vitro	10 uM	6hr	0.0138504	3.71802	0.000597837	0.23388
L1000_CPC008_HCC515_6H	Characteristic direction	Chlorpromazine	Homo sapiens	HCC515	In Vitro	10 uM	6hr	0.0138504	3.71802	0.000597837	0.23388
L1000_CPC008_HCC515_6H	Characteristic direction	TL-HRAS-24	Homo sapiens	HCC515	In Vitro	10 uM	6hr	0.0138504	3.71802	0.000597837	0.23388
L1000_CPC010_HCC515_6H	Characteristic direction	BRD-A25170757	Homo sapiens	HCC515	In Vitro	10 uM	6hr	0.0138504	3.71802	0.000597837	0.23388
L1000_CPC011_VCAP_24H	Characteristic direction	Paroxetine	Homo sapiens	VCAP	In Vitro	10 uM	24hr	0.0138504	3.71802	0.000597837	0.23388
L1000_CPC013_HEPG2_6H	Characteristic direction	ST-4029573	Homo sapiens	HEPG2	In Vitro	10 uM	6hr	0.0138504	3.71802	0.000597837	0.23388
L1000_CPC014_A549_24H	Characteristic direction	PD-173074	Homo sapiens	A549	In Vitro	10 uM	24hr	0.0138504	3.71802	0.000597837	0.23388
L1000_CPC014_HEPG2_6H	Characteristic direction	Androstenol	Homo sapiens	HEPG2	In Vitro	10 uM	6hr	0.0138504	3.71802	0.000597837	0.23388
L1000_CPC014_PC3_6H	Characteristic direction	Lopinavir	Homo sapiens	PC3	In Vitro	10 uM	6hr	0.0138504	3.71802	0.000597837	0.23388
L1000_CPC020_VCAP_24H	Characteristic direction	17-beta-estradiol	Homo sapiens	VCAP	In Vitro	10 uM	24hr	0.0138504	3.71802	0.000597837	0.23388
L1000_LJP001_MCF10A_6H	Characteristic direction	PF-562271	Homo sapiens	MCF10A	In Vitro	0.4 uM	6hr	0.0138504	3.71802	0.000597837	0.23388
L1000_LJP001_SKBR3_6H	Characteristic direction	MLN-8054	Homo sapiens	SKBR3	In Vitro	0.4 uM	6hr	0.0138504	3.71802	0.000597837	0.23388
L1000_LJP002_HS578T_6H	Characteristic direction	NVP-AUY922	Homo sapiens	HS578T	In Vitro	10 uM	6hr	0.0138504	3.71802	0.000597837	0.23388
L1000_LJP002_MDAMB231_24H	Characteristic direction	AZD-5438	Homo sapiens	MDAMB231	In Vitro	10 uM	24hr	0.0138504	3.71802	0.000597837	0.23388
L1000_NMH002_NPC_24H	Characteristic direction	Pterostilbene	Homo sapiens	NPC	In Vitro	10 uM	24hr	0.0138504	3.71802	0.000597837	0.23388
L1000_NMH002_NPC_6H	Characteristic direction	Vorinostat	Homo sapiens	NPC	In Vitro	10 uM	6hr	0.0138504	3.71802	0.000597837	0.23388
DrugMatrix_MIFEPRISTONE_liver, DrugMatrix_NORETHINDRONE_hepatocyte, DrugMatrix_NORETHINDRONE_liver, DrugMatrix_ETHINYLESTRADIOL_hepatocyte, DrugMatrix_ETHINYLESTRADIOL_liver, DrugMatrix_NORETHINDRONE ACETATE_liver, DrugMatrix_MEGESTROL ACETATE_liver, TG-GATEs_ethinylestradiol_in_vitro, TG-GATEs_ethinylestradiol_in_vivo_single, TG-GATEs_ethinylestradiol_in_vivo_repeat	Characteristic direction	Contraceptive	Rattus norvegicus	liver	PharmOmics meta	PharmOmics meta	PharmOmics meta	0.0298583	1.63888	0.000600322	0.877672
DrugMatrix_Affy	limma	Omeprazole	Rattus norvegicus	liver	In Vitro	400 uM	16hr	0.0293617	1.41051	0.000601043	0.86859
DrugMatrix_Affy	limma	Methapyrilene	Rattus norvegicus	liver	In Vitro	300 uM	16hr	0.0291651	1.39443	0.000602354	0.864818
DrugMatrix_Codelink	limma	Venlafaxine	Rattus norvegicus	liver	In Vivo	limma combined	limma combined	0.0262881	2.16708	0.000603257	0.809697
DrugMatrix_Codelink	limma	Isotretinoin	Rattus norvegicus	liver	In Vitro	500 uM	24hr	0.029932	1.50753	0.000603854	0.87893
DrugMatrix_Affy	limma	Diethylstilbestrol	Rattus norvegicus	liver	In Vivo	280 mg/kg	6hr	0.0296278	1.44063	0.00060408	0.87376
L1000_CPC004_PC3_6H	Characteristic direction	Forskolin	Homo sapiens	PC3	In Vitro	10 uM	6hr	0.0144168	3.4406	0.000606799	0.26351
L1000_CPC006_A375_6H	Characteristic direction	DG-041	Homo sapiens	A375	In Vitro	40 uM	6hr	0.0144168	3.4406	0.000606799	0.26351
L1000_CPC006_HCC15_6H	Characteristic direction	Cucurbitacin-i	Homo sapiens	HCC15	In Vitro	10 uM	6hr	0.0144168	3.4406	0.000606799	0.26351
L1000_CPC006_NCIH508_6H	Characteristic direction	Cucurbitacin-i	Homo sapiens	NCIH508	In Vitro	10 uM	6hr	0.0144168	3.4406	0.000606799	0.26351
L1000_CPC006_THP1_6H	Characteristic direction	Cyclosporin-a	Homo sapiens	THP1	In Vitro	10 uM	6hr	0.0144168	3.4406	0.000606799	0.26351
L1000_DOS052_HT29_24H	Characteristic direction	Vorinostat	Homo sapiens	HT29	In Vitro	10 uM	24hr	0.0144168	3.4406	0.000606799	0.26351
L1000_DOSBIO001_A375_24H	Characteristic direction	Wortmannin	Homo sapiens	A375	In Vitro	3.33333 uM	24hr	0.0144168	3.4406	0.000606799	0.26351
L1000_HOG001_A549_6H	Characteristic direction	Trichostatin-a	Homo sapiens	A549	In Vitro	0.1235 uM	6hr	0.0144168	3.4406	0.000606799	0.26351
DrugMatrix_Codelink	limma	Methotrexate	Rattus norvegicus	liver	In Vivo	limma combined	limma combined	0.0298656	1.63143	0.000607654	0.877742
DrugMatrix_Codelink	limma	Pirinixic acid	Rattus norvegicus	liver	In Vivo	364 mg/kg	5d	0.027307	2.03847	0.000607897	0.828385
TG-GATEs	limma	Gemfibrozil	Rattus norvegicus	liver	In Vivo Repeat	100 mg/kg	4d	0.027307	2.03847	0.000607897	0.828385
DrugMatrix_Codelink	limma	1-naphthyl isothiocyanate	Rattus norvegicus	liver	In Vitro	limma combined	limma combined	0.029975	1.56662	0.000608495	0.879768
TG-GATEs	limma	Methapyrilene	Rattus norvegicus	liver	In Vivo Single	100 mg/kg	9hr	0.0299598	1.52668	0.000609388	0.879489
DrugMatrix_Affy	limma	Microcystin-lr	Rattus norvegicus	liver	In Vitro	.07 uM	24hr	0.029976	1.55343	0.000610047	0.879978
DrugMatrix_Codelink	limma	Valeric acid	Rattus norvegicus	liver	In Vitro	23000 uM	24hr	0.0297738	1.46545	0.000610209	0.876345
DrugMatrix_Codelink	limma	Ethinylestradiol	Rattus norvegicus	liver	In Vitro	190 uM	16hr	0.0299609	1.58055	0.00061037	0.879558
GSE79413	Characteristic direction	Doxorubicin	Homo sapiens	immune system	PharmOmics meta	PharmOmics meta	PharmOmics meta	0.0131579	4.05605	0.000611518	0.203219
GSE63790	Characteristic direction	Vemurafenib	Homo sapiens	hematopoietic system	PharmOmics meta	PharmOmics meta	PharmOmics meta	0.0131579	4.05605	0.000611518	0.203219
GSE63790	Characteristic direction	BRAF kinase inhibitor	Homo sapiens	hematopoietic system	PharmOmics meta	PharmOmics meta	PharmOmics meta	0.0131579	4.05605	0.000611518	0.203219
L1000_CPC001_VCAP_24H	Characteristic direction	Brefeldin-a	Homo sapiens	VCAP	In Vitro	10 uM	24hr	0.0131579	4.05605	0.000611518	0.203219
L1000_CPC004_HCC515_24H	Characteristic direction	Chlortalidone	Homo sapiens	HCC515	In Vitro	10 uM	24hr	0.0131579	4.05605	0.000611518	0.203219
L1000_CPC004_PC3_24H	Characteristic direction	Naringenin	Homo sapiens	PC3	In Vitro	10 uM	24hr	0.0131579	4.05605	0.000611518	0.203219
L1000_CPC006_A375_6H	Characteristic direction	YK-4279	Homo sapiens	A375	In Vitro	10 uM	6hr	0.0131579	4.05605	0.000611518	0.203219
L1000_CPC006_WSUDLCL2_6H	Characteristic direction	Curcumin	Homo sapiens	WSUDLCL2	In Vitro	48 uM	6hr	0.0131579	4.05605	0.000611518	0.203219
L1000_CPC007_HCC515_6H	Characteristic direction	K784-3131	Homo sapiens	HCC515	In Vitro	10 uM	6hr	0.0131579	4.05605	0.000611518	0.203219
L1000_CPC008_MCF7_24H	Characteristic direction	BRD-K88622704	Homo sapiens	MCF7	In Vitro	10 uM	24hr	0.0131579	4.05605	0.000611518	0.203219
L1000_CPC008_PC3_6H	Characteristic direction	Rottlerin	Homo sapiens	PC3	In Vitro	10 uM	6hr	0.0131579	4.05605	0.000611518	0.203219
L1000_CPC010_HA1E_6H	Characteristic direction	BRD-A18411371	Homo sapiens	HA1E	In Vitro	10 uM	6hr	0.0131579	4.05605	0.000611518	0.203219
L1000_CPC011_MCF7_6H	Characteristic direction	Flubendazole	Homo sapiens	MCF7	In Vitro	10 uM	6hr	0.0131579	4.05605	0.000611518	0.203219
L1000_CPC012_HT29_6H	Characteristic direction	BRD-K10554164	Homo sapiens	HT29	In Vitro	10 uM	6hr	0.0131579	4.05605	0.000611518	0.203219
L1000_ERG015_VCAP_6H	Characteristic direction	LY-294002	Homo sapiens	VCAP	In Vitro	10 uM	6hr	0.0131579	4.05605	0.000611518	0.203219
L1000_HDAC002_HA1E_24H	Characteristic direction	Geldanamycin	Homo sapiens	HA1E	In Vitro	10 uM	24hr	0.0131579	4.05605	0.000611518	0.203219
L1000_LJP001_BT20_6H	Characteristic direction	GSK-3-inhibitor-IX	Homo sapiens	BT20	In Vitro	0.4 uM	6hr	0.0131579	4.05605	0.000611518	0.203219
L1000_LJP001_MDAMB231_6H	Characteristic direction	Sorafenib	Homo sapiens	MDAMB231	In Vitro	2 uM	6hr	0.0131579	4.05605	0.000611518	0.203219
L1000_LJP002_BT20_24H	Characteristic direction	ZM-447439	Homo sapiens	BT20	In Vitro	0.08 uM	24hr	0.0131579	4.05605	0.000611518	0.203219
L1000_LJP002_HS578T_6H	Characteristic direction	CYT387	Homo sapiens	HS578T	In Vitro	0.4 uM	6hr	0.0131579	4.05605	0.000611518	0.203219
DrugMatrix_Affy	limma	Estriol	Rattus norvegicus	liver	In Vivo	313 mg/kg	5d	0.0296296	1.44166	0.000613151	0.87383
GSE40341, DrugMatrix_CHLORPROMAZINE_hepatocyte, DrugMatrix_CINNARIZINE_liver, DrugMatrix_TROPISETRON_liver, TG-GATEs_chlorpromazine_in_vitro, TG-GATEs_chlorpromazine_in_vivo_single, TG-GATEs_chlorpromazine_in_vivo_repeat	Characteristic direction	Anti-emetic	Rattus norvegicus	liver	PharmOmics meta	PharmOmics meta	PharmOmics meta	0.0278746	1.96273	0.000616329	0.839248
L1000_ASG001_MCF7_24H	Characteristic direction	Radicicol	Homo sapiens	MCF7	In Vitro	10 uM	24hr	0.0138313	3.70082	0.000618568	0.232962
L1000_CPC001_HA1E_24H	Characteristic direction	EMD-41000	Homo sapiens	HA1E	In Vitro	10 uM	24hr	0.0138313	3.70082	0.000618568	0.232962
L1000_CPC002_VCAP_6H	Characteristic direction	JTE-013	Homo sapiens	VCAP	In Vitro	10 uM	6hr	0.0138313	3.70082	0.000618568	0.232962
L1000_CPC004_PC3_6H	Characteristic direction	Alclometasone	Homo sapiens	PC3	In Vitro	10 uM	6hr	0.0138313	3.70082	0.000618568	0.232962
L1000_CPC005_HT29_24H	Characteristic direction	Trichostatin-a	Homo sapiens	HT29	In Vitro	10 uM	24hr	0.0138313	3.70082	0.000618568	0.232962
L1000_CPC005_MCF7_6H	Characteristic direction	CMPD-1	Homo sapiens	MCF7	In Vitro	10 uM	6hr	0.0138313	3.70082	0.000618568	0.232962
L1000_CPC005_VCAP_6H	Characteristic direction	BMY-45778	Homo sapiens	VCAP	In Vitro	10 uM	6hr	0.0138313	3.70082	0.000618568	0.232962
L1000_CPC006_PC3_24H	Characteristic direction	Pimozide	Homo sapiens	PC3	In Vitro	10 uM	24hr	0.0138313	3.70082	0.000618568	0.232962
L1000_CPC007_A375_24H	Characteristic direction	BRD-K70415218	Homo sapiens	A375	In Vitro	10 uM	24hr	0.0138313	3.70082	0.000618568	0.232962
L1000_CPC007_PC3_6H	Characteristic direction	BRD-K85275009	Homo sapiens	PC3	In Vitro	10 uM	6hr	0.0138313	3.70082	0.000618568	0.232962
L1000_CPC008_HEPG2_6H	Characteristic direction	BRD-K52163391	Homo sapiens	HEPG2	In Vitro	10 uM	6hr	0.0138313	3.70082	0.000618568	0.232962
L1000_CPC008_PC3_6H	Characteristic direction	BRD-K24156250	Homo sapiens	PC3	In Vitro	10 uM	6hr	0.0138313	3.70082	0.000618568	0.232962
L1000_CPC011_HA1E_6H	Characteristic direction	Geldanamycin	Homo sapiens	HA1E	In Vitro	10 uM	6hr	0.0138313	3.70082	0.000618568	0.232962
L1000_CPC011_MCF7_24H	Characteristic direction	Repaglinide	Homo sapiens	MCF7	In Vitro	10 uM	24hr	0.0138313	3.70082	0.000618568	0.232962
L1000_CPC012_VCAP_24H	Characteristic direction	BRD-K44494044	Homo sapiens	VCAP	In Vitro	10 uM	24hr	0.0138313	3.70082	0.000618568	0.232962
L1000_CPC013_ASC_24H	Characteristic direction	Oligomycin-a	Homo sapiens	ASC	In Vitro	10 uM	24hr	0.0138313	3.70082	0.000618568	0.232962
L1000_CPC013_NEU_24H	Characteristic direction	BRD-K51608872	Homo sapiens	NEU	In Vitro	10 uM	24hr	0.0138313	3.70082	0.000618568	0.232962
L1000_CPC013_PC3_24H	Characteristic direction	YM-155	Homo sapiens	PC3	In Vitro	10 uM	24hr	0.0138313	3.70082	0.000618568	0.232962
L1000_CPC014_HT29_6H	Characteristic direction	Tenofovir	Homo sapiens	HT29	In Vitro	10 uM	6hr	0.0138313	3.70082	0.000618568	0.232962
L1000_CPC015_SKB_24H	Characteristic direction	Vorinostat	Homo sapiens	SKB	In Vitro	10 uM	24hr	0.0138313	3.70082	0.000618568	0.232962
L1000_CPC020_PC3_6H	Characteristic direction	Fluocinolone	Homo sapiens	PC3	In Vitro	10 uM	6hr	0.0138313	3.70082	0.000618568	0.232962
L1000_DOS054_MCF7_24H	Characteristic direction	Trichostatin-a	Homo sapiens	MCF7	In Vitro	10 uM	24hr	0.0138313	3.70082	0.000618568	0.232962
L1000_HOG003_A549_6H	Characteristic direction	Trichostatin-a	Homo sapiens	A549	In Vitro	3.33 uM	6hr	0.0138313	3.70082	0.000618568	0.232962
L1000_LJP001_BT20_6H	Characteristic direction	BMS-345541	Homo sapiens	BT20	In Vitro	0.4 uM	6hr	0.0138313	3.70082	0.000618568	0.232962
L1000_LJP001_MCF10A_6H	Characteristic direction	BI-2536	Homo sapiens	MCF10A	In Vitro	10 uM	6hr	0.0138313	3.70082	0.000618568	0.232962
L1000_LJP001_MDAMB231_24H	Characteristic direction	WZ-4002	Homo sapiens	MDAMB231	In Vitro	2 uM	24hr	0.0138313	3.70082	0.000618568	0.232962
DrugMatrix_Codelink	limma	Tranilast	Rattus norvegicus	liver	In Vivo	300 mg/kg	3d	0.0262605	2.16235	0.000621077	0.809068
TG-GATEs	limma	Interleukin 6, human	Homo sapiens	liver	In Vitro	2 ng/mL	8hr	0.0123457	4.51454	0.000623571	0.16729
L1000_CPC005_HT29_24H	Characteristic direction	Thapsigargin	Homo sapiens	HT29	In Vitro	10 uM	24hr	0.0143979	3.42718	0.000625727	0.26264
L1000_CPC011_PC3_24H	Characteristic direction	Oligomycin-c	Homo sapiens	PC3	In Vitro	10 uM	24hr	0.0143979	3.42718	0.000625727	0.26264
L1000_CPC013_MCF7_24H	Characteristic direction	GSK-461364	Homo sapiens	MCF7	In Vitro	10 uM	24hr	0.0143979	3.42718	0.000625727	0.26264
L1000_CPC013_NPC_24H	Characteristic direction	BRD-K92489476	Homo sapiens	NPC	In Vitro	10 uM	24hr	0.0143979	3.42718	0.000625727	0.26264
L1000_CPC014_MCF7_6H	Characteristic direction	NVP-TAE684	Homo sapiens	MCF7	In Vitro	10 uM	6hr	0.0143979	3.42718	0.000625727	0.26264
L1000_LJP001_SKBR3_6H	Characteristic direction	OSI-027	Homo sapiens	SKBR3	In Vitro	2 uM	6hr	0.0143979	3.42718	0.000625727	0.26264
GSE63005	Characteristic direction	Imipramine	Mus musculus	nervous system	PharmOmics meta	PharmOmics meta	PharmOmics meta	0.0172612	2.78363	0.000629123	0.644961
DrugMatrix_Affy	limma	Ibuprofen	Rattus norvegicus	kidney	In Vivo	263 mg/kg	5d	0.0297723	1.46835	0.000629213	0.876275
DrugMatrix_Affy	limma	Econazole	Rattus norvegicus	liver	In Vivo	334 mg/kg	5d	0.0288809	1.81843	0.000630142	0.859229
TG-GATEs	limma	Disulfiram	Rattus norvegicus	liver	In Vivo Single	600 mg/kg	9hr	0.0278503	1.95968	0.00063133	0.838829
DrugMatrix_Codelink	limma	Carbon tetrachloride	Rattus norvegicus	liver	In Vivo	1175 mg/kg	6hr	0.0299424	1.53923	0.000631684	0.879174
TG-GATEs	limma	Ciprofloxacin	Rattus norvegicus	liver	In Vivo Repeat	limma combined	limma combined	0.0299424	1.53923	0.000631684	0.879174
DrugMatrix_Codelink	limma	2-acetylaminofluorene	Rattus norvegicus	kidney	In Vivo	30 mg/kg	24hr	0.0299048	1.59329	0.000634118	0.878371
TG-GATEs_in_vitro	Characteristic direction	Captopril	Homo sapiens	liver	PharmOmics meta	PharmOmics meta	PharmOmics meta	0.0131387	4.03329	0.000635318	0.202285
TG-GATEs_vitamin_a_in_vitro	Characteristic direction	Vitamin A	Homo sapiens	liver	PharmOmics meta	PharmOmics meta	PharmOmics meta	0.0131387	4.03329	0.000635318	0.202285
TG-GATEs_in_vitro	Characteristic direction	Clofibrate	Homo sapiens	liver	PharmOmics meta	PharmOmics meta	PharmOmics meta	0.0131387	4.03329	0.000635318	0.202285
TG-GATEs_in_vitro	Characteristic direction	Naproxen	Homo sapiens	liver	PharmOmics meta	PharmOmics meta	PharmOmics meta	0.0131387	4.03329	0.000635318	0.202285
TG-GATEs_in_vitro	Characteristic direction	Amitriptyline	Homo sapiens	liver	PharmOmics meta	PharmOmics meta	PharmOmics meta	0.0131387	4.03329	0.000635318	0.202285
TG-GATEs_in_vitro	Characteristic direction	Propylthiouracil	Homo sapiens	liver	PharmOmics meta	PharmOmics meta	PharmOmics meta	0.0131387	4.03329	0.000635318	0.202285
TG-GATEs_in_vitro	Characteristic direction	Griseofulvin	Homo sapiens	liver	PharmOmics meta	PharmOmics meta	PharmOmics meta	0.0131387	4.03329	0.000635318	0.202285
L1000_CPC002_PC3_24H	Characteristic direction	GW-441756	Homo sapiens	PC3	In Vitro	10 uM	24hr	0.0131387	4.03329	0.000635318	0.202285
L1000_CPC003_PC3_24H	Characteristic direction	Canrenoic-acid	Homo sapiens	PC3	In Vitro	10 uM	24hr	0.0131387	4.03329	0.000635318	0.202285
L1000_CPC007_A375_24H	Characteristic direction	BRD-K07101857	Homo sapiens	A375	In Vitro	10 uM	24hr	0.0131387	4.03329	0.000635318	0.202285
L1000_CPC007_MCF7_24H	Characteristic direction	BRD-K85275009	Homo sapiens	MCF7	In Vitro	10 uM	24hr	0.0131387	4.03329	0.000635318	0.202285
L1000_CPC007_MCF7_6H	Characteristic direction	BRD-K37940862	Homo sapiens	MCF7	In Vitro	10 uM	6hr	0.0131387	4.03329	0.000635318	0.202285
L1000_CPC007_PC3_6H	Characteristic direction	FU-JMBII127B	Homo sapiens	PC3	In Vitro	10 uM	6hr	0.0131387	4.03329	0.000635318	0.202285
L1000_CPC008_VCAP_6H	Characteristic direction	KU-C104127	Homo sapiens	VCAP	In Vitro	10 uM	6hr	0.0131387	4.03329	0.000635318	0.202285
L1000_CPC008_VCAP_6H	Characteristic direction	BRD-K91449330	Homo sapiens	VCAP	In Vitro	10 uM	6hr	0.0131387	4.03329	0.000635318	0.202285
L1000_CPC012_MCF7_24H	Characteristic direction	Trichostatin-a	Homo sapiens	MCF7	In Vitro	10 uM	24hr	0.0131387	4.03329	0.000635318	0.202285
L1000_CPC013_MCF7_6H	Characteristic direction	BRD-K59460069	Homo sapiens	MCF7	In Vitro	10 uM	6hr	0.0131387	4.03329	0.000635318	0.202285
L1000_CPC013_PC3_6H	Characteristic direction	BRD-K00390580	Homo sapiens	PC3	In Vitro	10 uM	6hr	0.0131387	4.03329	0.000635318	0.202285
L1000_CPC014_NEU_24H	Characteristic direction	Nilotinib	Homo sapiens	NEU	In Vitro	10 uM	24hr	0.0131387	4.03329	0.000635318	0.202285
L1000_CPC014_VCAP_6H	Characteristic direction	Pazopanib	Homo sapiens	VCAP	In Vitro	10 uM	6hr	0.0131387	4.03329	0.000635318	0.202285
GSE29912, GSE70559, DrugMatrix_DEXAMETHASONE_hepatocyte, DrugMatrix_DEXAMETHASONE_liver, DrugMatrix_DESLORATADINE_hepatocyte, TG-GATEs_dexamethasone_in_vivo_single	Characteristic direction	Antipruritic	Rattus norvegicus	liver	PharmOmics meta	PharmOmics meta	PharmOmics meta	0.0294826	1.7136	0.000635769	0.871315
DrugMatrix_Codelink	limma	Benzyl acetate	Rattus norvegicus	kidney	In Vivo	limma combined	limma combined	0.029318	1.74333	0.000639151	0.867612
DrugMatrix_Codelink	limma	6-mercaptopurine	Rattus norvegicus	liver	In Vitro	limma combined	limma combined	0.0267857	2.08956	0.000639597	0.819443
DrugMatrix_Codelink	limma	N-nitrosodimethylamine	Rattus norvegicus	liver	In Vivo	limma combined	limma combined	0.0267857	2.08956	0.000639597	0.819443
L1000_CPC001_HA1E_6H	Characteristic direction	Lylamine	Homo sapiens	HA1E	In Vitro	10 uM	6hr	0.0138122	3.68378	0.00063989	0.231995
L1000_CPC001_PC3_6H	Characteristic direction	T-98475	Homo sapiens	PC3	In Vitro	10 uM	6hr	0.0138122	3.68378	0.00063989	0.231995
L1000_CPC001_VCAP_24H	Characteristic direction	Cyclosporin-a	Homo sapiens	VCAP	In Vitro	10 uM	24hr	0.0138122	3.68378	0.00063989	0.231995
L1000_CPC001_VCAP_6H	Characteristic direction	Syrosingopine	Homo sapiens	VCAP	In Vitro	10 uM	6hr	0.0138122	3.68378	0.00063989	0.231995
L1000_CPC002_HA1E_24H	Characteristic direction	GW-843682X	Homo sapiens	HA1E	In Vitro	10 uM	24hr	0.0138122	3.68378	0.00063989	0.231995
L1000_CPC002_PC3_24H	Characteristic direction	Vanoxerine	Homo sapiens	PC3	In Vitro	10 uM	24hr	0.0138122	3.68378	0.00063989	0.231995
L1000_CPC002_PC3_24H	Characteristic direction	Embelin	Homo sapiens	PC3	In Vitro	10 uM	24hr	0.0138122	3.68378	0.00063989	0.231995
L1000_CPC002_VCAP_24H	Characteristic direction	Noretynodrel	Homo sapiens	VCAP	In Vitro	10 uM	24hr	0.0138122	3.68378	0.00063989	0.231995
L1000_CPC002_VCAP_24H	Characteristic direction	PD-198306	Homo sapiens	VCAP	In Vitro	10 uM	24hr	0.0138122	3.68378	0.00063989	0.231995
L1000_CPC003_PC3_6H	Characteristic direction	Oleanolic-acid	Homo sapiens	PC3	In Vitro	10 uM	6hr	0.0138122	3.68378	0.00063989	0.231995
L1000_CPC006_HT29_6H	Characteristic direction	7b-cis	Homo sapiens	HT29	In Vitro	10 uM	6hr	0.0138122	3.68378	0.00063989	0.231995
L1000_CPC006_VCAP_24H	Characteristic direction	MST-312	Homo sapiens	VCAP	In Vitro	11.1 uM	24hr	0.0138122	3.68378	0.00063989	0.231995
L1000_CPC007_HA1E_6H	Characteristic direction	BRD-K26767475	Homo sapiens	HA1E	In Vitro	10 uM	6hr	0.0138122	3.68378	0.00063989	0.231995
L1000_CPC008_HCC515_6H	Characteristic direction	BRD-K67550673	Homo sapiens	HCC515	In Vitro	10 uM	6hr	0.0138122	3.68378	0.00063989	0.231995
L1000_CPC008_VCAP_6H	Characteristic direction	BRD-K19134488	Homo sapiens	VCAP	In Vitro	10 uM	6hr	0.0138122	3.68378	0.00063989	0.231995
L1000_CPC009_PC3_24H	Characteristic direction	Wortmannin	Homo sapiens	PC3	In Vitro	10 uM	24hr	0.0138122	3.68378	0.00063989	0.231995
L1000_CPC011_A549_6H	Characteristic direction	Picrotoxin	Homo sapiens	A549	In Vitro	10 uM	6hr	0.0138122	3.68378	0.00063989	0.231995
L1000_CPC012_PHH_24H	Characteristic direction	BRD-K95253417	Homo sapiens	PHH	In Vitro	10 uM	24hr	0.0138122	3.68378	0.00063989	0.231995
L1000_CPC012_SKB_24H	Characteristic direction	BRD-K48823327	Homo sapiens	SKB	In Vitro	10 uM	24hr	0.0138122	3.68378	0.00063989	0.231995
L1000_CPC013_HCC515_6H	Characteristic direction	Wortmannin	Homo sapiens	HCC515	In Vitro	10 uM	6hr	0.0138122	3.68378	0.00063989	0.231995
L1000_CPC014_A549_24H	Characteristic direction	Alitretinoin	Homo sapiens	A549	In Vitro	10 uM	24hr	0.0138122	3.68378	0.00063989	0.231995
L1000_CPC014_A549_6H	Characteristic direction	WZ-3146	Homo sapiens	A549	In Vitro	10 uM	6hr	0.0138122	3.68378	0.00063989	0.231995
L1000_LJP001_BT20_24H	Characteristic direction	WZ-4002	Homo sapiens	BT20	In Vitro	10 uM	24hr	0.0138122	3.68378	0.00063989	0.231995
L1000_LJP002_HS578T_6H	Characteristic direction	GDC-0879	Homo sapiens	HS578T	In Vitro	0.08 uM	6hr	0.0138122	3.68378	0.00063989	0.231995
L1000_LJP002_SKBR3_6H	Characteristic direction	Pyrazolanthrone	Homo sapiens	SKBR3	In Vitro	10 uM	6hr	0.0138122	3.68378	0.00063989	0.231995
L1000_PCLB001_A549_6H	Characteristic direction	Trichostatin-a	Homo sapiens	A549	In Vitro	3.33 uM	6hr	0.0138122	3.68378	0.00063989	0.231995
TG-GATEs	limma	Cyclophosphamide	Rattus norvegicus	kidney	In Vivo Single	limma combined	limma combined	0.0291913	1.39663	0.000642228	0.865377
DrugMatrix_Codelink	limma	Pravastatin	Rattus norvegicus	muscular system	In Vivo	limma combined	limma combined	0.02886	1.81632	0.000643154	0.858879
L1000_CPC006_HA1E_6H	Characteristic direction	Niclosamide	Homo sapiens	HA1E	In Vitro	10 uM	6hr	0.0143791	3.41386	0.000645144	0.261995
L1000_CPC006_HT29_24H	Characteristic direction	Isoliquiritigenin	Homo sapiens	HT29	In Vitro	10 uM	24hr	0.0143791	3.41386	0.000645144	0.261995
L1000_CPD003_MCF7_24H	Characteristic direction	Flubendazole	Homo sapiens	MCF7	In Vitro	10 uM	24hr	0.0143791	3.41386	0.000645144	0.261995
L1000_LJP001_SKBR3_24H	Characteristic direction	Lapatinib	Homo sapiens	SKBR3	In Vitro	0.08 uM	24hr	0.0143791	3.41386	0.000645144	0.261995
DrugMatrix_Codelink	limma	Omeprazole	Rattus norvegicus	liver	In Vitro	400 uM	24hr	0.0299145	1.57196	0.000646053	0.878545
DrugMatrix_Codelink	limma	Indomethacin	Rattus norvegicus	liver	In Vivo	4.5 mg/kg	3d	0.029654	1.66868	0.000650647	0.874039
DrugMatrix_Codelink	limma	Tocainide	Rattus norvegicus	liver	In Vivo	limma combined	limma combined	0.0293567	1.73118	0.000651111	0.86852
L1000_CPC007_PC3_6H	Characteristic direction	FU-JMBII227B	Homo sapiens	PC3	In Vitro	10 uM	6hr	0.0123267	4.4828	0.000651407	0.166371
GSE72081	Characteristic direction	Ampicillin	Mus musculus	liver	PharmOmics meta	PharmOmics meta	PharmOmics meta	0.0150068	3.42445	0.000652118	0.548062
GSE72081	Characteristic direction	Cell wall biosynthesis inhibitor	Mus musculus	liver	PharmOmics meta	PharmOmics meta	PharmOmics meta	0.0150068	3.42445	0.000652118	0.548062
TG-GATEs	limma	Cyclophosphamide	Rattus norvegicus	kidney	In Vivo Repeat	15 mg/kg	15d	0.00988142	8.30705	0.000652364	0.583275
DrugMatrix_Affy	limma	Atorvastatin	Rattus norvegicus	kidney	In Vivo	limma combined	limma combined	0.0294471	1.71051	0.000658772	0.870407
L1000_CPC003_VCAP_6H	Characteristic direction	Levocabastine	Homo sapiens	VCAP	In Vitro	10 uM	6hr	0.0131195	4.01079	0.00065987	0.201447
L1000_CPC004_MCF7_6H	Characteristic direction	Pidorubicine	Homo sapiens	MCF7	In Vitro	10 uM	6hr	0.0131195	4.01079	0.00065987	0.201447
L1000_CPC006_HCC15_6H	Characteristic direction	Manumycin-a	Homo sapiens	HCC15	In Vitro	10 uM	6hr	0.0131195	4.01079	0.00065987	0.201447
L1000_CPC006_HT29_6H	Characteristic direction	Triptolide	Homo sapiens	HT29	In Vitro	0.08 uM	6hr	0.0131195	4.01079	0.00065987	0.201447
L1000_CPC006_HT29_6H	Characteristic direction	PJ-34	Homo sapiens	HT29	In Vitro	10 uM	6hr	0.0131195	4.01079	0.00065987	0.201447
L1000_CPC006_MCF7_6H	Characteristic direction	MW-A1-12	Homo sapiens	MCF7	In Vitro	10 uM	6hr	0.0131195	4.01079	0.00065987	0.201447
L1000_CPC008_VCAP_6H	Characteristic direction	BRD-A17757596	Homo sapiens	VCAP	In Vitro	10 uM	6hr	0.0131195	4.01079	0.00065987	0.201447
L1000_CPC011_PC3_6H	Characteristic direction	Pravastatin	Homo sapiens	PC3	In Vitro	10 uM	6hr	0.0131195	4.01079	0.00065987	0.201447
L1000_CPC012_HA1E_6H	Characteristic direction	CAY-10578	Homo sapiens	HA1E	In Vitro	10 uM	6hr	0.0131195	4.01079	0.00065987	0.201447
L1000_CPC012_VCAP_24H	Characteristic direction	BRD-K62459624	Homo sapiens	VCAP	In Vitro	10 uM	24hr	0.0131195	4.01079	0.00065987	0.201447
L1000_CPC014_NEU_24H	Characteristic direction	Cinacalcet	Homo sapiens	NEU	In Vitro	10 uM	24hr	0.0131195	4.01079	0.00065987	0.201447
L1000_CPD001_MCF7_6H	Characteristic direction	Minaprine	Homo sapiens	MCF7	In Vitro	10 uM	6hr	0.0131195	4.01079	0.00065987	0.201447
L1000_LJP001_MCF10A_6H	Characteristic direction	AS-605240	Homo sapiens	MCF10A	In Vitro	0.4 uM	6hr	0.0131195	4.01079	0.00065987	0.201447
L1000_LJP002_SKBR3_6H	Characteristic direction	FR-180204	Homo sapiens	SKBR3	In Vitro	2 uM	6hr	0.0131195	4.01079	0.00065987	0.201447
L1000_MUC.CP001_NKDBA_24H	Characteristic direction	SA-85901	Homo sapiens	NKDBA	In Vitro	1.1236 uM	24hr	0.0131195	4.01079	0.00065987	0.201447
L1000_MUC.CP003_MCF7_6H	Characteristic direction	Triciribine	Homo sapiens	MCF7	In Vitro	0.3704 uM	6hr	0.0131195	4.01079	0.00065987	0.201447
DrugMatrix_Codelink	limma	Thioguanine	Rattus norvegicus	spleen	In Vivo	24 mg/kg	5d	0.0290055	1.78678	0.000661279	0.861814
L1000_CPC004_HA1E_6H	Characteristic direction	EMD-386088	Homo sapiens	HA1E	In Vitro	10 uM	6hr	0.0137931	3.66689	0.000661815	0.230915
L1000_CPC004_VCAP_24H	Characteristic direction	Trimipramine	Homo sapiens	VCAP	In Vitro	10 uM	24hr	0.0137931	3.66689	0.000661815	0.230915
L1000_CPC005_A375_6H	Characteristic direction	Berbamine	Homo sapiens	A375	In Vitro	10 uM	6hr	0.0137931	3.66689	0.000661815	0.230915
L1000_CPC006_HCC515_6H	Characteristic direction	Geldanamycin	Homo sapiens	HCC515	In Vitro	10 uM	6hr	0.0137931	3.66689	0.000661815	0.230915
L1000_CPC006_HEPG2_6H	Characteristic direction	TL-HRAS-61	Homo sapiens	HEPG2	In Vitro	10 uM	6hr	0.0137931	3.66689	0.000661815	0.230915
L1000_CPC006_HT29_6H	Characteristic direction	Mepacrine	Homo sapiens	HT29	In Vitro	10 uM	6hr	0.0137931	3.66689	0.000661815	0.230915
L1000_CPC006_MCF7_6H	Characteristic direction	Bisindolylmaleimide	Homo sapiens	MCF7	In Vitro	12.12 uM	6hr	0.0137931	3.66689	0.000661815	0.230915
L1000_CPC006_MCF7_6H	Characteristic direction	Trifluoperazine	Homo sapiens	MCF7	In Vitro	10 uM	6hr	0.0137931	3.66689	0.000661815	0.230915
L1000_CPC006_VCAP_24H	Characteristic direction	Pimozide	Homo sapiens	VCAP	In Vitro	10 uM	24hr	0.0137931	3.66689	0.000661815	0.230915
L1000_CPC007_HT29_24H	Characteristic direction	BRD-A58924247	Homo sapiens	HT29	In Vitro	10 uM	24hr	0.0137931	3.66689	0.000661815	0.230915
L1000_CPC008_HCC515_6H	Characteristic direction	BRD-K70693222	Homo sapiens	HCC515	In Vitro	10 uM	6hr	0.0137931	3.66689	0.000661815	0.230915
L1000_CPC009_VCAP_24H	Characteristic direction	5-nonyloxytryptamine	Homo sapiens	VCAP	In Vitro	10 uM	24hr	0.0137931	3.66689	0.000661815	0.230915
L1000_CPC010_HT29_6H	Characteristic direction	BRD-K59840856	Homo sapiens	HT29	In Vitro	10 uM	6hr	0.0137931	3.66689	0.000661815	0.230915
L1000_CPC011_A375_6H	Characteristic direction	Repaglinide	Homo sapiens	A375	In Vitro	10 uM	6hr	0.0137931	3.66689	0.000661815	0.230915
L1000_CPC011_MCF7_24H	Characteristic direction	Vinorelbine	Homo sapiens	MCF7	In Vitro	10 uM	24hr	0.0137931	3.66689	0.000661815	0.230915
L1000_CPC012_HCC515_6H	Characteristic direction	K784-3131	Homo sapiens	HCC515	In Vitro	10 uM	6hr	0.0137931	3.66689	0.000661815	0.230915
L1000_CPC012_VCAP_24H	Characteristic direction	BRD-K13794505	Homo sapiens	VCAP	In Vitro	10 uM	24hr	0.0137931	3.66689	0.000661815	0.230915
L1000_CPC013_A549_24H	Characteristic direction	Imatinib	Homo sapiens	A549	In Vitro	10 uM	24hr	0.0137931	3.66689	0.000661815	0.230915
L1000_CPC014_ASC_24H	Characteristic direction	Ruxolitinib	Homo sapiens	ASC	In Vitro	10 uM	24hr	0.0137931	3.66689	0.000661815	0.230915
L1000_CPC014_HT29_6H	Characteristic direction	Hydroxycholesterol	Homo sapiens	HT29	In Vitro	10 uM	6hr	0.0137931	3.66689	0.000661815	0.230915
L1000_CPC014_PC3_24H	Characteristic direction	Trichostatin-a	Homo sapiens	PC3	In Vitro	10 uM	24hr	0.0137931	3.66689	0.000661815	0.230915
L1000_CPC014_PC3_24H	Characteristic direction	AZD-6482	Homo sapiens	PC3	In Vitro	10 uM	24hr	0.0137931	3.66689	0.000661815	0.230915
L1000_CPC014_SKB_24H	Characteristic direction	EMF-sumo1-4	Homo sapiens	SKB	In Vitro	10 uM	24hr	0.0137931	3.66689	0.000661815	0.230915
L1000_CPC020_HT29_6H	Characteristic direction	Wortmannin	Homo sapiens	HT29	In Vitro	10 uM	6hr	0.0137931	3.66689	0.000661815	0.230915
L1000_CPC020_HT29_6H	Characteristic direction	Piperacillin	Homo sapiens	HT29	In Vitro	10 uM	6hr	0.0137931	3.66689	0.000661815	0.230915
L1000_CPD001_MCF7_24H	Characteristic direction	Methotrexate	Homo sapiens	MCF7	In Vitro	10 uM	24hr	0.0137931	3.66689	0.000661815	0.230915
L1000_ERG003_VCAP_6H	Characteristic direction	BRD-K77432048	Homo sapiens	VCAP	In Vitro	10 uM	6hr	0.0137931	3.66689	0.000661815	0.230915
L1000_ERG014_PC3_6H	Characteristic direction	Wortmannin	Homo sapiens	PC3	In Vitro	2 uM	6hr	0.0137931	3.66689	0.000661815	0.230915
L1000_LJP001_BT20_24H	Characteristic direction	AZD-8055	Homo sapiens	BT20	In Vitro	10 uM	24hr	0.0137931	3.66689	0.000661815	0.230915
L1000_PCLB001_A549_24H	Characteristic direction	Trichostatin-a	Homo sapiens	A549	In Vitro	0.63 uM	24hr	0.0137931	3.66689	0.000661815	0.230915
L1000_PRISM001_A375_24H	Characteristic direction	GSK-1070916	Homo sapiens	A375	In Vitro	10 uM	24hr	0.0137931	3.66689	0.000661815	0.230915
DrugMatrix_Codelink	limma	Eucalyptol	Rattus norvegicus	kidney	In Vivo	930 mg/kg	5d	0.0283912	1.87547	0.000663672	0.849204
L1000_CPC002_PC3_6H	Characteristic direction	Formoterol	Homo sapiens	PC3	In Vitro	10 uM	6hr	0.0143603	3.40065	0.00066506	0.260948
L1000_CPC006_HT29_6H	Characteristic direction	DL-PDMP	Homo sapiens	HT29	In Vitro	64 uM	6hr	0.0143603	3.40065	0.00066506	0.260948
L1000_CPC009_VCAP_24H	Characteristic direction	Etodolac	Homo sapiens	VCAP	In Vitro	10 uM	24hr	0.0143603	3.40065	0.00066506	0.260948
DrugMatrix_Codelink	limma	Colchicine	Rattus norvegicus	kidney	In Vivo	limma combined	limma combined	0.0298893	1.52498	0.000665485	0.878161
TG-GATEs	limma	Moxisylyte	Rattus norvegicus	liver	In Vitro	600 uM	24hr	0.0285054	1.85784	0.000668621	0.851474
TG-GATEs	limma	3-methylcholanthrene	Rattus norvegicus	liver	In Vivo Single	10 mg/kg	3hr	0.0264766	2.11509	0.000669306	0.81312
TG-GATEs	limma	Ticlopidine	Rattus norvegicus	liver	In Vivo Single	300 mg/kg	9hr	0.0144928	4.57485	0.000670734	0.637662
DrugMatrix_TACROLIMUS_hepatocyte, DrugMatrix_DESLORATADINE_hepatocyte, DrugMatrix_DIPHENHYDRAMINE_hepatocyte, DrugMatrix_LORATADINE_hepatocyte, DrugMatrix_PROMETHAZINE_liver, TG-GATEs_promethazine_in_vitro, TG-GATEs_promethazine_in_vivo_single, TG-GATEs_promethazine_in_vivo_repeat, TG-GATEs_chlorpheniramine_in_vitro, TG-GATEs_chlorpheniramine_in_vivo_single, TG-GATEs_chlorpheniramine_in_vivo_repeat	Characteristic direction	Antiallergic	Rattus norvegicus	liver	PharmOmics meta	PharmOmics meta	PharmOmics meta	0.0298574	1.58389	0.000673927	0.877602
TG-GATEs	limma	Puromycin aminonucleoside	Rattus norvegicus	liver	In Vitro	2500 uM	2hr	0.0279424	1.92935	0.000678601	0.840156
L1000_CPC003_HA1E_6H	Characteristic direction	Dactinomycin	Homo sapiens	HA1E	In Vitro	10 uM	6hr	0.0123077	4.45152	0.000680235	0.165695
L1000_CPC005_PC3_6H	Characteristic direction	Quinethazone	Homo sapiens	PC3	In Vitro	10 uM	6hr	0.0123077	4.45152	0.000680235	0.165695
L1000_CPC006_HT29_6H	Characteristic direction	COT-10b	Homo sapiens	HT29	In Vitro	44.4 uM	6hr	0.0123077	4.45152	0.000680235	0.165695
TG-GATEs	limma	Azathioprine	Rattus norvegicus	liver	In Vitro	limma combined	limma combined	0.0294464	1.4223	0.000680572	0.870232
GSE9600, GSE61495, GSE62027, GSE80667, E-GEOD-21483	Characteristic direction	Cetuximab	Homo sapiens	integument	PharmOmics meta	PharmOmics meta	PharmOmics meta	0.0137741	3.65017	0.000684356	0.229804
GSE28185, E-TABM-740, GSE70774, GSE38511	Characteristic direction	Analgesic	Homo sapiens	hematopoietic system	PharmOmics meta	PharmOmics meta	PharmOmics meta	0.0137741	3.65017	0.000684356	0.229804
GSE28185, E-TABM-740, GSE70774, GSE38511	Characteristic direction	Antipyretic	Homo sapiens	hematopoietic system	PharmOmics meta	PharmOmics meta	PharmOmics meta	0.0137741	3.65017	0.000684356	0.229804
GSE9600, GSE61495, GSE62027, GSE80667, E-GEOD-21483	Characteristic direction	Anti-epidermal growth factor receptor antibody	Homo sapiens	integument	PharmOmics meta	PharmOmics meta	PharmOmics meta	0.0137741	3.65017	0.000684356	0.229804
L1000_CPC002_HA1E_6H	Characteristic direction	SB-239063	Homo sapiens	HA1E	In Vitro	10 uM	6hr	0.0137741	3.65017	0.000684356	0.229804
L1000_CPC002_VCAP_24H	Characteristic direction	Geldanamycin	Homo sapiens	VCAP	In Vitro	10 uM	24hr	0.0137741	3.65017	0.000684356	0.229804
L1000_CPC002_VCAP_6H	Characteristic direction	Amiloride	Homo sapiens	VCAP	In Vitro	10 uM	6hr	0.0137741	3.65017	0.000684356	0.229804
L1000_CPC003_VCAP_24H	Characteristic direction	Triamterene	Homo sapiens	VCAP	In Vitro	10 uM	24hr	0.0137741	3.65017	0.000684356	0.229804
L1000_CPC005_A375_24H	Characteristic direction	Fluorometholone	Homo sapiens	A375	In Vitro	10 uM	24hr	0.0137741	3.65017	0.000684356	0.229804
L1000_CPC005_A375_6H	Characteristic direction	Tamoxifen	Homo sapiens	A375	In Vitro	10 uM	6hr	0.0137741	3.65017	0.000684356	0.229804
L1000_CPC005_PC3_6H	Characteristic direction	Hydrocortisone	Homo sapiens	PC3	In Vitro	10 uM	6hr	0.0137741	3.65017	0.000684356	0.229804
L1000_CPC006_A549_24H	Characteristic direction	Rottlerin	Homo sapiens	A549	In Vitro	9.68 uM	24hr	0.0137741	3.65017	0.000684356	0.229804
L1000_CPC007_HCC515_6H	Characteristic direction	BRD-A58924247	Homo sapiens	HCC515	In Vitro	10 uM	6hr	0.0137741	3.65017	0.000684356	0.229804
L1000_CPC007_VCAP_6H	Characteristic direction	BRD-A99911370	Homo sapiens	VCAP	In Vitro	10 uM	6hr	0.0137741	3.65017	0.000684356	0.229804
L1000_CPC007_VCAP_6H	Characteristic direction	BRD-K85275009	Homo sapiens	VCAP	In Vitro	10 uM	6hr	0.0137741	3.65017	0.000684356	0.229804
L1000_CPC008_HCC515_6H	Characteristic direction	BRD-K68833544	Homo sapiens	HCC515	In Vitro	10 uM	6hr	0.0137741	3.65017	0.000684356	0.229804
L1000_CPC008_MCF7_6H	Characteristic direction	Geldanamycin	Homo sapiens	MCF7	In Vitro	10 uM	6hr	0.0137741	3.65017	0.000684356	0.229804
L1000_CPC010_A549_6H	Characteristic direction	BRD-K37021324	Homo sapiens	A549	In Vitro	10 uM	6hr	0.0137741	3.65017	0.000684356	0.229804
L1000_CPC010_PC3_24H	Characteristic direction	CHEMBL-374350	Homo sapiens	PC3	In Vitro	10 uM	24hr	0.0137741	3.65017	0.000684356	0.229804
L1000_CPC011_A375_6H	Characteristic direction	Oxymetholone	Homo sapiens	A375	In Vitro	10 uM	6hr	0.0137741	3.65017	0.000684356	0.229804
L1000_CPC013_HEPG2_6H	Characteristic direction	CP466722	Homo sapiens	HEPG2	In Vitro	10 uM	6hr	0.0137741	3.65017	0.000684356	0.229804
L1000_CPC014_A549_24H	Characteristic direction	GDC-0941	Homo sapiens	A549	In Vitro	10 uM	24hr	0.0137741	3.65017	0.000684356	0.229804
L1000_CPC014_A549_6H	Characteristic direction	TCPOBOP	Homo sapiens	A549	In Vitro	10 uM	6hr	0.0137741	3.65017	0.000684356	0.229804
L1000_CPC014_HCC515_6H	Characteristic direction	Withaferin-a	Homo sapiens	HCC515	In Vitro	10 uM	6hr	0.0137741	3.65017	0.000684356	0.229804
L1000_CPC014_MCF7_6H	Characteristic direction	Ellipticine	Homo sapiens	MCF7	In Vitro	10 uM	6hr	0.0137741	3.65017	0.000684356	0.229804
L1000_CPC014_VCAP_24H	Characteristic direction	BRD-A77577770	Homo sapiens	VCAP	In Vitro	10 uM	24hr	0.0137741	3.65017	0.000684356	0.229804
L1000_CPC018_MCF7_24H	Characteristic direction	Vorinostat	Homo sapiens	MCF7	In Vitro	10 uM	24hr	0.0137741	3.65017	0.000684356	0.229804
L1000_CPD003_MCF7_24H	Characteristic direction	Sertaconazole	Homo sapiens	MCF7	In Vitro	10 uM	24hr	0.0137741	3.65017	0.000684356	0.229804
L1000_DOS053_PC3_24H	Characteristic direction	Wortmannin	Homo sapiens	PC3	In Vitro	10 uM	24hr	0.0137741	3.65017	0.000684356	0.229804
L1000_DOS057_MCF7_24H	Characteristic direction	Vorinostat	Homo sapiens	MCF7	In Vitro	10 uM	24hr	0.0137741	3.65017	0.000684356	0.229804
L1000_HOG001_MCF7_6H	Characteristic direction	Piperlongumine	Homo sapiens	MCF7	In Vitro	10 uM	6hr	0.0137741	3.65017	0.000684356	0.229804
L1000_LJP002_BT20_24H	Characteristic direction	AZD-5438	Homo sapiens	BT20	In Vitro	0.08 uM	24hr	0.0137741	3.65017	0.000684356	0.229804
L1000_LJP002_BT20_6H	Characteristic direction	Nintedanib	Homo sapiens	BT20	In Vitro	10 uM	6hr	0.0137741	3.65017	0.000684356	0.229804
L1000_MUC.CP001_MCF7_24H	Characteristic direction	Vorinostat	Homo sapiens	MCF7	In Vitro	10 uM	24hr	0.0137741	3.65017	0.000684356	0.229804
DrugMatrix_Affy	limma	Tamoxifen	Rattus norvegicus	liver	In Vitro	limma combined	limma combined	0.0287793	1.37023	0.000685039	0.857133
L1000_CPC003_HCC515_6H	Characteristic direction	CGP-71683	Homo sapiens	HCC515	In Vitro	10 uM	6hr	0.0131004	3.98853	0.000685192	0.200609
L1000_CPC004_A375_6H	Characteristic direction	Doxorubicin	Homo sapiens	A375	In Vitro	10 uM	6hr	0.0131004	3.98853	0.000685192	0.200609
L1000_CPC004_HT29_6H	Characteristic direction	Salsolinol	Homo sapiens	HT29	In Vitro	10 uM	6hr	0.0131004	3.98853	0.000685192	0.200609
L1000_CPC004_VCAP_24H	Characteristic direction	Azaperone	Homo sapiens	VCAP	In Vitro	10 uM	24hr	0.0131004	3.98853	0.000685192	0.200609
L1000_CPC004_VCAP_6H	Characteristic direction	Nicergoline	Homo sapiens	VCAP	In Vitro	10 uM	6hr	0.0131004	3.98853	0.000685192	0.200609
L1000_CPC005_VCAP_24H	Characteristic direction	Bucladesine	Homo sapiens	VCAP	In Vitro	10 uM	24hr	0.0131004	3.98853	0.000685192	0.200609
L1000_CPC006_HCC515_24H	Characteristic direction	Calpeptin	Homo sapiens	HCC515	In Vitro	10 uM	24hr	0.0131004	3.98853	0.000685192	0.200609
L1000_CPC006_HCC515_24H	Characteristic direction	RO-28-1675	Homo sapiens	HCC515	In Vitro	160 uM	24hr	0.0131004	3.98853	0.000685192	0.200609
L1000_CPC007_HT29_6H	Characteristic direction	FU-JMBII113B	Homo sapiens	HT29	In Vitro	10 uM	6hr	0.0131004	3.98853	0.000685192	0.200609
L1000_CPC007_PC3_6H	Characteristic direction	BRD-K29140223	Homo sapiens	PC3	In Vitro	10 uM	6hr	0.0131004	3.98853	0.000685192	0.200609
L1000_CPC007_VCAP_6H	Characteristic direction	MW-STK33-4C	Homo sapiens	VCAP	In Vitro	10 uM	6hr	0.0131004	3.98853	0.000685192	0.200609
L1000_CPC009_HEPG2_6H	Characteristic direction	VU-0447127-2	Homo sapiens	HEPG2	In Vitro	10 uM	6hr	0.0131004	3.98853	0.000685192	0.200609
L1000_CPC011_VCAP_6H	Characteristic direction	Nelfinavir	Homo sapiens	VCAP	In Vitro	10 uM	6hr	0.0131004	3.98853	0.000685192	0.200609
L1000_CPC012_MCF7_6H	Characteristic direction	BRD-K06800040	Homo sapiens	MCF7	In Vitro	10 uM	6hr	0.0131004	3.98853	0.000685192	0.200609
L1000_CPC013_PC3_24H	Characteristic direction	JNJ-7706621	Homo sapiens	PC3	In Vitro	10 uM	24hr	0.0131004	3.98853	0.000685192	0.200609
L1000_CPC014_A549_24H	Characteristic direction	Lopinavir	Homo sapiens	A549	In Vitro	10 uM	24hr	0.0131004	3.98853	0.000685192	0.200609
L1000_CPC014_MCF7_24H	Characteristic direction	Radicicol	Homo sapiens	MCF7	In Vitro	10 uM	24hr	0.0131004	3.98853	0.000685192	0.200609
L1000_DOS028_VCAP_6H	Characteristic direction	LY-294002	Homo sapiens	VCAP	In Vitro	10 uM	6hr	0.0131004	3.98853	0.000685192	0.200609
L1000_DOS060_A549_24H	Characteristic direction	Vorinostat	Homo sapiens	A549	In Vitro	10 uM	24hr	0.0131004	3.98853	0.000685192	0.200609
L1000_ERG006_VCAP_24H	Characteristic direction	BRD-K52904470	Homo sapiens	VCAP	In Vitro	1.25 uM	24hr	0.0131004	3.98853	0.000685192	0.200609
L1000_HOG002_MCF7_24H	Characteristic direction	Withaferin-a	Homo sapiens	MCF7	In Vitro	3.33 uM	24hr	0.0131004	3.98853	0.000685192	0.200609
L1000_HOG003_MCF7_24H	Characteristic direction	Auranofin	Homo sapiens	MCF7	In Vitro	0.0015 uM	24hr	0.0131004	3.98853	0.000685192	0.200609
L1000_LJP001_HS578T_6H	Characteristic direction	Neratinib	Homo sapiens	HS578T	In Vitro	0.4 uM	6hr	0.0131004	3.98853	0.000685192	0.200609
L1000_LJP001_MCF10A_24H	Characteristic direction	WYE-125132	Homo sapiens	MCF10A	In Vitro	2 uM	24hr	0.0131004	3.98853	0.000685192	0.200609
L1000_CPC006_PC3_24H	Characteristic direction	Purmorphamine	Homo sapiens	PC3	In Vitro	44.4 uM	24hr	0.0143416	3.38753	0.000685486	0.259804
L1000_CPC008_A375_6H	Characteristic direction	Wortmannin	Homo sapiens	A375	In Vitro	10 uM	6hr	0.0143416	3.38753	0.000685486	0.259804
L1000_CPC009_HT29_6H	Characteristic direction	Trichostatin-a	Homo sapiens	HT29	In Vitro	10 uM	6hr	0.0143416	3.38753	0.000685486	0.259804
L1000_CPC014_ASC_24H	Characteristic direction	PD-0325901	Homo sapiens	ASC	In Vitro	10 uM	24hr	0.0143416	3.38753	0.000685486	0.259804
L1000_CPD002_PC3_24H	Characteristic direction	Zafirlukast	Homo sapiens	PC3	In Vitro	10 uM	24hr	0.0143416	3.38753	0.000685486	0.259804
L1000_LJP001_MDAMB231_24H	Characteristic direction	KIN001-127	Homo sapiens	MDAMB231	In Vitro	10 uM	24hr	0.0143416	3.38753	0.000685486	0.259804
DrugMatrix_Codelink	limma	Itraconazole	Rattus norvegicus	liver	In Vitro	limma combined	limma combined	0.0297927	1.4884	0.000690999	0.876554
DrugMatrix_Codelink	limma	Hydralazine	Rattus norvegicus	cardiovascular system	In Vivo	limma combined	limma combined	0.027179	2.02045	0.000691485	0.825555
TG-GATEs	limma	Nitrofurazone	Rattus norvegicus	liver	In Vivo Single	300 mg/kg	6hr	0.0297229	1.62823	0.000691834	0.875157
DrugMatrix_Codelink	limma	Buspirone	Rattus norvegicus	cardiovascular system	In Vivo	limma combined	limma combined	0.0243013	2.3748	0.000694833	0.775744
DrugMatrix_Codelink	limma	Primidone	Rattus norvegicus	liver	In Vivo	limma combined	limma combined	0.0294798	1.68774	0.000696195	0.871245
DrugMatrix_Affy	limma	Pantoprazole	Rattus norvegicus	liver	In Vitro	650 uM	24hr	0.0275482	1.35386	0.000697892	0.83338
DrugMatrix_Affy	limma	Stavudine	Rattus norvegicus	liver	In Vitro	1120 uM	24hr	0.0295827	1.44248	0.000699985	0.873271
GSE59236, GSE28451, GSE28452	Characteristic direction	Antibacterial	Mus musculus	immune system	PharmOmics meta	PharmOmics meta	PharmOmics meta	0.018797	2.35447	0.000702841	0.7
GSE59236, GSE28451, GSE28452	Characteristic direction	Protein biosynthesis inhibitor	Mus musculus	immune system	PharmOmics meta	PharmOmics meta	PharmOmics meta	0.018797	2.35447	0.000702841	0.7
L1000_CPC006_PC3_6H	Characteristic direction	MK-2206	Homo sapiens	PC3	In Vitro	10 uM	6hr	0.0143229	3.37452	0.00070643	0.258612
L1000_CPC007_VCAP_24H	Characteristic direction	BRD-K37940862	Homo sapiens	VCAP	In Vitro	10 uM	24hr	0.0143229	3.37452	0.00070643	0.258612
L1000_CPC008_HT29_6H	Characteristic direction	BRD-K70917163	Homo sapiens	HT29	In Vitro	10 uM	6hr	0.0143229	3.37452	0.00070643	0.258612
L1000_CPC010_PC3_24H	Characteristic direction	Tozasertib	Homo sapiens	PC3	In Vitro	10 uM	24hr	0.0143229	3.37452	0.00070643	0.258612
L1000_CPC011_PC3_6H	Characteristic direction	Piceid	Homo sapiens	PC3	In Vitro	10 uM	6hr	0.0143229	3.37452	0.00070643	0.258612
L1000_DOSBIO002_NEU_24H	Characteristic direction	Vorinostat	Homo sapiens	NEU	In Vitro	3.33333 uM	24hr	0.0143229	3.37452	0.00070643	0.258612
TG-GATEs	limma	Indomethacin	Rattus norvegicus	liver	In Vitro	300 uM	8hr	0.0297958	1.49561	0.00070748	0.876694
DrugMatrix_Codelink	limma	Meloxicam	Rattus norvegicus	liver	In Vivo	33 mg/kg	3d	0.0280528	1.90444	0.000707502	0.842602
L1000_CPC004_PC3_6H	Characteristic direction	Butylparaben	Homo sapiens	PC3	In Vitro	10 uM	6hr	0.0137552	3.63359	0.000707526	0.228837
L1000_CPC005_A549_24H	Characteristic direction	AM-281	Homo sapiens	A549	In Vitro	10 uM	24hr	0.0137552	3.63359	0.000707526	0.228837
L1000_CPC005_MCF7_24H	Characteristic direction	Periplocymarin	Homo sapiens	MCF7	In Vitro	10 uM	24hr	0.0137552	3.63359	0.000707526	0.228837
L1000_CPC007_PC3_6H	Characteristic direction	BRD-K54018158	Homo sapiens	PC3	In Vitro	10 uM	6hr	0.0137552	3.63359	0.000707526	0.228837
L1000_CPC008_MCF7_24H	Characteristic direction	BRD-K44366801	Homo sapiens	MCF7	In Vitro	10 uM	24hr	0.0137552	3.63359	0.000707526	0.228837
L1000_CPC008_MCF7_24H	Characteristic direction	BRD-K61718261	Homo sapiens	MCF7	In Vitro	10 uM	24hr	0.0137552	3.63359	0.000707526	0.228837
L1000_CPC011_HT29_6H	Characteristic direction	Azasetron	Homo sapiens	HT29	In Vitro	10 uM	6hr	0.0137552	3.63359	0.000707526	0.228837
L1000_CPC011_HT29_6H	Characteristic direction	Pioglitazone	Homo sapiens	HT29	In Vitro	10 uM	6hr	0.0137552	3.63359	0.000707526	0.228837
L1000_CPC011_MCF7_24H	Characteristic direction	Oxcarbazepine	Homo sapiens	MCF7	In Vitro	10 uM	24hr	0.0137552	3.63359	0.000707526	0.228837
L1000_CPC012_VCAP_6H	Characteristic direction	BRD-K16309743	Homo sapiens	VCAP	In Vitro	10 uM	6hr	0.0137552	3.63359	0.000707526	0.228837
L1000_CPC013_HA1E_6H	Characteristic direction	KM-03472SC	Homo sapiens	HA1E	In Vitro	10 uM	6hr	0.0137552	3.63359	0.000707526	0.228837
L1000_CPC013_HEPG2_6H	Characteristic direction	BRD-K80346834	Homo sapiens	HEPG2	In Vitro	10 uM	6hr	0.0137552	3.63359	0.000707526	0.228837
L1000_CPC013_SKB_24H	Characteristic direction	ST-012525	Homo sapiens	SKB	In Vitro	10 uM	24hr	0.0137552	3.63359	0.000707526	0.228837
L1000_CPC014_A549_6H	Characteristic direction	K784-3188	Homo sapiens	A549	In Vitro	10 uM	6hr	0.0137552	3.63359	0.000707526	0.228837
L1000_CPC014_HA1E_6H	Characteristic direction	MLN-8054	Homo sapiens	HA1E	In Vitro	10 uM	6hr	0.0137552	3.63359	0.000707526	0.228837
L1000_DOS039_A549_24H	Characteristic direction	Geldanamycin	Homo sapiens	A549	In Vitro	10 uM	24hr	0.0137552	3.63359	0.000707526	0.228837
L1000_LJP001_BT20_24H	Characteristic direction	Selumetinib	Homo sapiens	BT20	In Vitro	0.4 uM	24hr	0.0137552	3.63359	0.000707526	0.228837
L1000_LJP001_HS578T_24H	Characteristic direction	Selumetinib	Homo sapiens	HS578T	In Vitro	0.4 uM	24hr	0.0137552	3.63359	0.000707526	0.228837
L1000_LJP001_HS578T_6H	Characteristic direction	HG-5-88-01	Homo sapiens	HS578T	In Vitro	10 uM	6hr	0.0137552	3.63359	0.000707526	0.228837
L1000_LJP002_MDAMB231_6H	Characteristic direction	PF-477736	Homo sapiens	MDAMB231	In Vitro	2 uM	6hr	0.0137552	3.63359	0.000707526	0.228837
TG-GATEs_in_vivo_single, TG-GATEs_in_vivo_repeat	Characteristic direction	Cyclophosphamide	Rattus norvegicus	kidney	PharmOmics meta	PharmOmics meta	PharmOmics meta	0.0264228	2.10645	0.000707596	0.812177
L1000_CPC006_HCC515_6H	Characteristic direction	Curcumin	Homo sapiens	HCC515	In Vitro	48 uM	6hr	0.0122888	4.42069	0.000710083	0.165018
L1000_CPC008_A375_24H	Characteristic direction	BRD-K37498076	Homo sapiens	A375	In Vitro	10 uM	24hr	0.0122888	4.42069	0.000710083	0.165018
L1000_CPC012_VCAP_24H	Characteristic direction	Topotecan	Homo sapiens	VCAP	In Vitro	10 uM	24hr	0.0122888	4.42069	0.000710083	0.165018
TG-GATEs	limma	Ethinylestradiol	Rattus norvegicus	kidney	In Vivo Single	3 mg/kg	3hr	0.0157618	4.05293	0.000710451	0.654813
DrugMatrix_Codelink	limma	Chloramphenicol	Rattus norvegicus	kidney	In Vivo	limma combined	limma combined	0.0293219	1.71341	0.00071068	0.867752
L1000_CPC001_PC3_6H	Characteristic direction	SB-205607	Homo sapiens	PC3	In Vitro	10 uM	6hr	0.0130814	3.96652	0.000711301	0.199626
L1000_CPC001_VCAP_24H	Characteristic direction	SKF-77434	Homo sapiens	VCAP	In Vitro	10 uM	24hr	0.0130814	3.96652	0.000711301	0.199626
L1000_CPC003_HCC515_6H	Characteristic direction	Flucloxacillin	Homo sapiens	HCC515	In Vitro	10 uM	6hr	0.0130814	3.96652	0.000711301	0.199626
L1000_CPC004_HT29_6H	Characteristic direction	Daunorubicin	Homo sapiens	HT29	In Vitro	10 uM	6hr	0.0130814	3.96652	0.000711301	0.199626
L1000_CPC004_MCF7_6H	Characteristic direction	Dephostatin	Homo sapiens	MCF7	In Vitro	10 uM	6hr	0.0130814	3.96652	0.000711301	0.199626
L1000_CPC005_VCAP_24H	Characteristic direction	Eugenol	Homo sapiens	VCAP	In Vitro	10 uM	24hr	0.0130814	3.96652	0.000711301	0.199626
L1000_CPC006_THP1_6H	Characteristic direction	CI-976	Homo sapiens	THP1	In Vitro	80 uM	6hr	0.0130814	3.96652	0.000711301	0.199626
L1000_CPC007_A375_6H	Characteristic direction	BRD-K45308677	Homo sapiens	A375	In Vitro	10 uM	6hr	0.0130814	3.96652	0.000711301	0.199626
L1000_CPC010_PC3_6H	Characteristic direction	BRD-K93229693	Homo sapiens	PC3	In Vitro	10 uM	6hr	0.0130814	3.96652	0.000711301	0.199626
L1000_CPC011_VCAP_6H	Characteristic direction	Racecadotril	Homo sapiens	VCAP	In Vitro	10 uM	6hr	0.0130814	3.96652	0.000711301	0.199626
L1000_CPC012_A375_6H	Characteristic direction	Fludarabine	Homo sapiens	A375	In Vitro	10 uM	6hr	0.0130814	3.96652	0.000711301	0.199626
L1000_CPC012_SKB_24H	Characteristic direction	BRD-K95349679	Homo sapiens	SKB	In Vitro	10 uM	24hr	0.0130814	3.96652	0.000711301	0.199626
L1000_CPC012_VCAP_24H	Characteristic direction	PD-168077	Homo sapiens	VCAP	In Vitro	10 uM	24hr	0.0130814	3.96652	0.000711301	0.199626
L1000_CPC014_HEPG2_6H	Characteristic direction	BRD-A03946276	Homo sapiens	HEPG2	In Vitro	10 uM	6hr	0.0130814	3.96652	0.000711301	0.199626
L1000_CPC014_HEPG2_6H	Characteristic direction	EI-231	Homo sapiens	HEPG2	In Vitro	10 uM	6hr	0.0130814	3.96652	0.000711301	0.199626
L1000_HOG003_MCF7_6H	Characteristic direction	Tanespimycin	Homo sapiens	MCF7	In Vitro	3.33 uM	6hr	0.0130814	3.96652	0.000711301	0.199626
L1000_LJP001_BT20_24H	Characteristic direction	CG-930	Homo sapiens	BT20	In Vitro	10 uM	24hr	0.0130814	3.96652	0.000711301	0.199626
L1000_LJP001_BT20_24H	Characteristic direction	PF-562271	Homo sapiens	BT20	In Vitro	10 uM	24hr	0.0130814	3.96652	0.000711301	0.199626
L1000_LJP001_BT20_6H	Characteristic direction	PF-562271	Homo sapiens	BT20	In Vitro	10 uM	6hr	0.0130814	3.96652	0.000711301	0.199626
L1000_LJP002_BT20_24H	Characteristic direction	JNK-9L	Homo sapiens	BT20	In Vitro	0.08 uM	24hr	0.0130814	3.96652	0.000711301	0.199626
L1000_PRISM001_MCF7_6H	Characteristic direction	Tozasertib	Homo sapiens	MCF7	In Vitro	0.625 uM	6hr	0.0130814	3.96652	0.000711301	0.199626
L1000_CPC012_MCF7_24H	Characteristic direction	Tunicamycin	Homo sapiens	MCF7	In Vitro	10 uM	24hr	0.0147965	3.16525	0.000711828	0.281765
DrugMatrix_Codelink	limma	Chlorpromazine	Rattus norvegicus	liver	In Vivo	73 mg/kg	6hr	0.0291451	1.74401	0.000713389	0.864468
DrugMatrix_Codelink	limma	Oxyquinoline	Rattus norvegicus	liver	In Vivo	limma combined	limma combined	0.0232859	2.5006	0.000714177	0.760514
TG-GATEs	limma	Theophylline	Rattus norvegicus	liver	In Vitro	2000 uM	8hr	0.0286554	1.81967	0.00071437	0.854269
DrugMatrix_Codelink	limma	Bisphenol a	Rattus norvegicus	liver	In Vivo	150 mg/kg	3d	0.02855	1.83452	0.000714797	0.852452
DrugMatrix_CISPLATIN_hepatocyte, TG-GATEs_cisplatin_in_vitro, TG-GATEs_cisplatin_in_vivo_single, TG-GATEs_cisplatin_in_vivo_repeat, TG-GATEs_carboplatin_in_vitro, TG-GATEs_carboplatin_in_vivo_single, TG-GATEs_carboplatin_in_vivo_repeat	Characteristic direction	Cell growth inhibitor	Rattus norvegicus	liver	PharmOmics meta	PharmOmics meta	PharmOmics meta	0.0289256	1.77903	0.00071518	0.860242
DrugMatrix_Codelink	limma	Lithocholic acid	Rattus norvegicus	liver	In Vitro	limma combined	limma combined	0.0297591	1.60137	0.000715231	0.875996
DrugMatrix_Codelink	limma	Catechol	Rattus norvegicus	bone marrow	In Vivo	195 mg/kg	24hr	0.0242718	2.36774	0.000719053	0.77536
DrugMatrix_Codelink	limma	Simvastatin	Rattus norvegicus	liver	In Vitro	160 uM	24hr	0.0290621	1.75374	0.000724725	0.862931
DrugMatrix_Affy	limma	Methimazole	Rattus norvegicus	liver	In Vivo	limma combined	limma combined	0.029247	1.72137	0.00072603	0.865866
TG-GATEs	limma	Danazol	Rattus norvegicus	liver	In Vivo Single	2000 mg/kg	9hr	0.0278716	1.92079	0.000727474	0.839178
TG-GATEs	limma	Benzbromarone	Homo sapiens	liver	In Vitro	100 uM	2hr	0.00896057	7.67588	0.000727603	0.0771437
GSE48126	Characteristic direction	Amiodarone	Mus musculus	liver	PharmOmics meta	PharmOmics meta	PharmOmics meta	0.0167064	2.86021	0.000727893	0.627907
GSE48126	Characteristic direction	Antiarrhythmic	Mus musculus	liver	PharmOmics meta	PharmOmics meta	PharmOmics meta	0.0167064	2.86021	0.000727893	0.627907
GSE48126	Characteristic direction	Potassium channel blocker	Mus musculus	liver	PharmOmics meta	PharmOmics meta	PharmOmics meta	0.0167064	2.86021	0.000727893	0.627907
L1000_CPC011_PC3_24H	Characteristic direction	Clotrimazole	Homo sapiens	PC3	In Vitro	10 uM	24hr	0.0143043	3.3616	0.000727904	0.257532
L1000_HOG002_MCF7_24H	Characteristic direction	Gemcitabine	Homo sapiens	MCF7	In Vitro	0.4111 uM	24hr	0.0143043	3.3616	0.000727904	0.257532
L1000_LJP002_MCF7_6H	Characteristic direction	Pazopanib	Homo sapiens	MCF7	In Vitro	10 uM	6hr	0.0143043	3.3616	0.000727904	0.257532
TG-GATEs	limma	Phenylanthranilic acid	Rattus norvegicus	liver	In Vivo Single	2000 mg/kg	9hr	0.0297978	1.50922	0.000730808	0.876764
L1000_CPC001_HA1E_6H	Characteristic direction	Diphenyleneiodonium	Homo sapiens	HA1E	In Vitro	10 uM	6hr	0.0137363	3.61717	0.000731339	0.227967
L1000_CPC001_VCAP_6H	Characteristic direction	Ryuvidine	Homo sapiens	VCAP	In Vitro	10 uM	6hr	0.0137363	3.61717	0.000731339	0.227967
L1000_CPC002_PC3_6H	Characteristic direction	Irinotecan	Homo sapiens	PC3	In Vitro	10 uM	6hr	0.0137363	3.61717	0.000731339	0.227967
L1000_CPC002_VCAP_6H	Characteristic direction	Betulinic-acid	Homo sapiens	VCAP	In Vitro	10 uM	6hr	0.0137363	3.61717	0.000731339	0.227967
L1000_CPC003_HA1E_6H	Characteristic direction	Tyrphostin-AG-835	Homo sapiens	HA1E	In Vitro	10 uM	6hr	0.0137363	3.61717	0.000731339	0.227967
L1000_CPC004_PC3_6H	Characteristic direction	Tacrolimus	Homo sapiens	PC3	In Vitro	10 uM	6hr	0.0137363	3.61717	0.000731339	0.227967
L1000_CPC005_A375_6H	Characteristic direction	GSK-3-inhibitor-II	Homo sapiens	A375	In Vitro	10 uM	6hr	0.0137363	3.61717	0.000731339	0.227967
L1000_CPC005_VCAP_6H	Characteristic direction	Tropisetron	Homo sapiens	VCAP	In Vitro	10 uM	6hr	0.0137363	3.61717	0.000731339	0.227967
L1000_CPC006_A549_24H	Characteristic direction	Rosiglitazone	Homo sapiens	A549	In Vitro	80 uM	24hr	0.0137363	3.61717	0.000731339	0.227967
L1000_CPC006_HCC515_24H	Characteristic direction	BML-259	Homo sapiens	HCC515	In Vitro	80 uM	24hr	0.0137363	3.61717	0.000731339	0.227967
L1000_CPC006_HT29_24H	Characteristic direction	PNU-74654	Homo sapiens	HT29	In Vitro	80 uM	24hr	0.0137363	3.61717	0.000731339	0.227967
L1000_CPC006_PC3_6H	Characteristic direction	Vemurafenib	Homo sapiens	PC3	In Vitro	10 uM	6hr	0.0137363	3.61717	0.000731339	0.227967
L1000_CPC010_HA1E_6H	Characteristic direction	BRD-A36275421	Homo sapiens	HA1E	In Vitro	10 uM	6hr	0.0137363	3.61717	0.000731339	0.227967
L1000_CPC012_SKB_24H	Characteristic direction	Latrunculin-b	Homo sapiens	SKB	In Vitro	10 uM	24hr	0.0137363	3.61717	0.000731339	0.227967
L1000_CPC013_ASC_24H	Characteristic direction	F-1061-0166	Homo sapiens	ASC	In Vitro	10 uM	24hr	0.0137363	3.61717	0.000731339	0.227967
L1000_CPC013_HT29_6H	Characteristic direction	Oligomycin-a	Homo sapiens	HT29	In Vitro	10 uM	6hr	0.0137363	3.61717	0.000731339	0.227967
L1000_CPC014_HCC515_6H	Characteristic direction	Enzastaurin	Homo sapiens	HCC515	In Vitro	10 uM	6hr	0.0137363	3.61717	0.000731339	0.227967
L1000_CPC020_HT29_6H	Characteristic direction	Methazolamide	Homo sapiens	HT29	In Vitro	10 uM	6hr	0.0137363	3.61717	0.000731339	0.227967
L1000_CPD001_MCF7_6H	Characteristic direction	Telenzepine	Homo sapiens	MCF7	In Vitro	10 uM	6hr	0.0137363	3.61717	0.000731339	0.227967
L1000_HOG003_A549_24H	Characteristic direction	Tanespimycin	Homo sapiens	A549	In Vitro	10 uM	24hr	0.0137363	3.61717	0.000731339	0.227967
L1000_LJP001_MDAMB231_24H	Characteristic direction	CP466722	Homo sapiens	MDAMB231	In Vitro	10 uM	24hr	0.0137363	3.61717	0.000731339	0.227967
L1000_LJP002_HS578T_6H	Characteristic direction	AT7867	Homo sapiens	HS578T	In Vitro	10 uM	6hr	0.0137363	3.61717	0.000731339	0.227967
L1000_MUC.CP001_MCF7_6H	Characteristic direction	SA-1447005	Homo sapiens	MCF7	In Vitro	10 uM	6hr	0.0137363	3.61717	0.000731339	0.227967
L1000_MUC.CP006_MCF7_24H	Characteristic direction	BCL2-inhibitor	Homo sapiens	MCF7	In Vitro	0.3704 uM	24hr	0.0137363	3.61717	0.000731339	0.227967
DrugMatrix_Affy	limma	Ethinylestradiol	Rattus norvegicus	liver	In Vitro	190 uM	24hr	0.0288045	1.37078	0.000731755	0.857762
DrugMatrix_Codelink	limma	Haloperidol	Rattus norvegicus	liver	In Vitro	limma combined	limma combined	0.02977	1.58319	0.000733916	0.876135
TG-GATEs	limma	Mefenamic acid	Rattus norvegicus	liver	In Vitro	limma combined	limma combined	0.0290208	1.38424	0.000737285	0.862093
GSE31460, GSE54740, GSE57861, E-GEOD-16214	Characteristic direction	Immunomodulator	Homo sapiens	hematopoietic system	PharmOmics meta	PharmOmics meta	PharmOmics meta	0.0130624	3.94475	0.000738216	0.198901
L1000_CPC001_VCAP_24H	Characteristic direction	Sericetin	Homo sapiens	VCAP	In Vitro	10 uM	24hr	0.0130624	3.94475	0.000738216	0.198901
L1000_CPC006_HT29_24H	Characteristic direction	BRD-A36275421	Homo sapiens	HT29	In Vitro	10 uM	24hr	0.0130624	3.94475	0.000738216	0.198901
L1000_CPC006_MCF7_24H	Characteristic direction	BRD-K71726959	Homo sapiens	MCF7	In Vitro	122.55 uM	24hr	0.0130624	3.94475	0.000738216	0.198901
L1000_CPC006_PC3_24H	Characteristic direction	Inhibitor-BEC	Homo sapiens	PC3	In Vitro	80 uM	24hr	0.0130624	3.94475	0.000738216	0.198901
L1000_CPC006_PC3_24H	Characteristic direction	Tipifarnib	Homo sapiens	PC3	In Vitro	10 uM	24hr	0.0130624	3.94475	0.000738216	0.198901
L1000_CPC007_A549_24H	Characteristic direction	KU-C103443N	Homo sapiens	A549	In Vitro	10 uM	24hr	0.0130624	3.94475	0.000738216	0.198901
L1000_CPC007_MCF7_24H	Characteristic direction	BRD-K16947188	Homo sapiens	MCF7	In Vitro	10 uM	24hr	0.0130624	3.94475	0.000738216	0.198901
L1000_CPC007_PC3_6H	Characteristic direction	FU-JMBII105B	Homo sapiens	PC3	In Vitro	10 uM	6hr	0.0130624	3.94475	0.000738216	0.198901
L1000_CPC008_HCC515_6H	Characteristic direction	BRD-K29506255	Homo sapiens	HCC515	In Vitro	10 uM	6hr	0.0130624	3.94475	0.000738216	0.198901
L1000_CPC008_MCF7_24H	Characteristic direction	BRD-K21401822	Homo sapiens	MCF7	In Vitro	10 uM	24hr	0.0130624	3.94475	0.000738216	0.198901
L1000_CPC009_A375_6H	Characteristic direction	BRD-K20914082	Homo sapiens	A375	In Vitro	10 uM	6hr	0.0130624	3.94475	0.000738216	0.198901
L1000_CPC014_VCAP_6H	Characteristic direction	GR-235	Homo sapiens	VCAP	In Vitro	10 uM	6hr	0.0130624	3.94475	0.000738216	0.198901
L1000_CPC020_MCF7_24H	Characteristic direction	Raloxifene	Homo sapiens	MCF7	In Vitro	10 uM	24hr	0.0130624	3.94475	0.000738216	0.198901
L1000_CPC020_PC3_6H	Characteristic direction	Mebendazole	Homo sapiens	PC3	In Vitro	10 uM	6hr	0.0130624	3.94475	0.000738216	0.198901
L1000_CPC020_VCAP_24H	Characteristic direction	Dopamine	Homo sapiens	VCAP	In Vitro	10 uM	24hr	0.0130624	3.94475	0.000738216	0.198901
L1000_LJP002_MCF10A_24H	Characteristic direction	SB-525334	Homo sapiens	MCF10A	In Vitro	0.08 uM	24hr	0.0130624	3.94475	0.000738216	0.198901
L1000_NMH002_NEU_6H	Characteristic direction	Staurosporine	Homo sapiens	NEU	In Vitro	10 uM	6hr	0.0130624	3.94475	0.000738216	0.198901
L1000_CPC006_HCC515_24H	Characteristic direction	Sulforaphane	Homo sapiens	HCC515	In Vitro	10 uM	24hr	0.0122699	4.39028	0.000740977	0.164325
L1000_CPC011_HA1E_6H	Characteristic direction	Doxorubicin	Homo sapiens	HA1E	In Vitro	10 uM	6hr	0.0122699	4.39028	0.000740977	0.164325
DrugMatrix_Affy	limma	Isotretinoin	Rattus norvegicus	liver	In Vitro	500 uM	24hr	0.0287375	1.36715	0.000741222	0.855875
DrugMatrix_Affy	limma	Amantadine	Rattus norvegicus	liver	In Vitro	1500 uM	24hr	0.0287734	1.36899	0.000741264	0.857063
TG-GATEs	limma	Chlorpropamide	Rattus norvegicus	liver	In Vivo Single	limma combined	limma combined	0.0297944	1.55823	0.00074174	0.876624
DrugMatrix_Codelink	limma	Chlormadinone acetate	Rattus norvegicus	kidney	In Vivo	2000 mg/kg	3d	0.0189573	3.195	0.00074739	0.699106
TG-GATEs	limma	Ticlopidine	Rattus norvegicus	liver	In Vivo Single	limma combined	limma combined	0.029717	1.59816	0.000748003	0.875087
L1000_CPC004_MCF7_6H	Characteristic direction	Sirolimus	Homo sapiens	MCF7	In Vitro	10 uM	6hr	0.0142857	3.34878	0.000749917	0.256968
L1000_CPC020_VCAP_6H	Characteristic direction	Probenecid	Homo sapiens	VCAP	In Vitro	10 uM	6hr	0.0142857	3.34878	0.000749917	0.256968
L1000_CPD001_MCF7_6H	Characteristic direction	Wortmannin	Homo sapiens	MCF7	In Vitro	10 uM	6hr	0.0142857	3.34878	0.000749917	0.256968
TG-GATEs	limma	Coumarin	Rattus norvegicus	liver	In Vivo Single	150 mg/kg	6hr	0.0296935	1.60325	0.000754987	0.874668
L1000_CPC001_PC3_24H	Characteristic direction	BU-239	Homo sapiens	PC3	In Vitro	10 uM	24hr	0.0137174	3.6009	0.000755809	0.227097
L1000_CPC002_HA1E_24H	Characteristic direction	SKF-86002	Homo sapiens	HA1E	In Vitro	10 uM	24hr	0.0137174	3.6009	0.000755809	0.227097
L1000_CPC002_PC3_24H	Characteristic direction	PD-102807	Homo sapiens	PC3	In Vitro	10 uM	24hr	0.0137174	3.6009	0.000755809	0.227097
L1000_CPC002_VCAP_6H	Characteristic direction	Iodophenpropit	Homo sapiens	VCAP	In Vitro	10 uM	6hr	0.0137174	3.6009	0.000755809	0.227097
L1000_CPC005_HT29_24H	Characteristic direction	Benzyl-quinazolin-4-yl-amine	Homo sapiens	HT29	In Vitro	10 uM	24hr	0.0137174	3.6009	0.000755809	0.227097
L1000_CPC006_HEC108_6H	Characteristic direction	Triptolide	Homo sapiens	HEC108	In Vitro	0.08 uM	6hr	0.0137174	3.6009	0.000755809	0.227097
L1000_CPC006_HT29_6H	Characteristic direction	AKT-inhibitor-IV	Homo sapiens	HT29	In Vitro	10 uM	6hr	0.0137174	3.6009	0.000755809	0.227097
L1000_CPC006_MCF7_6H	Characteristic direction	AM-580	Homo sapiens	MCF7	In Vitro	10 uM	6hr	0.0137174	3.6009	0.000755809	0.227097
L1000_CPC007_HA1E_24H	Characteristic direction	BRD-K32862555	Homo sapiens	HA1E	In Vitro	10 uM	24hr	0.0137174	3.6009	0.000755809	0.227097
L1000_CPC008_HCC515_6H	Characteristic direction	BRD-K31286015	Homo sapiens	HCC515	In Vitro	10 uM	6hr	0.0137174	3.6009	0.000755809	0.227097
L1000_CPC008_VCAP_24H	Characteristic direction	BRD-A11512624	Homo sapiens	VCAP	In Vitro	10 uM	24hr	0.0137174	3.6009	0.000755809	0.227097
L1000_CPC008_VCAP_24H	Characteristic direction	BRD-K49712247	Homo sapiens	VCAP	In Vitro	10 uM	24hr	0.0137174	3.6009	0.000755809	0.227097
L1000_CPC014_PC3_24H	Characteristic direction	Geldanamycin	Homo sapiens	PC3	In Vitro	10 uM	24hr	0.0137174	3.6009	0.000755809	0.227097
L1000_CPC018_A375_6H	Characteristic direction	Wortmannin	Homo sapiens	A375	In Vitro	10 uM	6hr	0.0137174	3.6009	0.000755809	0.227097
L1000_CPC019_VCAP_6H	Characteristic direction	Wortmannin	Homo sapiens	VCAP	In Vitro	10 uM	6hr	0.0137174	3.6009	0.000755809	0.227097
L1000_CPD003_MCF7_24H	Characteristic direction	Epinephrine	Homo sapiens	MCF7	In Vitro	10 uM	24hr	0.0137174	3.6009	0.000755809	0.227097
L1000_DOS006_VCAP_6H	Characteristic direction	Wortmannin	Homo sapiens	VCAP	In Vitro	10 uM	6hr	0.0137174	3.6009	0.000755809	0.227097
L1000_DOS033_HT29_24H	Characteristic direction	Vorinostat	Homo sapiens	HT29	In Vitro	0.5 uM	24hr	0.0137174	3.6009	0.000755809	0.227097
L1000_DOS045_A549_24H	Characteristic direction	Vorinostat	Homo sapiens	A549	In Vitro	10 uM	24hr	0.0137174	3.6009	0.000755809	0.227097
L1000_HOG002_A549_6H	Characteristic direction	SID-26681509	Homo sapiens	A549	In Vitro	3.33 uM	6hr	0.0137174	3.6009	0.000755809	0.227097
L1000_LJP001_MCF7_24H	Characteristic direction	Torin-2	Homo sapiens	MCF7	In Vitro	2 uM	24hr	0.0137174	3.6009	0.000755809	0.227097
L1000_LJP001_MDAMB231_24H	Characteristic direction	GSK-3-inhibitor-IX	Homo sapiens	MDAMB231	In Vitro	2 uM	24hr	0.0137174	3.6009	0.000755809	0.227097
L1000_LJP002_HS578T_24H	Characteristic direction	JNK-9L	Homo sapiens	HS578T	In Vitro	10 uM	24hr	0.0137174	3.6009	0.000755809	0.227097
L1000_NMH002_NPC_24H	Characteristic direction	Decitabine	Homo sapiens	NPC	In Vitro	10 uM	24hr	0.0137174	3.6009	0.000755809	0.227097
TG-GATEs	limma	Meloxicam	Rattus norvegicus	liver	In Vivo Repeat	limma combined	limma combined	0.0295461	1.44224	0.000759129	0.872642
DrugMatrix_Codelink	limma	Carvedilol	Rattus norvegicus	liver	In Vitro	limma combined	limma combined	0.0297361	1.4915	0.000761104	0.875367
TG-GATEs	limma	Chlormadinone	Rattus norvegicus	liver	In Vivo Single	300 mg/kg	9hr	0.0278246	1.91513	0.000761755	0.837781
DrugMatrix_Codelink	limma	Ivermectin	Rattus norvegicus	liver	In Vivo	7.5 mg/kg	24hr	0.00616016	23.8196	0.000762594	0.534372
DrugMatrix_Codelink	limma	N,n-dimethylformamide	Rattus norvegicus	liver	In Vivo	700 mg/kg	3d	0.0294284	1.67169	0.00076271	0.870057
L1000_CPC001_PC3_24H	Characteristic direction	JAK3-inhibitor-I	Homo sapiens	PC3	In Vitro	10 uM	24hr	0.0130435	3.92322	0.000765955	0.198289
L1000_CPC003_HCC515_6H	Characteristic direction	Zolantidine	Homo sapiens	HCC515	In Vitro	10 uM	6hr	0.0130435	3.92322	0.000765955	0.198289
L1000_CPC005_VCAP_24H	Characteristic direction	Cyclopiazonic-acid	Homo sapiens	VCAP	In Vitro	10 uM	24hr	0.0130435	3.92322	0.000765955	0.198289
L1000_CPC006_HA1E_6H	Characteristic direction	L-690488	Homo sapiens	HA1E	In Vitro	10 uM	6hr	0.0130435	3.92322	0.000765955	0.198289
L1000_CPC006_U937_6H	Characteristic direction	PIK-75	Homo sapiens	U937	In Vitro	0.09 uM	6hr	0.0130435	3.92322	0.000765955	0.198289
L1000_CPC010_A549_24H	Characteristic direction	BRD-A37735495	Homo sapiens	A549	In Vitro	10 uM	24hr	0.0130435	3.92322	0.000765955	0.198289
L1000_CPC012_PC3_6H	Characteristic direction	STK-674938	Homo sapiens	PC3	In Vitro	10 uM	6hr	0.0130435	3.92322	0.000765955	0.198289
L1000_CPC013_HEPG2_6H	Characteristic direction	Linezolid	Homo sapiens	HEPG2	In Vitro	10 uM	6hr	0.0130435	3.92322	0.000765955	0.198289
L1000_CPC013_PC3_6H	Characteristic direction	BRD-K59556282	Homo sapiens	PC3	In Vitro	10 uM	6hr	0.0130435	3.92322	0.000765955	0.198289
L1000_CPC014_HCC515_6H	Characteristic direction	4,5-dianilinophthalimide	Homo sapiens	HCC515	In Vitro	10 uM	6hr	0.0130435	3.92322	0.000765955	0.198289
L1000_CPC020_PC3_6H	Characteristic direction	Memantine	Homo sapiens	PC3	In Vitro	10 uM	6hr	0.0130435	3.92322	0.000765955	0.198289
L1000_DOSBIO001_A549_24H	Characteristic direction	Trichostatin-a	Homo sapiens	A549	In Vitro	3.33333 uM	24hr	0.0130435	3.92322	0.000765955	0.198289
TG-GATEs	limma	Methylene dianiline	Rattus norvegicus	liver	In Vivo Single	30 mg/kg	9hr	0.00986193	7.97484	0.000767122	0.582786
TG-GATEs	limma	Benziodarone	Rattus norvegicus	liver	In Vitro	limma combined	limma combined	0.0289204	1.37731	0.000771904	0.860067
L1000_CPC006_HA1E_6H	Characteristic direction	PP-30	Homo sapiens	HA1E	In Vitro	11.1 uM	6hr	0.0142672	3.33606	0.00077248	0.256372
L1000_CPC006_NOMO1_6H	Characteristic direction	Brefeldin-a	Homo sapiens	NOMO1	In Vitro	0.09 uM	6hr	0.0142672	3.33606	0.00077248	0.256372
L1000_CPC006_PC3_6H	Characteristic direction	Geldanamycin	Homo sapiens	PC3	In Vitro	10 uM	6hr	0.0142672	3.33606	0.00077248	0.256372
L1000_DOS048_A375_24H	Characteristic direction	Wortmannin	Homo sapiens	A375	In Vitro	10 uM	24hr	0.0142672	3.33606	0.00077248	0.256372
L1000_MUC.CP001_MCF7_6H	Characteristic direction	Mebendazole	Homo sapiens	MCF7	In Vitro	20 uM	6hr	0.0142672	3.33606	0.00077248	0.256372
L1000_CPC003_PC3_6H	Characteristic direction	SR-27897	Homo sapiens	PC3	In Vitro	10 uM	6hr	0.0122511	4.3603	0.000772942	0.163761
DrugMatrix_METHIMAZOLE_liver, DrugMatrix_PROPYLTHIOURACIL_liver, TG-GATEs_methimazole_in_vitro, TG-GATEs_methimazole_in_vivo_single, TG-GATEs_methimazole_in_vivo_repeat, TG-GATEs_propylthiouracil_in_vitro, TG-GATEs_propylthiouracil_in_vivo_single, TG-GATEs_propylthiouracil_in_vivo_repeat	Characteristic direction	Thyroid hormone synthesis inhibitor	Rattus norvegicus	liver	PharmOmics meta	PharmOmics meta	PharmOmics meta	0.0291744	1.71489	0.000780147	0.865027
DrugMatrix_Codelink	limma	Nitrendipine	Rattus norvegicus	cardiovascular system	In Vivo	10 mg/kg	6hr	0.0295064	1.64655	0.000780614	0.871944
DrugMatrix_Codelink	limma	Clemastine	Rattus norvegicus	cardiovascular system	In Vivo	limma combined	limma combined	0.0287518	1.78301	0.00078086	0.856364
L1000_CPC001_PC3_6H	Characteristic direction	Hemado	Homo sapiens	PC3	In Vitro	10 uM	6hr	0.0136986	3.58399	0.000780949	0.226259
L1000_CPC001_VCAP_6H	Characteristic direction	SB-205607	Homo sapiens	VCAP	In Vitro	10 uM	6hr	0.0136986	3.58399	0.000780949	0.226259
L1000_CPC001_VCAP_6H	Characteristic direction	IKK-16	Homo sapiens	VCAP	In Vitro	10 uM	6hr	0.0136986	3.58399	0.000780949	0.226259
L1000_CPC002_VCAP_24H	Characteristic direction	Buddleoflavonoloside	Homo sapiens	VCAP	In Vitro	10 uM	24hr	0.0136986	3.58399	0.000780949	0.226259
L1000_CPC003_HCC515_6H	Characteristic direction	Malonoben	Homo sapiens	HCC515	In Vitro	10 uM	6hr	0.0136986	3.58399	0.000780949	0.226259
L1000_CPC004_VCAP_24H	Characteristic direction	Phentermine	Homo sapiens	VCAP	In Vitro	10 uM	24hr	0.0136986	3.58399	0.000780949	0.226259
L1000_CPC005_A549_6H	Characteristic direction	Dihydro-7-desacetyldeoxygedunin	Homo sapiens	A549	In Vitro	10 uM	6hr	0.0136986	3.58399	0.000780949	0.226259
L1000_CPC006_A375_24H	Characteristic direction	DG-041	Homo sapiens	A375	In Vitro	40 uM	24hr	0.0136986	3.58399	0.000780949	0.226259
L1000_CPC006_HA1E_6H	Characteristic direction	BMS-754807	Homo sapiens	HA1E	In Vitro	10 uM	6hr	0.0136986	3.58399	0.000780949	0.226259
L1000_CPC006_VCAP_6H	Characteristic direction	10-DEBC	Homo sapiens	VCAP	In Vitro	24 uM	6hr	0.0136986	3.58399	0.000780949	0.226259
L1000_CPC007_PC3_24H	Characteristic direction	BRD-A25829966	Homo sapiens	PC3	In Vitro	10 uM	24hr	0.0136986	3.58399	0.000780949	0.226259
L1000_CPC007_VCAP_6H	Characteristic direction	BRD-A98248982	Homo sapiens	VCAP	In Vitro	10 uM	6hr	0.0136986	3.58399	0.000780949	0.226259
L1000_CPC008_A549_6H	Characteristic direction	BJM-AF-64	Homo sapiens	A549	In Vitro	10 uM	6hr	0.0136986	3.58399	0.000780949	0.226259
L1000_CPC009_A549_6H	Characteristic direction	Thiothixene	Homo sapiens	A549	In Vitro	10 uM	6hr	0.0136986	3.58399	0.000780949	0.226259
L1000_CPC009_HT29_6H	Characteristic direction	Vorinostat	Homo sapiens	HT29	In Vitro	10 uM	6hr	0.0136986	3.58399	0.000780949	0.226259
L1000_CPC009_MCF7_24H	Characteristic direction	Daunorubicin	Homo sapiens	MCF7	In Vitro	10 uM	24hr	0.0136986	3.58399	0.000780949	0.226259
L1000_CPC011_MCF7_24H	Characteristic direction	Lamivudine	Homo sapiens	MCF7	In Vitro	10 uM	24hr	0.0136986	3.58399	0.000780949	0.226259
L1000_CPC011_VCAP_24H	Characteristic direction	Epigallocatechin	Homo sapiens	VCAP	In Vitro	10 uM	24hr	0.0136986	3.58399	0.000780949	0.226259
L1000_CPC012_MCF7_24H	Characteristic direction	BRD-K59980915	Homo sapiens	MCF7	In Vitro	10 uM	24hr	0.0136986	3.58399	0.000780949	0.226259
L1000_CPC013_MCF7_6H	Characteristic direction	BRD-K82685933	Homo sapiens	MCF7	In Vitro	10 uM	6hr	0.0136986	3.58399	0.000780949	0.226259
L1000_CPC014_NPC_24H	Characteristic direction	Cediranib	Homo sapiens	NPC	In Vitro	10 uM	24hr	0.0136986	3.58399	0.000780949	0.226259
L1000_CPC014_VCAP_6H	Characteristic direction	Thiostrepton	Homo sapiens	VCAP	In Vitro	10 uM	6hr	0.0136986	3.58399	0.000780949	0.226259
L1000_CPC020_HA1E_6H	Characteristic direction	Albendazole	Homo sapiens	HA1E	In Vitro	10 uM	6hr	0.0136986	3.58399	0.000780949	0.226259
L1000_DOS051_HT29_24H	Characteristic direction	Vorinostat	Homo sapiens	HT29	In Vitro	10 uM	24hr	0.0136986	3.58399	0.000780949	0.226259
DrugMatrix_Codelink	limma	Ouabain	Rattus norvegicus	cardiovascular system	In Vivo	limma combined	limma combined	0.0260417	2.12518	0.000780986	0.804562
TG-GATEs	limma	Etoposide	Rattus norvegicus	liver	In Vitro	70 uM	2hr	0.0115163	6.14269	0.000788542	0.603011
TG-GATEs	limma	Ticlopidine	Rattus norvegicus	liver	In Vivo Single	100 mg/kg	9hr	0.0115163	6.14269	0.000788542	0.603011
TG-GATEs	limma	Wy-14643	Rattus norvegicus	liver	In Vivo Repeat	10 mg/kg	29d	0.0297501	1.53724	0.000788583	0.875716
DrugMatrix_Codelink	limma	Pemoline	Rattus norvegicus	liver	In Vivo	limma combined	limma combined	0.029549	1.63141	0.000790446	0.872712
DrugMatrix_Affy	limma	Hydrocortisone	Rattus norvegicus	cardiovascular system	In Vivo	limma combined	limma combined	0.0294906	1.64526	0.000793316	0.871455
DrugMatrix_Codelink	limma	Tacrolimus	Rattus norvegicus	cardiovascular system	In Vivo	134 mg/kg	24hr	0.0144404	4.44767	0.000794492	0.637104
DrugMatrix_Codelink	limma	Benzothiazyl disulfide	Rattus norvegicus	kidney	In Vivo	2600 mg/kg	3d	0.0144404	4.44767	0.000794492	0.637104
L1000_CPC001_HA1E_6H	Characteristic direction	Cucurbitacin-i	Homo sapiens	HA1E	In Vitro	10 uM	6hr	0.0130246	3.90193	0.000794538	0.197612
L1000_CPC004_HCC515_24H	Characteristic direction	Venlafaxine	Homo sapiens	HCC515	In Vitro	10 uM	24hr	0.0130246	3.90193	0.000794538	0.197612
L1000_CPC005_A375_6H	Characteristic direction	Methoxsalen	Homo sapiens	A375	In Vitro	10 uM	6hr	0.0130246	3.90193	0.000794538	0.197612
L1000_CPC006_HCC515_6H	Characteristic direction	Isoliquiritigenin	Homo sapiens	HCC515	In Vitro	10 uM	6hr	0.0130246	3.90193	0.000794538	0.197612
L1000_CPC006_MCF7_6H	Characteristic direction	BRD-K77432048	Homo sapiens	MCF7	In Vitro	10 uM	6hr	0.0130246	3.90193	0.000794538	0.197612
L1000_CPC006_MCF7_6H	Characteristic direction	ABT-751	Homo sapiens	MCF7	In Vitro	10 uM	6hr	0.0130246	3.90193	0.000794538	0.197612
L1000_CPC007_HCC515_6H	Characteristic direction	BRD-K33305493	Homo sapiens	HCC515	In Vitro	10 uM	6hr	0.0130246	3.90193	0.000794538	0.197612
L1000_CPC007_PC3_6H	Characteristic direction	BRD-K39522184	Homo sapiens	PC3	In Vitro	10 uM	6hr	0.0130246	3.90193	0.000794538	0.197612
L1000_CPC008_HT29_6H	Characteristic direction	BRD-K95037415	Homo sapiens	HT29	In Vitro	10 uM	6hr	0.0130246	3.90193	0.000794538	0.197612
L1000_CPC008_PC3_6H	Characteristic direction	BRD-K89748981	Homo sapiens	PC3	In Vitro	10 uM	6hr	0.0130246	3.90193	0.000794538	0.197612
L1000_CPC011_MCF7_24H	Characteristic direction	Idarubicin	Homo sapiens	MCF7	In Vitro	10 uM	24hr	0.0130246	3.90193	0.000794538	0.197612
L1000_CPC013_PC3_24H	Characteristic direction	BIIB021	Homo sapiens	PC3	In Vitro	10 uM	24hr	0.0130246	3.90193	0.000794538	0.197612
L1000_CPC014_A549_24H	Characteristic direction	Mirin	Homo sapiens	A549	In Vitro	10 uM	24hr	0.0130246	3.90193	0.000794538	0.197612
L1000_CPC019_HA1E_6H	Characteristic direction	Geldanamycin	Homo sapiens	HA1E	In Vitro	10 uM	6hr	0.0130246	3.90193	0.000794538	0.197612
L1000_CPD003_MCF7_24H	Characteristic direction	Lansoprazole	Homo sapiens	MCF7	In Vitro	10 uM	24hr	0.0130246	3.90193	0.000794538	0.197612
L1000_HOG002_A549_24H	Characteristic direction	Teniposide	Homo sapiens	A549	In Vitro	1.11 uM	24hr	0.0130246	3.90193	0.000794538	0.197612
L1000_LJP002_SKBR3_6H	Characteristic direction	AZD-5438	Homo sapiens	SKBR3	In Vitro	0.08 uM	6hr	0.0130246	3.90193	0.000794538	0.197612
L1000_MUC.CP006_MCF7_6H	Characteristic direction	BI-2536	Homo sapiens	MCF7	In Vitro	0.3704 uM	6hr	0.0130246	3.90193	0.000794538	0.197612
L1000_CPC006_MCF7_6H	Characteristic direction	Neratinib	Homo sapiens	MCF7	In Vitro	10 uM	6hr	0.0142487	3.32344	0.000795603	0.255454
L1000_CPC009_A549_24H	Characteristic direction	Thiothixene	Homo sapiens	A549	In Vitro	10 uM	24hr	0.0142487	3.32344	0.000795603	0.255454
L1000_CPC009_A549_6H	Characteristic direction	BRD-A05565054	Homo sapiens	A549	In Vitro	10 uM	6hr	0.0142487	3.32344	0.000795603	0.255454
L1000_CPC011_HT29_6H	Characteristic direction	Geldanamycin	Homo sapiens	HT29	In Vitro	10 uM	6hr	0.0142487	3.32344	0.000795603	0.255454
L1000_CPC012_HA1E_6H	Characteristic direction	Vorinostat	Homo sapiens	HA1E	In Vitro	10 uM	6hr	0.0142487	3.32344	0.000795603	0.255454
L1000_CPC014_NPC_24H	Characteristic direction	Dexketoprofen	Homo sapiens	NPC	In Vitro	10 uM	24hr	0.0142487	3.32344	0.000795603	0.255454
DrugMatrix_Affy	limma	Fenofibrate	Rattus norvegicus	liver	In Vivo	430 mg/kg	5d	0.0296804	1.58252	0.000799063	0.874389
L1000_CPC006_HCC515_6H	Characteristic direction	Tosedostat	Homo sapiens	HCC515	In Vitro	80 uM	6hr	0.0113086	4.95719	0.000799522	0.131054
L1000_CPC006_PC3_24H	Characteristic direction	Cucurbitacin-i	Homo sapiens	PC3	In Vitro	10 uM	24hr	0.0122324	4.33072	0.000806007	0.163068
L1000_CPC006_PC3_6H	Characteristic direction	Elesclomol	Homo sapiens	PC3	In Vitro	10 uM	6hr	0.0122324	4.33072	0.000806007	0.163068
L1000_CPC006_VCAP_24H	Characteristic direction	AZD-8055	Homo sapiens	VCAP	In Vitro	10 uM	24hr	0.0122324	4.33072	0.000806007	0.163068
L1000_CPC014_VCAP_24H	Characteristic direction	Palbociclib	Homo sapiens	VCAP	In Vitro	10 uM	24hr	0.0122324	4.33072	0.000806007	0.163068
L1000_ASG001_MCF7_6H	Characteristic direction	Geldanamycin	Homo sapiens	MCF7	In Vitro	2 uM	6hr	0.0136799	3.56802	0.000806773	0.225405
L1000_CPC002_HA1E_6H	Characteristic direction	GW-441756	Homo sapiens	HA1E	In Vitro	10 uM	6hr	0.0136799	3.56802	0.000806773	0.225405
L1000_CPC002_HCC515_24H	Characteristic direction	SQ-22536	Homo sapiens	HCC515	In Vitro	10 uM	24hr	0.0136799	3.56802	0.000806773	0.225405
L1000_CPC002_PC3_24H	Characteristic direction	PD-198306	Homo sapiens	PC3	In Vitro	10 uM	24hr	0.0136799	3.56802	0.000806773	0.225405
L1000_CPC002_VCAP_6H	Characteristic direction	GYKI-52466	Homo sapiens	VCAP	In Vitro	10 uM	6hr	0.0136799	3.56802	0.000806773	0.225405
L1000_CPC002_VCAP_6H	Characteristic direction	SB-218795	Homo sapiens	VCAP	In Vitro	10 uM	6hr	0.0136799	3.56802	0.000806773	0.225405
L1000_CPC003_HA1E_6H	Characteristic direction	Crotamiton	Homo sapiens	HA1E	In Vitro	10 uM	6hr	0.0136799	3.56802	0.000806773	0.225405
L1000_CPC006_A549_6H	Characteristic direction	Arachidonyl-trifluoro-methane	Homo sapiens	A549	In Vitro	80 uM	6hr	0.0136799	3.56802	0.000806773	0.225405
L1000_CPC006_HEPG2_6H	Characteristic direction	7b-cis	Homo sapiens	HEPG2	In Vitro	10 uM	6hr	0.0136799	3.56802	0.000806773	0.225405
L1000_CPC006_PL21_6H	Characteristic direction	Brefeldin-a	Homo sapiens	PL21	In Vitro	0.09 uM	6hr	0.0136799	3.56802	0.000806773	0.225405
L1000_CPC006_THP1_6H	Characteristic direction	Parthenolide	Homo sapiens	THP1	In Vitro	20 uM	6hr	0.0136799	3.56802	0.000806773	0.225405
L1000_CPC007_A549_6H	Characteristic direction	BRD-K22546959	Homo sapiens	A549	In Vitro	10 uM	6hr	0.0136799	3.56802	0.000806773	0.225405
L1000_CPC007_VCAP_6H	Characteristic direction	BRD-K00925050	Homo sapiens	VCAP	In Vitro	10 uM	6hr	0.0136799	3.56802	0.000806773	0.225405
L1000_CPC014_ASC_24H	Characteristic direction	BX-912	Homo sapiens	ASC	In Vitro	10 uM	24hr	0.0136799	3.56802	0.000806773	0.225405
L1000_CPC014_SKB_24H	Characteristic direction	Acetyl-farnesyl-cysteine	Homo sapiens	SKB	In Vitro	10 uM	24hr	0.0136799	3.56802	0.000806773	0.225405
L1000_CPC014_VCAP_6H	Characteristic direction	PD-173074	Homo sapiens	VCAP	In Vitro	10 uM	6hr	0.0136799	3.56802	0.000806773	0.225405
L1000_CPD003_MCF7_24H	Characteristic direction	Trichostatin-a	Homo sapiens	MCF7	In Vitro	10 uM	24hr	0.0136799	3.56802	0.000806773	0.225405
L1000_CRCGN001_HA1E_24H	Characteristic direction	Paclitaxel	Homo sapiens	HA1E	In Vitro	10 uM	24hr	0.0136799	3.56802	0.000806773	0.225405
L1000_LJP001_MCF10A_24H	Characteristic direction	Fostamatinib	Homo sapiens	MCF10A	In Vitro	0.08 uM	24hr	0.0136799	3.56802	0.000806773	0.225405
L1000_MUC.CP006_MCF7_6H	Characteristic direction	Mebendazole	Homo sapiens	MCF7	In Vitro	10 uM	6hr	0.0136799	3.56802	0.000806773	0.225405
L1000_NMH002_NEU_24H	Characteristic direction	Tamoxifen	Homo sapiens	NEU	In Vitro	10 uM	24hr	0.0136799	3.56802	0.000806773	0.225405
DrugMatrix_Codelink	limma	Benzocaine	Rattus norvegicus	liver	In Vivo	limma combined	limma combined	0.0289474	1.74302	0.000811009	0.860801
DrugMatrix_Codelink	limma	Isoprenaline	Rattus norvegicus	liver	In Vivo	15 mg/kg	5d	0.0130354	5.0883	0.000812995	0.619952
DrugMatrix_Codelink	limma	Amiodarone	Rattus norvegicus	kidney	In Vivo	limma combined	limma combined	0.0280449	1.86885	0.000818461	0.842462
GSE93403, GSE21329, DrugMatrix_ROSIGLITAZONE_liver, TG-GATEs_maleate_in_vivo_single, TG-GATEs_maleate_in_vivo_repeat	Characteristic direction	Rosiglitazone	Rattus norvegicus	liver	PharmOmics meta	PharmOmics meta	PharmOmics meta	0.0275862	1.92675	0.000818856	0.833939
L1000_CPC008_VCAP_24H	Characteristic direction	TL-HRAS-61	Homo sapiens	VCAP	In Vitro	10 uM	24hr	0.0142303	3.3109	0.000819298	0.254149
L1000_CPC011_VCAP_24H	Characteristic direction	Aripiprazole	Homo sapiens	VCAP	In Vitro	10 uM	24hr	0.0142303	3.3109	0.000819298	0.254149
L1000_CPC013_HA1E_6H	Characteristic direction	BRD-A07614565	Homo sapiens	HA1E	In Vitro	10 uM	6hr	0.0142303	3.3109	0.000819298	0.254149
L1000_CPC016_A375_6H	Characteristic direction	Geldanamycin	Homo sapiens	A375	In Vitro	10 uM	6hr	0.0142303	3.3109	0.000819298	0.254149
L1000_HDAC002_HA1E_6H	Characteristic direction	Panobinostat	Homo sapiens	HA1E	In Vitro	0.15625 uM	6hr	0.0142303	3.3109	0.000819298	0.254149
TG-GATEs	limma	Acetaminophen	Homo sapiens	liver	In Vitro	1000 uM	24hr	0.0157233	2.7003	0.000819748	0.333951
TG-GATEs	limma	Caffeine	Homo sapiens	liver	In Vitro	1500 uM	24hr	0.0157233	2.7003	0.000819748	0.333951
DrugMatrix_Codelink	limma	Valproic acid	Rattus norvegicus	kidney	In Vivo	limma combined	limma combined	0.0288591	1.75302	0.000823628	0.858775
DrugMatrix_Affy	limma	Lomustine	Rattus norvegicus	liver	In Vivo	8.75 mg/kg	5d	0.0288591	1.75302	0.000823628	0.858775
L1000_CPC001_PC3_6H	Characteristic direction	Etifenin	Homo sapiens	PC3	In Vitro	10 uM	6hr	0.0130058	3.88086	0.000823983	0.196839
L1000_CPC006_HA1E_6H	Characteristic direction	Rosiglitazone	Homo sapiens	HA1E	In Vitro	80 uM	6hr	0.0130058	3.88086	0.000823983	0.196839
L1000_CPC006_HT29_6H	Characteristic direction	NSC-23766	Homo sapiens	HT29	In Vitro	160 uM	6hr	0.0130058	3.88086	0.000823983	0.196839
L1000_CPC006_PC3_24H	Characteristic direction	BRD-K84924563	Homo sapiens	PC3	In Vitro	40 uM	24hr	0.0130058	3.88086	0.000823983	0.196839
L1000_CPC006_PC3_6H	Characteristic direction	PX-12	Homo sapiens	PC3	In Vitro	30 uM	6hr	0.0130058	3.88086	0.000823983	0.196839
L1000_CPC007_A375_24H	Characteristic direction	BRD-K18595892	Homo sapiens	A375	In Vitro	10 uM	24hr	0.0130058	3.88086	0.000823983	0.196839
L1000_CPC007_MCF7_24H	Characteristic direction	BRD-K56658166	Homo sapiens	MCF7	In Vitro	10 uM	24hr	0.0130058	3.88086	0.000823983	0.196839
L1000_CPC010_PC3_6H	Characteristic direction	BRD-A25170757	Homo sapiens	PC3	In Vitro	10 uM	6hr	0.0130058	3.88086	0.000823983	0.196839
L1000_CPC012_PHH_24H	Characteristic direction	Topotecan	Homo sapiens	PHH	In Vitro	10 uM	24hr	0.0130058	3.88086	0.000823983	0.196839
L1000_CPC013_PC3_24H	Characteristic direction	BRD-A95820578	Homo sapiens	PC3	In Vitro	10 uM	24hr	0.0130058	3.88086	0.000823983	0.196839
L1000_CPC014_HA1E_6H	Characteristic direction	Geldanamycin	Homo sapiens	HA1E	In Vitro	10 uM	6hr	0.0130058	3.88086	0.000823983	0.196839
L1000_CPC014_MCF7_6H	Characteristic direction	Retinyl	Homo sapiens	MCF7	In Vitro	10 uM	6hr	0.0130058	3.88086	0.000823983	0.196839
L1000_ERG006_VCAP_24H	Characteristic direction	Vorinostat	Homo sapiens	VCAP	In Vitro	10 uM	24hr	0.0130058	3.88086	0.000823983	0.196839
L1000_HOG002_A549_6H	Characteristic direction	NVP-BEZ235	Homo sapiens	A549	In Vitro	1.11 uM	6hr	0.0130058	3.88086	0.000823983	0.196839
L1000_KHW001_HS27A_6H	Characteristic direction	Parthenolide	Homo sapiens	HS27A	In Vitro	10 uM	6hr	0.0130058	3.88086	0.000823983	0.196839
L1000_LJP001_HS578T_24H	Characteristic direction	Palbociclib	Homo sapiens	HS578T	In Vitro	0.4 uM	24hr	0.0130058	3.88086	0.000823983	0.196839
L1000_MUC.CP005_MCF7_24H	Characteristic direction	Geldanamycin	Homo sapiens	MCF7	In Vitro	10 uM	24hr	0.0130058	3.88086	0.000823983	0.196839
L1000_NMH002_NEU_24H	Characteristic direction	Curcumin	Homo sapiens	NEU	In Vitro	10 uM	24hr	0.0130058	3.88086	0.000823983	0.196839
DrugMatrix_Codelink	limma	Propylene glycol	Rattus norvegicus	liver	In Vivo	2000 mg/kg	24hr	0.0289283	1.74125	0.000826244	0.860347
DrugMatrix_Codelink	limma	Clofibrate	Rattus norvegicus	liver	In Vitro	limma combined	limma combined	0.0205882	2.8478	0.000827797	0.721671
DrugMatrix_Codelink	limma	Carboplatin	Rattus norvegicus	liver	In Vivo	6 mg/kg	6hr	0.0286914	1.77707	0.00082807	0.855037
GSE46035	Characteristic direction	Cyclophosphamide	Mus musculus	respiratory system	PharmOmics meta	PharmOmics meta	PharmOmics meta	0.016109	2.95464	0.000831837	0.596899
GSE46035	Characteristic direction	Immunosuppressant	Mus musculus	respiratory system	PharmOmics meta	PharmOmics meta	PharmOmics meta	0.016109	2.95464	0.000831837	0.596899
GSE46035	Characteristic direction	Alkylating agent	Mus musculus	respiratory system	PharmOmics meta	PharmOmics meta	PharmOmics meta	0.016109	2.95464	0.000831837	0.596899
DrugMatrix_Codelink	limma	3-acetamidophenol	Rattus norvegicus	liver	In Vivo	limma combined	limma combined	0.0249716	2.23544	0.000833242	0.786433
L1000_CPC003_HCC515_24H	Characteristic direction	Devazepide	Homo sapiens	HCC515	In Vitro	10 uM	24hr	0.0136612	3.55219	0.000833294	0.22468
L1000_CPC006_HT29_6H	Characteristic direction	Loperamide	Homo sapiens	HT29	In Vitro	10 uM	6hr	0.0136612	3.55219	0.000833294	0.22468
L1000_CPC006_PC3_6H	Characteristic direction	BRD-K30064966	Homo sapiens	PC3	In Vitro	11.1 uM	6hr	0.0136612	3.55219	0.000833294	0.22468
L1000_CPC007_HCC515_6H	Characteristic direction	Phenothiazine	Homo sapiens	HCC515	In Vitro	10 uM	6hr	0.0136612	3.55219	0.000833294	0.22468
L1000_CPC010_HA1E_6H	Characteristic direction	BRD-K36772364	Homo sapiens	HA1E	In Vitro	10 uM	6hr	0.0136612	3.55219	0.000833294	0.22468
L1000_CPC011_HA1E_6H	Characteristic direction	Tegafur	Homo sapiens	HA1E	In Vitro	10 uM	6hr	0.0136612	3.55219	0.000833294	0.22468
L1000_CPC013_MCF7_6H	Characteristic direction	Lenalidomide	Homo sapiens	MCF7	In Vitro	10 uM	6hr	0.0136612	3.55219	0.000833294	0.22468
L1000_CPC016_MCF7_6H	Characteristic direction	Trichostatin-a	Homo sapiens	MCF7	In Vitro	10 uM	6hr	0.0136612	3.55219	0.000833294	0.22468
L1000_CPD003_MCF7_24H	Characteristic direction	Vorinostat	Homo sapiens	MCF7	In Vitro	10 uM	24hr	0.0136612	3.55219	0.000833294	0.22468
L1000_DOSBIO001_PC3_24H	Characteristic direction	Geldanamycin	Homo sapiens	PC3	In Vitro	1.11111 uM	24hr	0.0136612	3.55219	0.000833294	0.22468
L1000_LJP001_HS578T_6H	Characteristic direction	PD-184352	Homo sapiens	HS578T	In Vitro	10 uM	6hr	0.0136612	3.55219	0.000833294	0.22468
L1000_LJP001_MCF7_6H	Characteristic direction	Palbociclib	Homo sapiens	MCF7	In Vitro	0.08 uM	6hr	0.0136612	3.55219	0.000833294	0.22468
L1000_LJP002_HS578T_6H	Characteristic direction	XMD-885	Homo sapiens	HS578T	In Vitro	10 uM	6hr	0.0136612	3.55219	0.000833294	0.22468
L1000_LJP002_MDAMB231_24H	Characteristic direction	YM-201636	Homo sapiens	MDAMB231	In Vitro	10 uM	24hr	0.0136612	3.55219	0.000833294	0.22468
L1000_MUC.CP001_MCF7_6H	Characteristic direction	SA-425500	Homo sapiens	MCF7	In Vitro	1.1111 uM	6hr	0.0136612	3.55219	0.000833294	0.22468
DrugMatrix_Codelink	limma	Vecuronium bromide	Rattus norvegicus	cardiovascular system	In Vivo	limma combined	limma combined	0.0262626	2.08095	0.000834182	0.809208
GSE15308	Characteristic direction	Nimesulide	Homo sapiens	integument	PharmOmics meta	PharmOmics meta	PharmOmics meta	0.0102041	5.84826	0.000836882	0.101763
DrugMatrix_Codelink	limma	Amoxapine	Rattus norvegicus	liver	In Vivo	313 mg/kg	5d	0.0253304	2.19046	0.000838012	0.791812
DrugMatrix_Codelink	limma	Colchicine	Rattus norvegicus	liver	In Vitro	2000 uM	16hr	0.0296953	1.52545	0.000840161	0.874738
L1000_CPC007_HA1E_6H	Characteristic direction	BRD-K01602319	Homo sapiens	HA1E	In Vitro	10 uM	6hr	0.0122137	4.30155	0.000840199	0.162617
L1000_CPC012_HA1E_6H	Characteristic direction	BRD-K62459624	Homo sapiens	HA1E	In Vitro	10 uM	6hr	0.0122137	4.30155	0.000840199	0.162617
L1000_CPC012_PC3_6H	Characteristic direction	OM-137	Homo sapiens	PC3	In Vitro	10 uM	6hr	0.0122137	4.30155	0.000840199	0.162617
L1000_HOG002_MCF7_6H	Characteristic direction	BMS-536924	Homo sapiens	MCF7	In Vitro	0.0457 uM	6hr	0.0122137	4.30155	0.000840199	0.162617
L1000_CPC005_A549_24H	Characteristic direction	L-168049	Homo sapiens	A549	In Vitro	10 uM	24hr	0.0142119	3.29847	0.000843575	0.253085
L1000_CPC007_MCF7_24H	Characteristic direction	BRD-A93426597	Homo sapiens	MCF7	In Vitro	10 uM	24hr	0.0142119	3.29847	0.000843575	0.253085
L1000_CPC014_A549_24H	Characteristic direction	GW-501516	Homo sapiens	A549	In Vitro	10 uM	24hr	0.0142119	3.29847	0.000843575	0.253085
L1000_HOG002_MCF7_6H	Characteristic direction	Niclosamide	Homo sapiens	MCF7	In Vitro	10 uM	6hr	0.0142119	3.29847	0.000843575	0.253085
L1000_MUC.CP004_MCF7_6H	Characteristic direction	SA-422830	Homo sapiens	MCF7	In Vitro	10.0219 uM	6hr	0.0142119	3.29847	0.000843575	0.253085
DrugMatrix_CARBOPLATIN_kidney, TG-GATEs_in_vivo_single, TG-GATEs_in_vivo_repeat	Characteristic direction	Carboplatin	Rattus norvegicus	kidney	PharmOmics meta	PharmOmics meta	PharmOmics meta	0.0269767	1.99233	0.000846266	0.822272
DrugMatrix_Codelink	limma	Candesartan	Rattus norvegicus	kidney	In Vivo	1300 mg/kg	3d	0.0245614	2.28062	0.000846511	0.779936
DrugMatrix_Codelink	limma	Acetaminophen	Rattus norvegicus	kidney	In Vivo	486 mg/kg	5d	0.0291439	1.69775	0.000847968	0.864398
DrugMatrix_Codelink	limma	Ethambutol	Rattus norvegicus	kidney	In Vivo	limma combined	limma combined	0.0290842	1.70685	0.000852818	0.863281
L1000_CPC002_HCC515_24H	Characteristic direction	BRD-K71726959	Homo sapiens	HCC515	In Vitro	10 uM	24hr	0.012987	3.86003	0.00085431	0.196033
L1000_CPC006_A549_6H	Characteristic direction	PKCbeta-inhibitor	Homo sapiens	A549	In Vitro	10 uM	6hr	0.012987	3.86003	0.00085431	0.196033
L1000_CPC007_A549_24H	Characteristic direction	KU-C103428N	Homo sapiens	A549	In Vitro	10 uM	24hr	0.012987	3.86003	0.00085431	0.196033
L1000_CPC007_HA1E_24H	Characteristic direction	BRD-K05402890	Homo sapiens	HA1E	In Vitro	10 uM	24hr	0.012987	3.86003	0.00085431	0.196033
L1000_CPC007_HA1E_6H	Characteristic direction	MW-STK33-4C	Homo sapiens	HA1E	In Vitro	10 uM	6hr	0.012987	3.86003	0.00085431	0.196033
L1000_CPC008_HT29_6H	Characteristic direction	BRD-A93975555	Homo sapiens	HT29	In Vitro	10 uM	6hr	0.012987	3.86003	0.00085431	0.196033
L1000_CPC008_PC3_6H	Characteristic direction	BRD-K90667125	Homo sapiens	PC3	In Vitro	10 uM	6hr	0.012987	3.86003	0.00085431	0.196033
L1000_CPC011_VCAP_6H	Characteristic direction	Nitrendipine	Homo sapiens	VCAP	In Vitro	10 uM	6hr	0.012987	3.86003	0.00085431	0.196033
L1000_CPC011_VCAP_6H	Characteristic direction	Amlodipine	Homo sapiens	VCAP	In Vitro	10 uM	6hr	0.012987	3.86003	0.00085431	0.196033
L1000_CPC012_HT29_6H	Characteristic direction	BRD-K63954456	Homo sapiens	HT29	In Vitro	10 uM	6hr	0.012987	3.86003	0.00085431	0.196033
L1000_CPC013_HA1E_6H	Characteristic direction	GSK-429286A	Homo sapiens	HA1E	In Vitro	10 uM	6hr	0.012987	3.86003	0.00085431	0.196033
L1000_CPC013_HCC515_6H	Characteristic direction	BIIB021	Homo sapiens	HCC515	In Vitro	10 uM	6hr	0.012987	3.86003	0.00085431	0.196033
L1000_CPC013_HT29_6H	Characteristic direction	CGP-60474	Homo sapiens	HT29	In Vitro	10 uM	6hr	0.012987	3.86003	0.00085431	0.196033
L1000_CPC020_HCC515_6H	Characteristic direction	Wortmannin	Homo sapiens	HCC515	In Vitro	10 uM	6hr	0.012987	3.86003	0.00085431	0.196033
L1000_CPC020_VCAP_24H	Characteristic direction	Aminolevulinic-acid	Homo sapiens	VCAP	In Vitro	10 uM	24hr	0.012987	3.86003	0.00085431	0.196033
L1000_DOS057_HT29_24H	Characteristic direction	Vorinostat	Homo sapiens	HT29	In Vitro	10 uM	24hr	0.012987	3.86003	0.00085431	0.196033
L1000_HOG002_MCF7_6H	Characteristic direction	Mitoxantrone	Homo sapiens	MCF7	In Vitro	0.0045 uM	6hr	0.012987	3.86003	0.00085431	0.196033
L1000_LJP001_MCF7_24H	Characteristic direction	Lapatinib	Homo sapiens	MCF7	In Vitro	10 uM	24hr	0.012987	3.86003	0.00085431	0.196033
DrugMatrix_Codelink	limma	Ketoprofen	Rattus norvegicus	kidney	In Vivo	20.4 mg/kg	5d	0.0267431	2.01757	0.000854688	0.818779
TG-GATEs	limma	Methylene dianiline	Rattus norvegicus	liver	In Vivo Single	limma combined	limma combined	0.0295543	1.59972	0.000858844	0.872782
TG-GATEs	limma	Dantrolene	Rattus norvegicus	liver	In Vivo Single	250 mg/kg	9hr	0.0249433	2.22972	0.000859402	0.785804
DrugMatrix_Codelink	limma	Alfacalcidol	Rattus norvegicus	cardiovascular system	In Vivo	.043 mg/kg	5d	0.0293798	1.64617	0.000860149	0.86873
L1000_CPC004_VCAP_24H	Characteristic direction	Carbamazepine	Homo sapiens	VCAP	In Vitro	10 uM	24hr	0.0136426	3.5365	0.000860528	0.2241
L1000_CPC006_RMUGS_6H	Characteristic direction	KU-0060648	Homo sapiens	RMUGS	In Vitro	10 uM	6hr	0.0136426	3.5365	0.000860528	0.2241
L1000_CPC008_HT29_6H	Characteristic direction	KU-C104487	Homo sapiens	HT29	In Vitro	10 uM	6hr	0.0136426	3.5365	0.000860528	0.2241
L1000_CPC011_A375_6H	Characteristic direction	Vincristine	Homo sapiens	A375	In Vitro	10 uM	6hr	0.0136426	3.5365	0.000860528	0.2241
L1000_CPC014_A375_6H	Characteristic direction	PD-173074	Homo sapiens	A375	In Vitro	10 uM	6hr	0.0136426	3.5365	0.000860528	0.2241
L1000_CPC014_VCAP_6H	Characteristic direction	Retinol	Homo sapiens	VCAP	In Vitro	10 uM	6hr	0.0136426	3.5365	0.000860528	0.2241
L1000_CPC020_MCF7_6H	Characteristic direction	Floxuridine	Homo sapiens	MCF7	In Vitro	10 uM	6hr	0.0136426	3.5365	0.000860528	0.2241
L1000_CVD001_PHH_6H	Characteristic direction	Vorinostat	Homo sapiens	PHH	In Vitro	10 uM	6hr	0.0136426	3.5365	0.000860528	0.2241
L1000_DOS022_VCAP_6H	Characteristic direction	Thioridazine	Homo sapiens	VCAP	In Vitro	10 uM	6hr	0.0136426	3.5365	0.000860528	0.2241
L1000_ERG005_VCAP_24H	Characteristic direction	Fluphenazine	Homo sapiens	VCAP	In Vitro	20 uM	24hr	0.0136426	3.5365	0.000860528	0.2241
L1000_HOG001_A549_6H	Characteristic direction	Wortmannin	Homo sapiens	A549	In Vitro	0.0045 uM	6hr	0.0136426	3.5365	0.000860528	0.2241
L1000_LJP001_MCF10A_6H	Characteristic direction	Fostamatinib	Homo sapiens	MCF10A	In Vitro	0.4 uM	6hr	0.0136426	3.5365	0.000860528	0.2241
L1000_LJP001_MCF7_24H	Characteristic direction	AS-601245	Homo sapiens	MCF7	In Vitro	10 uM	24hr	0.0136426	3.5365	0.000860528	0.2241
L1000_PCLB001_MCF7_6H	Characteristic direction	Sulforaphane	Homo sapiens	MCF7	In Vitro	1.11 uM	6hr	0.0136426	3.5365	0.000860528	0.2241
DrugMatrix_Affy	limma	Sotalol	Rattus norvegicus	liver	In Vitro	6666 uM	16hr	0.0292266	1.40452	0.000862794	0.865656
TG-GATEs	limma	Chlormadinone	Rattus norvegicus	liver	In Vivo Repeat	300 mg/kg	15d	0.0144144	4.386	0.000862904	0.636719
DrugMatrix_Codelink	limma	Bithionol	Rattus norvegicus	liver	In Vivo	59 mg/kg	3d	0.0197568	2.97203	0.000864354	0.711262
DrugMatrix_Codelink	limma	4,4'-diethylaminoethoxyhexestrol	Rattus norvegicus	liver	In Vitro	limma combined	limma combined	0.0296248	1.48144	0.000865135	0.87369
DrugMatrix_Codelink	limma	Minoxidil	Rattus norvegicus	cardiovascular system	In Vivo	limma combined	limma combined	0.028551	1.78526	0.000869061	0.852522
DrugMatrix_Codelink	limma	Nitrobenzene	Rattus norvegicus	kidney	In Vivo	limma combined	limma combined	0.0288714	1.73594	0.000873481	0.859019
DrugMatrix_Codelink	limma	Methocarbamol	Rattus norvegicus	liver	In Vivo	limma combined	limma combined	0.0259336	2.10713	0.000873604	0.80306
L1000_CPC013_A549_6H	Characteristic direction	AT-7519	Homo sapiens	A549	In Vitro	10 uM	6hr	0.0121951	4.2727	0.000875545	0.161747
L1000_ERG015_VCAP_24H	Characteristic direction	Geldanamycin	Homo sapiens	VCAP	In Vitro	0.08 uM	24hr	0.0121951	4.2727	0.000875545	0.161747
L1000_PCLB001_PC3_6H	Characteristic direction	SJB-shh-31	Homo sapiens	PC3	In Vitro	0.63 uM	6hr	0.0121951	4.2727	0.000875545	0.161747
GSE39920, GSE87639, GSE31406, GSE61407, GSE49150, E-GEOD-40660, E-GEOD-34902	Characteristic direction	Progesterone	Mus musculus	urogenital system	PharmOmics meta	PharmOmics meta	PharmOmics meta	0.0204188	1.78791	0.000878872	0.742636
TG-GATEs	limma	Lornoxicam	Rattus norvegicus	liver	In Vivo Repeat	3 mg/kg	8d	0.0240964	2.32618	0.000880244	0.772356
GSE11393	Characteristic direction	Atorvastatin	Homo sapiens	hematopoietic system	PharmOmics meta	PharmOmics meta	PharmOmics meta	0.0112721	4.87086	0.00088136	0.130087
DrugMatrix_Codelink	limma	Pyrazinamide	Rattus norvegicus	liver	In Vivo	limma combined	limma combined	0.0256137	2.14133	0.000884747	0.796842
GSE65623	Characteristic direction	Dimethyl fumarate	Mus musculus	respiratory system	PharmOmics meta	PharmOmics meta	PharmOmics meta	0.0170261	2.68629	0.000885166	0.64186
GSE94909	Characteristic direction	Neomycin	Mus musculus	urogenital system	PharmOmics meta	PharmOmics meta	PharmOmics meta	0.0170261	2.68629	0.000885166	0.64186
GSE65623	Characteristic direction	Immunomodulator	Mus musculus	respiratory system	PharmOmics meta	PharmOmics meta	PharmOmics meta	0.0170261	2.68629	0.000885166	0.64186
L1000_CPC001_HA1E_6H	Characteristic direction	Mibefradil	Homo sapiens	HA1E	In Vitro	10 uM	6hr	0.0129683	3.83941	0.000885537	0.19526
L1000_CPC002_PC3_6H	Characteristic direction	Clomethiazole	Homo sapiens	PC3	In Vitro	10 uM	6hr	0.0129683	3.83941	0.000885537	0.19526
L1000_CPC004_PC3_6H	Characteristic direction	Tyrphostin-AG-82	Homo sapiens	PC3	In Vitro	10 uM	6hr	0.0129683	3.83941	0.000885537	0.19526
L1000_CPC006_A375_6H	Characteristic direction	Tosedostat	Homo sapiens	A375	In Vitro	80 uM	6hr	0.0129683	3.83941	0.000885537	0.19526
L1000_CPC006_HT29_6H	Characteristic direction	SB-216763	Homo sapiens	HT29	In Vitro	10 uM	6hr	0.0129683	3.83941	0.000885537	0.19526
L1000_CPC006_PC3_6H	Characteristic direction	Tozasertib	Homo sapiens	PC3	In Vitro	10 uM	6hr	0.0129683	3.83941	0.000885537	0.19526
L1000_CPC008_HCC515_6H	Characteristic direction	BRD-K86273012	Homo sapiens	HCC515	In Vitro	10 uM	6hr	0.0129683	3.83941	0.000885537	0.19526
L1000_CPC011_HT29_6H	Characteristic direction	Linezolid	Homo sapiens	HT29	In Vitro	10 uM	6hr	0.0129683	3.83941	0.000885537	0.19526
L1000_CPC012_PC3_24H	Characteristic direction	OM-137	Homo sapiens	PC3	In Vitro	10 uM	24hr	0.0129683	3.83941	0.000885537	0.19526
L1000_CPC013_ASC_24H	Characteristic direction	BRD-A25416824	Homo sapiens	ASC	In Vitro	10 uM	24hr	0.0129683	3.83941	0.000885537	0.19526
L1000_CPC013_VCAP_6H	Characteristic direction	BRD-A20488704	Homo sapiens	VCAP	In Vitro	10 uM	6hr	0.0129683	3.83941	0.000885537	0.19526
L1000_CPC014_SKB_24H	Characteristic direction	Mosapride	Homo sapiens	SKB	In Vitro	10 uM	24hr	0.0129683	3.83941	0.000885537	0.19526
L1000_CPC014_VCAP_6H	Characteristic direction	BMS-345541	Homo sapiens	VCAP	In Vitro	10 uM	6hr	0.0129683	3.83941	0.000885537	0.19526
L1000_DOS016_VCAP_6H	Characteristic direction	Withaferin-a	Homo sapiens	VCAP	In Vitro	10 uM	6hr	0.0129683	3.83941	0.000885537	0.19526
L1000_ERG015_VCAP_24H	Characteristic direction	LY-294002	Homo sapiens	VCAP	In Vitro	10 uM	24hr	0.0129683	3.83941	0.000885537	0.19526
L1000_HDAC002_PC3_6H	Characteristic direction	Trichostatin-a	Homo sapiens	PC3	In Vitro	10 uM	6hr	0.0129683	3.83941	0.000885537	0.19526
L1000_HOG002_A549_24H	Characteristic direction	Teniposide	Homo sapiens	A549	In Vitro	10 uM	24hr	0.0129683	3.83941	0.000885537	0.19526
L1000_LJP001_SKBR3_24H	Characteristic direction	KIN001-220	Homo sapiens	SKBR3	In Vitro	0.08 uM	24hr	0.0129683	3.83941	0.000885537	0.19526
DrugMatrix_Codelink	limma	Ketoconazole	Rattus norvegicus	liver	In Vitro	90 uM	24hr	0.0296221	1.48871	0.000886064	0.87362
DrugMatrix_Codelink	limma	Praziquantel	Rattus norvegicus	liver	In Vivo	1200 mg/kg	3d	0.0285307	1.78323	0.000886353	0.851893
DrugMatrix_Codelink	limma	Azathioprine	Rattus norvegicus	liver	In Vivo	160 mg/kg	6hr	0.0293142	1.65119	0.000887918	0.867333
TG-GATEs	limma	N-nitrosomorpholine	Homo sapiens	liver	In Vitro	10000 uM	24hr	0.0101868	5.77767	0.000888067	0.100055
TG-GATEs_methimazole_in_vitro, TG-GATEs_propylthiouracil_in_vitro	Characteristic direction	Antithyroid	Homo sapiens	liver	PharmOmics meta	PharmOmics meta	PharmOmics meta	0.013624	3.52095	0.000888489	0.223327
TG-GATEs_methimazole_in_vitro, TG-GATEs_propylthiouracil_in_vitro	Characteristic direction	Thyroid hormone synthesis inhibitor	Homo sapiens	liver	PharmOmics meta	PharmOmics meta	PharmOmics meta	0.013624	3.52095	0.000888489	0.223327
L1000_CPC002_HA1E_6H	Characteristic direction	Desmethylclozapine	Homo sapiens	HA1E	In Vitro	10 uM	6hr	0.013624	3.52095	0.000888489	0.223327
L1000_CPC003_HA1E_6H	Characteristic direction	PQ-401	Homo sapiens	HA1E	In Vitro	10 uM	6hr	0.013624	3.52095	0.000888489	0.223327
L1000_CPC004_MCF7_6H	Characteristic direction	Sertraline	Homo sapiens	MCF7	In Vitro	10 uM	6hr	0.013624	3.52095	0.000888489	0.223327
L1000_CPC004_VCAP_6H	Characteristic direction	Terfenadine	Homo sapiens	VCAP	In Vitro	10 uM	6hr	0.013624	3.52095	0.000888489	0.223327
L1000_CPC005_A549_24H	Characteristic direction	CGS-15943	Homo sapiens	A549	In Vitro	10 uM	24hr	0.013624	3.52095	0.000888489	0.223327
L1000_CPC005_HA1E_24H	Characteristic direction	Profenamine	Homo sapiens	HA1E	In Vitro	10 uM	24hr	0.013624	3.52095	0.000888489	0.223327
L1000_CPC005_HCC515_6H	Characteristic direction	GW-5074	Homo sapiens	HCC515	In Vitro	10 uM	6hr	0.013624	3.52095	0.000888489	0.223327
L1000_CPC005_PC3_6H	Characteristic direction	Yohimbine	Homo sapiens	PC3	In Vitro	10 uM	6hr	0.013624	3.52095	0.000888489	0.223327
L1000_CPC006_PC3_24H	Characteristic direction	CHEMBL-374350	Homo sapiens	PC3	In Vitro	10 uM	24hr	0.013624	3.52095	0.000888489	0.223327
L1000_CPC006_THP1_6H	Characteristic direction	Niguldipine	Homo sapiens	THP1	In Vitro	10 uM	6hr	0.013624	3.52095	0.000888489	0.223327
L1000_CPC008_VCAP_24H	Characteristic direction	BRD-K40378749	Homo sapiens	VCAP	In Vitro	10 uM	24hr	0.013624	3.52095	0.000888489	0.223327
L1000_CPC010_A549_24H	Characteristic direction	Dactinomycin	Homo sapiens	A549	In Vitro	10 uM	24hr	0.013624	3.52095	0.000888489	0.223327
L1000_CPC013_HCC515_6H	Characteristic direction	ST-4028268	Homo sapiens	HCC515	In Vitro	10 uM	6hr	0.013624	3.52095	0.000888489	0.223327
L1000_CPC014_A549_6H	Characteristic direction	BRD-K69516039	Homo sapiens	A549	In Vitro	10 uM	6hr	0.013624	3.52095	0.000888489	0.223327
L1000_CPC014_VCAP_6H	Characteristic direction	Xanthohumol	Homo sapiens	VCAP	In Vitro	10 uM	6hr	0.013624	3.52095	0.000888489	0.223327
L1000_CPC016_SKB_24H	Characteristic direction	Geldanamycin	Homo sapiens	SKB	In Vitro	10 uM	24hr	0.013624	3.52095	0.000888489	0.223327
L1000_LJP001_MCF10A_6H	Characteristic direction	Palbociclib	Homo sapiens	MCF10A	In Vitro	2 uM	6hr	0.013624	3.52095	0.000888489	0.223327
L1000_LJP001_SKBR3_24H	Characteristic direction	CP466722	Homo sapiens	SKBR3	In Vitro	10 uM	24hr	0.013624	3.52095	0.000888489	0.223327
L1000_LJP002_BT20_24H	Characteristic direction	Masitinib	Homo sapiens	BT20	In Vitro	0.4 uM	24hr	0.013624	3.52095	0.000888489	0.223327
L1000_LJP002_MCF10A_24H	Characteristic direction	Foretinib	Homo sapiens	MCF10A	In Vitro	0.08 uM	24hr	0.013624	3.52095	0.000888489	0.223327
L1000_LJP002_MDAMB231_24H	Characteristic direction	TPCA-1	Homo sapiens	MDAMB231	In Vitro	10 uM	24hr	0.013624	3.52095	0.000888489	0.223327
L1000_LJP002_MDAMB231_6H	Characteristic direction	GSK-2126458	Homo sapiens	MDAMB231	In Vitro	2 uM	6hr	0.013624	3.52095	0.000888489	0.223327
DrugMatrix_Codelink	limma	Fenbendazole	Rattus norvegicus	liver	In Vivo	limma combined	limma combined	0.0269266	1.98542	0.000889401	0.821818
TG-GATEs	limma	Penicillamine	Rattus norvegicus	liver	In Vivo Repeat	1000 mg/kg	29d	0.0231065	2.44905	0.000890879	0.75758
L1000_CPC010_HT29_6H	Characteristic direction	Vorinostat	Homo sapiens	HT29	In Vitro	10 uM	6hr	0.0141753	3.27387	0.000893919	0.25083
TG-GATEs	limma	Thioacetamide	Rattus norvegicus	liver	In Vitro	2000 uM	8hr	0.00984252	7.66833	0.000896296	0.582507
GSE19286, GSE68426, E-GEOD-42534	Characteristic direction	Antihypertensive	Mus musculus	cardiovascular system	PharmOmics meta	PharmOmics meta	PharmOmics meta	0.016568	2.79524	0.000897797	0.620155
DrugMatrix_Codelink	limma	Chlorpromazine	Rattus norvegicus	liver	In Vivo	73 mg/kg	5d	0.0295114	1.59642	0.000898226	0.872153
TG-GATEs	limma	Thioacetamide	Rattus norvegicus	liver	In Vitro	10000 uM	24hr	0.0245041	2.26816	0.000902394	0.779028
DrugMatrix_CHLOROXYLENOL_liver, DrugMatrix_HEXACHLOROPHENE_liver	Characteristic direction	Antiseptic	Rattus norvegicus	liver	PharmOmics meta	PharmOmics meta	PharmOmics meta	0.0264447	2.03784	0.000904694	0.812421
L1000_CPC004_HT29_6H	Characteristic direction	Rolipram	Homo sapiens	HT29	In Vitro	10 uM	6hr	0.0121766	4.24434	0.000912073	0.160909
L1000_CPC006_VCAP_6H	Characteristic direction	2-fluoropalmitic-acid	Homo sapiens	VCAP	In Vitro	44.4 uM	6hr	0.0121766	4.24434	0.000912073	0.160909
L1000_CPC013_HEPG2_6H	Characteristic direction	BRD-A77704559	Homo sapiens	HEPG2	In Vitro	10 uM	6hr	0.0121766	4.24434	0.000912073	0.160909
L1000_CPC014_VCAP_24H	Characteristic direction	Ruxolitinib	Homo sapiens	VCAP	In Vitro	10 uM	24hr	0.0121766	4.24434	0.000912073	0.160909
GSE39073, GSE51083, E-MEXP-1561, GSE19567, GSE20876, GSE24493, GSE1922, GSE48294, E-GEOD-1418, E-GEOD-33075, E-GEOD-12211, GSE19567, GSE35907	Characteristic direction	Tyrosine kinase inhibitor	Homo sapiens	hematopoietic system	PharmOmics meta	PharmOmics meta	PharmOmics meta	0.0156413	2.67018	0.000912787	0.328843
TG-GATEs	limma	3-methylcholanthrene	Rattus norvegicus	liver	In Vivo Single	30 mg/kg	3hr	0.025247	2.17478	0.000916079	0.790555
DrugMatrix_Codelink	limma	Staurosporine	Rattus norvegicus	liver	In Vitro	1.3 uM	24hr	0.0295098	1.5892	0.000916118	0.872083
L1000_CPC004_HEPG2_6H	Characteristic direction	Perphenazine	Homo sapiens	HEPG2	In Vitro	10 uM	6hr	0.0136054	3.50554	0.000917191	0.222521
L1000_CPC004_PC3_24H	Characteristic direction	Chlormadinone	Homo sapiens	PC3	In Vitro	10 uM	24hr	0.0136054	3.50554	0.000917191	0.222521
L1000_CPC005_PC3_24H	Characteristic direction	Purvalanol-a	Homo sapiens	PC3	In Vitro	10 uM	24hr	0.0136054	3.50554	0.000917191	0.222521
L1000_CPC005_PC3_6H	Characteristic direction	Etoposide	Homo sapiens	PC3	In Vitro	10 uM	6hr	0.0136054	3.50554	0.000917191	0.222521
L1000_CPC006_A375_24H	Characteristic direction	10-DEBC	Homo sapiens	A375	In Vitro	24 uM	24hr	0.0136054	3.50554	0.000917191	0.222521
L1000_CPC011_A549_6H	Characteristic direction	Maprotiline	Homo sapiens	A549	In Vitro	10 uM	6hr	0.0136054	3.50554	0.000917191	0.222521
L1000_CPC012_SKB_24H	Characteristic direction	BRD-K84114569	Homo sapiens	SKB	In Vitro	10 uM	24hr	0.0136054	3.50554	0.000917191	0.222521
L1000_CPC013_SKB_24H	Characteristic direction	PD-0325901	Homo sapiens	SKB	In Vitro	10 uM	24hr	0.0136054	3.50554	0.000917191	0.222521
L1000_CPC014_HEPG2_6H	Characteristic direction	TAK-715	Homo sapiens	HEPG2	In Vitro	10 uM	6hr	0.0136054	3.50554	0.000917191	0.222521
L1000_CPC014_PHH_24H	Characteristic direction	JNJ-26854165	Homo sapiens	PHH	In Vitro	10 uM	24hr	0.0136054	3.50554	0.000917191	0.222521
L1000_CPC015_A375_6H	Characteristic direction	Geldanamycin	Homo sapiens	A375	In Vitro	10 uM	6hr	0.0136054	3.50554	0.000917191	0.222521
L1000_DEB001_MCF7_6H	Characteristic direction	Vorinostat	Homo sapiens	MCF7	In Vitro	5 uM	6hr	0.0136054	3.50554	0.000917191	0.222521
L1000_HOG002_MCF7_6H	Characteristic direction	Geldanamycin	Homo sapiens	MCF7	In Vitro	0.3704 uM	6hr	0.0136054	3.50554	0.000917191	0.222521
L1000_LJP001_MCF7_24H	Characteristic direction	QL-XI-92	Homo sapiens	MCF7	In Vitro	10 uM	24hr	0.0136054	3.50554	0.000917191	0.222521
L1000_CPC002_HA1E_6H	Characteristic direction	PCA-4248	Homo sapiens	HA1E	In Vitro	10 uM	6hr	0.0129496	3.81902	0.000917686	0.194535
L1000_CPC004_HCC515_6H	Characteristic direction	Cycloheximide	Homo sapiens	HCC515	In Vitro	10 uM	6hr	0.0129496	3.81902	0.000917686	0.194535
L1000_CPC005_HT29_6H	Characteristic direction	Doxorubicin	Homo sapiens	HT29	In Vitro	10 uM	6hr	0.0129496	3.81902	0.000917686	0.194535
L1000_CPC006_VCAP_24H	Characteristic direction	Sulforaphane	Homo sapiens	VCAP	In Vitro	10 uM	24hr	0.0129496	3.81902	0.000917686	0.194535
L1000_CPC007_HCC515_6H	Characteristic direction	BRD-K00925050	Homo sapiens	HCC515	In Vitro	10 uM	6hr	0.0129496	3.81902	0.000917686	0.194535
L1000_CPC007_VCAP_6H	Characteristic direction	BRD-K35389996	Homo sapiens	VCAP	In Vitro	10 uM	6hr	0.0129496	3.81902	0.000917686	0.194535
L1000_CPC008_HT29_6H	Characteristic direction	BRD-A38425832	Homo sapiens	HT29	In Vitro	10 uM	6hr	0.0129496	3.81902	0.000917686	0.194535
L1000_CPC008_HT29_6H	Characteristic direction	BRD-K92158425	Homo sapiens	HT29	In Vitro	10 uM	6hr	0.0129496	3.81902	0.000917686	0.194535
L1000_CPC012_PC3_6H	Characteristic direction	BRD-K21672423	Homo sapiens	PC3	In Vitro	10 uM	6hr	0.0129496	3.81902	0.000917686	0.194535
L1000_CPC012_VCAP_24H	Characteristic direction	BRD-A16581344	Homo sapiens	VCAP	In Vitro	10 uM	24hr	0.0129496	3.81902	0.000917686	0.194535
L1000_CPC013_HCC515_6H	Characteristic direction	CGP-60474	Homo sapiens	HCC515	In Vitro	10 uM	6hr	0.0129496	3.81902	0.000917686	0.194535
L1000_CPC013_MCF7_24H	Characteristic direction	Tacrolimus	Homo sapiens	MCF7	In Vitro	10 uM	24hr	0.0129496	3.81902	0.000917686	0.194535
L1000_CPC013_NEU_24H	Characteristic direction	Vorinostat	Homo sapiens	NEU	In Vitro	10 uM	24hr	0.0129496	3.81902	0.000917686	0.194535
L1000_CPC014_PC3_24H	Characteristic direction	BRD-K07061353	Homo sapiens	PC3	In Vitro	10 uM	24hr	0.0129496	3.81902	0.000917686	0.194535
L1000_CPC020_A375_6H	Characteristic direction	Etacrynic-acid	Homo sapiens	A375	In Vitro	10 uM	6hr	0.0129496	3.81902	0.000917686	0.194535
L1000_CPD001_MCF7_6H	Characteristic direction	Sulfafurazole	Homo sapiens	MCF7	In Vitro	10 uM	6hr	0.0129496	3.81902	0.000917686	0.194535
L1000_CPD003_MCF7_24H	Characteristic direction	Sildenafil	Homo sapiens	MCF7	In Vitro	10 uM	24hr	0.0129496	3.81902	0.000917686	0.194535
L1000_HOG003_MCF7_6H	Characteristic direction	Tanespimycin	Homo sapiens	MCF7	In Vitro	0.0015 uM	6hr	0.0129496	3.81902	0.000917686	0.194535
L1000_LJP001_HS578T_6H	Characteristic direction	KIN001-220	Homo sapiens	HS578T	In Vitro	2 uM	6hr	0.0129496	3.81902	0.000917686	0.194535
L1000_LJP001_MCF10A_6H	Characteristic direction	Selumetinib	Homo sapiens	MCF10A	In Vitro	2 uM	6hr	0.0129496	3.81902	0.000917686	0.194535
L1000_NMH002_NEU_24H	Characteristic direction	Trichostatin-a	Homo sapiens	NEU	In Vitro	10 uM	24hr	0.0129496	3.81902	0.000917686	0.194535
L1000_CPC005_VCAP_6H	Characteristic direction	Karakoline	Homo sapiens	VCAP	In Vitro	10 uM	6hr	0.014157	3.2617	0.000920009	0.249847
L1000_CPC012_A549_24H	Characteristic direction	Latrunculin-b	Homo sapiens	A549	In Vitro	10 uM	24hr	0.014157	3.2617	0.000920009	0.249847
TG-GATEs	limma	Hydroxyzine	Homo sapiens	liver	In Vitro	40 uM	24hr	0.0166139	2.24427	0.000920751	0.386331
TG-GATEs	limma	Chlorpheniramine	Homo sapiens	liver	In Vitro	limma combined	limma combined	0.00744879	10.2818	0.000922801	0.055876
TG-GATEs	limma	Ajmaline	Rattus norvegicus	liver	In Vivo Single	300 mg/kg	9hr	0.0296026	1.53515	0.000925534	0.873411
DrugMatrix_Codelink	limma	Norethindrone acetate	Rattus norvegicus	liver	In Vivo	limma combined	limma combined	0.0291929	1.66347	0.000928015	0.865446
TG-GATEs	limma	Diclofenac	Homo sapiens	liver	In Vitro	400 uM	24hr	0.0168602	1.70977	0.000929099	0.403377
DrugMatrix_Affy	limma	Norethindrone	Rattus norvegicus	liver	In Vivo	375 mg/kg	5d	0.0293333	1.63253	0.000930852	0.868031
TG-GATEs	limma	Ethinylestradiol	Rattus norvegicus	kidney	In Vivo Single	limma combined	limma combined	0.0291519	1.39846	0.000931967	0.864538
TG-GATEs	limma	Acetamidofluorene	Rattus norvegicus	liver	In Vivo Single	300 mg/kg	6hr	0.0295652	1.55672	0.000933748	0.873131
GSE7762, GSE50382, GSE15774, GSE17731	Characteristic direction	Morphine	Mus musculus	nervous system	PharmOmics meta	PharmOmics meta	PharmOmics meta	0.0185701	2.2972	0.000933882	0.691473
GSE75277, GSE23742, GSE18949, GSE37874, GSE56576, GSE100616, E-GEOD-17649, GSE46731, GSE49631	Characteristic direction	Analgesic	Mus musculus	liver	PharmOmics meta	PharmOmics meta	PharmOmics meta	0.0185701	2.2972	0.000933882	0.691473
GSE7762, GSE50382, GSE15774, GSE17731	Characteristic direction	Opioid receptor agonist	Mus musculus	nervous system	PharmOmics meta	PharmOmics meta	PharmOmics meta	0.0185701	2.2972	0.000933882	0.691473
DrugMatrix_Codelink	limma	Balsalazide	Rattus norvegicus	liver	In Vivo	limma combined	limma combined	0.0268767	1.97856	0.000934446	0.821049
DrugMatrix_Affy	limma	Erlotinib	Rattus norvegicus	liver	In Vivo	116 mg/kg	24hr	0.0268767	1.97856	0.000934446	0.821049
GSE74314	Characteristic direction	Olaparib	Mus musculus	hematopoietic system	PharmOmics meta	PharmOmics meta	PharmOmics meta	0.0169875	2.67073	0.000935424	0.637984
GSE74314	Characteristic direction	PARP1 inhibitor	Mus musculus	hematopoietic system	PharmOmics meta	PharmOmics meta	PharmOmics meta	0.0169875	2.67073	0.000935424	0.637984
DrugMatrix_Codelink	limma	Flunarizine	Rattus norvegicus	cardiovascular system	In Vivo	126 mg/kg	3d	0.0274443	1.90923	0.00094048	0.830795
DrugMatrix_CAPTOPRIL_kidney, DrugMatrix_ENALAPRIL_kidney, DrugMatrix_RAMIPRIL_kidney, DrugMatrix_BENAZEPRIL_kidney, DrugMatrix_QUINAPRIL_kidney, TG-GATEs_captopril_in_vivo_single, TG-GATEs_captopril_in_vivo_repeat, TG-GATEs_enalapril_in_vivo_single, TG-GATEs_enalapril_in_vivo_repeat	Characteristic direction	Angiotensin-converting enzyme inhibitor	Rattus norvegicus	kidney	PharmOmics meta	PharmOmics meta	PharmOmics meta	0.0293501	1.62451	0.000942799	0.868416
GSE39693, GSE73923	Characteristic direction	Everolimus	Homo sapiens	breast	PharmOmics meta	PharmOmics meta	PharmOmics meta	0.013587	3.49027	0.00094665	0.221538
L1000_ASG001_MCF7_24H	Characteristic direction	Mitoxantrone	Homo sapiens	MCF7	In Vitro	0.08 uM	24hr	0.013587	3.49027	0.00094665	0.221538
L1000_CPC001_HA1E_6H	Characteristic direction	Mevastatin	Homo sapiens	HA1E	In Vitro	10 uM	6hr	0.013587	3.49027	0.00094665	0.221538
L1000_CPC001_VCAP_24H	Characteristic direction	RS-17053	Homo sapiens	VCAP	In Vitro	10 uM	24hr	0.013587	3.49027	0.00094665	0.221538
L1000_CPC001_VCAP_24H	Characteristic direction	Caffeic-acid	Homo sapiens	VCAP	In Vitro	10 uM	24hr	0.013587	3.49027	0.00094665	0.221538
L1000_CPC003_HA1E_24H	Characteristic direction	CGP-71683	Homo sapiens	HA1E	In Vitro	10 uM	24hr	0.013587	3.49027	0.00094665	0.221538
L1000_CPC004_PC3_6H	Characteristic direction	Promazine	Homo sapiens	PC3	In Vitro	10 uM	6hr	0.013587	3.49027	0.00094665	0.221538
L1000_CPC005_VCAP_24H	Characteristic direction	Manumycin-a	Homo sapiens	VCAP	In Vitro	10 uM	24hr	0.013587	3.49027	0.00094665	0.221538
L1000_CPC006_A549_6H	Characteristic direction	ABT-737	Homo sapiens	A549	In Vitro	11.1 uM	6hr	0.013587	3.49027	0.00094665	0.221538
L1000_CPC006_HA1E_6H	Characteristic direction	CHEMBL-374350	Homo sapiens	HA1E	In Vitro	10 uM	6hr	0.013587	3.49027	0.00094665	0.221538
L1000_CPC006_HT29_24H	Characteristic direction	Trifluoperazine	Homo sapiens	HT29	In Vitro	10 uM	24hr	0.013587	3.49027	0.00094665	0.221538
L1000_CPC006_THP1_6H	Characteristic direction	Rottlerin	Homo sapiens	THP1	In Vitro	9.68 uM	6hr	0.013587	3.49027	0.00094665	0.221538
L1000_CPC008_A375_24H	Characteristic direction	BRD-K23412959	Homo sapiens	A375	In Vitro	10 uM	24hr	0.013587	3.49027	0.00094665	0.221538
L1000_CPC010_A549_24H	Characteristic direction	Olopatadine	Homo sapiens	A549	In Vitro	10 uM	24hr	0.013587	3.49027	0.00094665	0.221538
L1000_CPC011_A549_24H	Characteristic direction	Targinine	Homo sapiens	A549	In Vitro	10 uM	24hr	0.013587	3.49027	0.00094665	0.221538
L1000_CPC013_HCC515_6H	Characteristic direction	GSK-461364	Homo sapiens	HCC515	In Vitro	10 uM	6hr	0.013587	3.49027	0.00094665	0.221538
L1000_CPC013_VCAP_24H	Characteristic direction	BRD-K80346834	Homo sapiens	VCAP	In Vitro	10 uM	24hr	0.013587	3.49027	0.00094665	0.221538
L1000_CPC014_MCF7_24H	Characteristic direction	Vorinostat	Homo sapiens	MCF7	In Vitro	10 uM	24hr	0.013587	3.49027	0.00094665	0.221538
L1000_CPC014_MCF7_6H	Characteristic direction	Retinol	Homo sapiens	MCF7	In Vitro	10 uM	6hr	0.013587	3.49027	0.00094665	0.221538
L1000_CPC014_VCAP_24H	Characteristic direction	Tenovins	Homo sapiens	VCAP	In Vitro	10 uM	24hr	0.013587	3.49027	0.00094665	0.221538
L1000_LJP001_BT20_6H	Characteristic direction	GW-5074	Homo sapiens	BT20	In Vitro	10 uM	6hr	0.013587	3.49027	0.00094665	0.221538
L1000_LJP001_BT20_6H	Characteristic direction	KIN001-220	Homo sapiens	BT20	In Vitro	10 uM	6hr	0.013587	3.49027	0.00094665	0.221538
L1000_LJP001_MCF10A_24H	Characteristic direction	AS-601245	Homo sapiens	MCF10A	In Vitro	2 uM	24hr	0.013587	3.49027	0.00094665	0.221538
L1000_LJP001_MDAMB231_24H	Characteristic direction	OSI-027	Homo sapiens	MDAMB231	In Vitro	10 uM	24hr	0.013587	3.49027	0.00094665	0.221538
L1000_PCLB001_PC3_6H	Characteristic direction	Trichostatin-a	Homo sapiens	PC3	In Vitro	0.16 uM	6hr	0.013587	3.49027	0.00094665	0.221538
L1000_ASG001_PC3_6H	Characteristic direction	Sirolimus	Homo sapiens	PC3	In Vitro	2 uM	6hr	0.0141388	3.24963	0.000946725	0.248832
L1000_CPC012_A375_6H	Characteristic direction	BRD-K68588778	Homo sapiens	A375	In Vitro	10 uM	6hr	0.0141388	3.24963	0.000946725	0.248832
L1000_CPC012_NPC_24H	Characteristic direction	CAY-10470	Homo sapiens	NPC	In Vitro	10 uM	24hr	0.0141388	3.24963	0.000946725	0.248832
DrugMatrix_Codelink	limma	Colchicine	Rattus norvegicus	liver	In Vitro	1000 uM	24hr	0.0293969	1.61081	0.000947834	0.869219
L1000_BRAF001_A375_6H	Characteristic direction	Dabrafenib	Homo sapiens	A375	In Vitro	10 uM	6hr	0.0121581	4.21671	0.000949813	0.160265
L1000_CPC006_HA1E_6H	Characteristic direction	BO2-inhibits-RAD51	Homo sapiens	HA1E	In Vitro	40 uM	6hr	0.0121581	4.21671	0.000949813	0.160265
L1000_CPC006_HCC15_6H	Characteristic direction	NSC-632839	Homo sapiens	HCC15	In Vitro	10 uM	6hr	0.0121581	4.21671	0.000949813	0.160265
L1000_CPC006_PC3_24H	Characteristic direction	Promazine	Homo sapiens	PC3	In Vitro	10 uM	24hr	0.0121581	4.21671	0.000949813	0.160265
L1000_CPC011_HA1E_6H	Characteristic direction	Idarubicin	Homo sapiens	HA1E	In Vitro	10 uM	6hr	0.0121581	4.21671	0.000949813	0.160265
L1000_LJP001_BT20_6H	Characteristic direction	AT-7519	Homo sapiens	BT20	In Vitro	10 uM	6hr	0.0121581	4.21671	0.000949813	0.160265
L1000_CPC001_VCAP_6H	Characteristic direction	JAK3-Inhibitor-II	Homo sapiens	VCAP	In Vitro	10 uM	6hr	0.012931	3.79884	0.000950776	0.19381
L1000_CPC002_PC3_24H	Characteristic direction	SB-203580	Homo sapiens	PC3	In Vitro	10 uM	24hr	0.012931	3.79884	0.000950776	0.19381
L1000_CPC002_PC3_24H	Characteristic direction	Tretinoin	Homo sapiens	PC3	In Vitro	10 uM	24hr	0.012931	3.79884	0.000950776	0.19381
L1000_CPC005_A375_6H	Characteristic direction	Ephedrine	Homo sapiens	A375	In Vitro	10 uM	6hr	0.012931	3.79884	0.000950776	0.19381
L1000_CPC006_HT29_6H	Characteristic direction	M2-PK-activator	Homo sapiens	HT29	In Vitro	88.8 uM	6hr	0.012931	3.79884	0.000950776	0.19381
L1000_CPC006_MCF7_6H	Characteristic direction	Sildenafil	Homo sapiens	MCF7	In Vitro	160 uM	6hr	0.012931	3.79884	0.000950776	0.19381
L1000_CPC006_VCAP_24H	Characteristic direction	Amiodarone	Homo sapiens	VCAP	In Vitro	10 uM	24hr	0.012931	3.79884	0.000950776	0.19381
L1000_CPC007_HA1E_6H	Characteristic direction	BRD-K10057859	Homo sapiens	HA1E	In Vitro	10 uM	6hr	0.012931	3.79884	0.000950776	0.19381
L1000_CPC007_HCC515_6H	Characteristic direction	BRD-K53566850	Homo sapiens	HCC515	In Vitro	10 uM	6hr	0.012931	3.79884	0.000950776	0.19381
L1000_CPC010_MCF7_6H	Characteristic direction	BRD-K41284916	Homo sapiens	MCF7	In Vitro	10 uM	6hr	0.012931	3.79884	0.000950776	0.19381
L1000_CPC011_A549_24H	Characteristic direction	Pemoline	Homo sapiens	A549	In Vitro	10 uM	24hr	0.012931	3.79884	0.000950776	0.19381
L1000_CPC011_VCAP_24H	Characteristic direction	Famciclovir	Homo sapiens	VCAP	In Vitro	10 uM	24hr	0.012931	3.79884	0.000950776	0.19381
L1000_CPC013_MCF7_24H	Characteristic direction	BRD-A95820578	Homo sapiens	MCF7	In Vitro	10 uM	24hr	0.012931	3.79884	0.000950776	0.19381
L1000_CPC014_HA1E_6H	Characteristic direction	KIN001-220	Homo sapiens	HA1E	In Vitro	10 uM	6hr	0.012931	3.79884	0.000950776	0.19381
L1000_CPC014_VCAP_24H	Characteristic direction	K3644	Homo sapiens	VCAP	In Vitro	10 uM	24hr	0.012931	3.79884	0.000950776	0.19381
L1000_CPC014_VCAP_24H	Characteristic direction	Dexketoprofen	Homo sapiens	VCAP	In Vitro	10 uM	24hr	0.012931	3.79884	0.000950776	0.19381
L1000_DOS026_VCAP_24H	Characteristic direction	Sirolimus	Homo sapiens	VCAP	In Vitro	10 uM	24hr	0.012931	3.79884	0.000950776	0.19381
L1000_ERG003_VCAP_6H	Characteristic direction	GW-6471	Homo sapiens	VCAP	In Vitro	10 uM	6hr	0.012931	3.79884	0.000950776	0.19381
L1000_HDAC002_MCF7_24H	Characteristic direction	Vorinostat	Homo sapiens	MCF7	In Vitro	10 uM	24hr	0.012931	3.79884	0.000950776	0.19381
L1000_LJP001_MCF10A_6H	Characteristic direction	CGP-60474	Homo sapiens	MCF10A	In Vitro	0.4 uM	6hr	0.012931	3.79884	0.000950776	0.19381
L1000_LJP002_MDAMB231_6H	Characteristic direction	CHIR-99021	Homo sapiens	MDAMB231	In Vitro	10 uM	6hr	0.012931	3.79884	0.000950776	0.19381
L1000_NMH002_NPC_24H	Characteristic direction	Rifampicin	Homo sapiens	NPC	In Vitro	10 uM	24hr	0.012931	3.79884	0.000950776	0.19381
L1000_CPC006_HA1E_6H	Characteristic direction	CHEMBL-1222381	Homo sapiens	HA1E	In Vitro	80 uM	6hr	0.0145985	3.05422	0.000955653	0.272468
DrugMatrix_Codelink	limma	Mitotane	Rattus norvegicus	bone marrow	In Vivo	900 mg/kg	6hr	0.0230474	2.43244	0.000957541	0.756742
DrugMatrix_Codelink	limma	Diethylstilbestrol	Rattus norvegicus	liver	In Vivo	2.8 mg/kg	3d	0.029517	1.56432	0.0009631	0.872223
GSE57156, GSE57422, GSE51212, GSE67051, GSE80316, GSE38310	Characteristic direction	Erlotinib	Homo sapiens	respiratory system	PharmOmics meta	PharmOmics meta	PharmOmics meta	0.0160377	2.47838	0.00096525	0.352045
GSE6467, GSE6511, GSE33822, GSE6467, GSE6511, GSE45229, GSE45229, GSE67723	Characteristic direction	Antipsychotic	Mus musculus	nervous system	PharmOmics meta	PharmOmics meta	PharmOmics meta	0.0198494	1.96215	0.000965763	0.728682
DrugMatrix_ENOXACIN_liver, DrugMatrix_LOMEFLOXACIN_liver, TG-GATEs_ciprofloxacin_in_vitro, TG-GATEs_ciprofloxacin_in_vivo_single, TG-GATEs_ciprofloxacin_in_vivo_repeat	Characteristic direction	Nucleic acid biosynthesis inhibitor	Rattus norvegicus	liver	PharmOmics meta	PharmOmics meta	PharmOmics meta	0.0285317	1.76141	0.000966536	0.851963
TG-GATEs	limma	Tacrine	Rattus norvegicus	liver	In Vivo Single	limma combined	limma combined	0.028343	1.78772	0.000966859	0.848156
DrugMatrix_Codelink	limma	Lead(iv) acetate	Rattus norvegicus	kidney	In Vivo	limma combined	limma combined	0.0293971	1.60273	0.0009702	0.869289
DrugMatrix_Codelink	limma	D-tubocurarine chloride	Rattus norvegicus	cardiovascular system	In Vivo	limma combined	limma combined	0.026616	1.99933	0.000970256	0.816613
GSE17307, GSE33562, GSE39338, GSE86115, E-GEOD-1815	Characteristic direction	Dexamethasone	Homo sapiens	respiratory system	PharmOmics meta	PharmOmics meta	PharmOmics meta	0.0141207	3.23764	0.000974079	0.247978
GSE17307, GSE33562, GSE39338, GSE86115, E-GEOD-1815	Characteristic direction	Antipruritic	Homo sapiens	respiratory system	PharmOmics meta	PharmOmics meta	PharmOmics meta	0.0141207	3.23764	0.000974079	0.247978
DrugMatrix_Codelink	limma	1-naphthyl isothiocyanate	Rattus norvegicus	liver	In Vivo	30 mg/kg	7d	0.0287582	1.72543	0.000975188	0.856504
DrugMatrix_Codelink	limma	Dexamethasone	Rattus norvegicus	liver	In Vitro	456 uM	16hr	0.0281155	1.81581	0.000975814	0.84351
L1000_CPC001_PC3_24H	Characteristic direction	Vorinostat	Homo sapiens	PC3	In Vitro	10 uM	24hr	0.0135685	3.47512	0.00097688	0.220539
L1000_CPC001_VCAP_6H	Characteristic direction	TWS-119	Homo sapiens	VCAP	In Vitro	10 uM	6hr	0.0135685	3.47512	0.00097688	0.220539
L1000_CPC004_HEPG2_6H	Characteristic direction	Tacrolimus	Homo sapiens	HEPG2	In Vitro	10 uM	6hr	0.0135685	3.47512	0.00097688	0.220539
L1000_CPC005_HCC515_6H	Characteristic direction	Fluoxetine	Homo sapiens	HCC515	In Vitro	10 uM	6hr	0.0135685	3.47512	0.00097688	0.220539
L1000_CPC005_VCAP_24H	Characteristic direction	Wortmannin	Homo sapiens	VCAP	In Vitro	10 uM	24hr	0.0135685	3.47512	0.00097688	0.220539
L1000_CPC007_A375_24H	Characteristic direction	KU-C103428N	Homo sapiens	A375	In Vitro	10 uM	24hr	0.0135685	3.47512	0.00097688	0.220539
L1000_CPC007_A375_24H	Characteristic direction	BRD-K16947188	Homo sapiens	A375	In Vitro	10 uM	24hr	0.0135685	3.47512	0.00097688	0.220539
L1000_CPC007_HT29_6H	Characteristic direction	BRD-K67941506	Homo sapiens	HT29	In Vitro	10 uM	6hr	0.0135685	3.47512	0.00097688	0.220539
L1000_CPC008_PC3_6H	Characteristic direction	KU-C104137	Homo sapiens	PC3	In Vitro	10 uM	6hr	0.0135685	3.47512	0.00097688	0.220539
L1000_CPC010_MCF7_24H	Characteristic direction	BRD-K73125384	Homo sapiens	MCF7	In Vitro	10 uM	24hr	0.0135685	3.47512	0.00097688	0.220539
L1000_CPC012_HT29_6H	Characteristic direction	ST-056792	Homo sapiens	HT29	In Vitro	10 uM	6hr	0.0135685	3.47512	0.00097688	0.220539
L1000_CPC012_MCF7_24H	Characteristic direction	STK-661558	Homo sapiens	MCF7	In Vitro	10 uM	24hr	0.0135685	3.47512	0.00097688	0.220539
L1000_CPC012_PHH_24H	Characteristic direction	Trichostatin-a	Homo sapiens	PHH	In Vitro	10 uM	24hr	0.0135685	3.47512	0.00097688	0.220539
L1000_CPC012_VCAP_24H	Characteristic direction	BRD-K70771662	Homo sapiens	VCAP	In Vitro	10 uM	24hr	0.0135685	3.47512	0.00097688	0.220539
L1000_CPC013_PC3_24H	Characteristic direction	Capecitabine	Homo sapiens	PC3	In Vitro	10 uM	24hr	0.0135685	3.47512	0.00097688	0.220539
L1000_CPC013_VCAP_24H	Characteristic direction	Tozasertib	Homo sapiens	VCAP	In Vitro	10 uM	24hr	0.0135685	3.47512	0.00097688	0.220539
L1000_CPC014_HT29_6H	Characteristic direction	GSK-1070916	Homo sapiens	HT29	In Vitro	10 uM	6hr	0.0135685	3.47512	0.00097688	0.220539
L1000_CPC018_A375_6H	Characteristic direction	Geldanamycin	Homo sapiens	A375	In Vitro	10 uM	6hr	0.0135685	3.47512	0.00097688	0.220539
L1000_HOG002_A549_24H	Characteristic direction	Vorinostat	Homo sapiens	A549	In Vitro	3.33 uM	24hr	0.0135685	3.47512	0.00097688	0.220539
L1000_LJP001_HS578T_6H	Characteristic direction	Palbociclib	Homo sapiens	HS578T	In Vitro	10 uM	6hr	0.0135685	3.47512	0.00097688	0.220539
L1000_LJP001_MCF7_24H	Characteristic direction	Tivozanib	Homo sapiens	MCF7	In Vitro	10 uM	24hr	0.0135685	3.47512	0.00097688	0.220539
L1000_MUC.CP003_MCF7_6H	Characteristic direction	AM-580	Homo sapiens	MCF7	In Vitro	10 uM	6hr	0.0135685	3.47512	0.00097688	0.220539
L1000_NMH002_FIBRNPC_24H	Characteristic direction	TWS-119	Homo sapiens	FIBRNPC	In Vitro	10 uM	24hr	0.0135685	3.47512	0.00097688	0.220539
TG-GATEs	limma	Propylthiouracil	Rattus norvegicus	liver	In Vivo Repeat	limma combined	limma combined	0.0295289	1.47725	0.000978889	0.872433
DrugMatrix_Affy	limma	1-naphthyl isothiocyanate	Rattus norvegicus	kidney	In Vivo	60 mg/kg	7d	0.0273973	1.90346	0.000984398	0.830131
GSE37533, GSE37534, GSE37534, GSE25088, GSE25123, GSE25125	Characteristic direction	Antidiabetic	Mus musculus	immune system	PharmOmics meta	PharmOmics meta	PharmOmics meta	0.0194099	2.07453	0.000984653	0.720155
GSE37533, GSE37534, GSE37534, GSE25088, GSE25123, GSE25125	Characteristic direction	Peroxisome proliferator-activated receptor gamma agonist	Mus musculus	immune system	PharmOmics meta	PharmOmics meta	PharmOmics meta	0.0194099	2.07453	0.000984653	0.720155
L1000_ASG001_MCF7_24H	Characteristic direction	Radicicol	Homo sapiens	MCF7	In Vitro	0.4 uM	24hr	0.0129125	3.77888	0.000984827	0.192988
L1000_BRAF001_A375_24H	Characteristic direction	Trichostatin-a	Homo sapiens	A375	In Vitro	2.5 uM	24hr	0.0129125	3.77888	0.000984827	0.192988
L1000_CPC002_HCC515_24H	Characteristic direction	Clomipramine	Homo sapiens	HCC515	In Vitro	10 uM	24hr	0.0129125	3.77888	0.000984827	0.192988
L1000_CPC002_PC3_24H	Characteristic direction	BAY-36-7620	Homo sapiens	PC3	In Vitro	10 uM	24hr	0.0129125	3.77888	0.000984827	0.192988
L1000_CPC003_PC3_6H	Characteristic direction	Fludroxycortide	Homo sapiens	PC3	In Vitro	10 uM	6hr	0.0129125	3.77888	0.000984827	0.192988
L1000_CPC005_A375_24H	Characteristic direction	Leu-enkephalin	Homo sapiens	A375	In Vitro	10 uM	24hr	0.0129125	3.77888	0.000984827	0.192988
L1000_CPC006_A549_24H	Characteristic direction	Nicardipine	Homo sapiens	A549	In Vitro	10 uM	24hr	0.0129125	3.77888	0.000984827	0.192988
L1000_CPC006_HA1E_6H	Characteristic direction	CAM-9-027-3	Homo sapiens	HA1E	In Vitro	10 uM	6hr	0.0129125	3.77888	0.000984827	0.192988
L1000_CPC006_VCAP_6H	Characteristic direction	BIBR-1532	Homo sapiens	VCAP	In Vitro	80 uM	6hr	0.0129125	3.77888	0.000984827	0.192988
L1000_CPC007_A375_6H	Characteristic direction	FU-JMBII105B	Homo sapiens	A375	In Vitro	10 uM	6hr	0.0129125	3.77888	0.000984827	0.192988
L1000_CPC007_VCAP_24H	Characteristic direction	Geldanamycin	Homo sapiens	VCAP	In Vitro	10 uM	24hr	0.0129125	3.77888	0.000984827	0.192988
L1000_CPC012_ASC_24H	Characteristic direction	BRD-A88029023	Homo sapiens	ASC	In Vitro	10 uM	24hr	0.0129125	3.77888	0.000984827	0.192988
L1000_CPC013_HA1E_6H	Characteristic direction	BRD-K07161233	Homo sapiens	HA1E	In Vitro	10 uM	6hr	0.0129125	3.77888	0.000984827	0.192988
L1000_CPC013_MCF7_6H	Characteristic direction	BRD-K06765193	Homo sapiens	MCF7	In Vitro	10 uM	6hr	0.0129125	3.77888	0.000984827	0.192988
L1000_CPC013_VCAP_6H	Characteristic direction	CGP-60474	Homo sapiens	VCAP	In Vitro	10 uM	6hr	0.0129125	3.77888	0.000984827	0.192988
L1000_CPC014_HT29_6H	Characteristic direction	Nelfinavir	Homo sapiens	HT29	In Vitro	10 uM	6hr	0.0129125	3.77888	0.000984827	0.192988
L1000_CPC014_MCF7_6H	Characteristic direction	BRD-K62459624	Homo sapiens	MCF7	In Vitro	10 uM	6hr	0.0129125	3.77888	0.000984827	0.192988
L1000_CPC020_PC3_6H	Characteristic direction	Perphenazine	Homo sapiens	PC3	In Vitro	10 uM	6hr	0.0129125	3.77888	0.000984827	0.192988
L1000_CPC020_PC3_6H	Characteristic direction	Hydrocortisone	Homo sapiens	PC3	In Vitro	10 uM	6hr	0.0129125	3.77888	0.000984827	0.192988
L1000_CPD003_MCF7_6H	Characteristic direction	Topiramate	Homo sapiens	MCF7	In Vitro	10 uM	6hr	0.0129125	3.77888	0.000984827	0.192988
L1000_ERG014_PC3_24H	Characteristic direction	Geldanamycin	Homo sapiens	PC3	In Vitro	10 uM	24hr	0.0129125	3.77888	0.000984827	0.192988
L1000_LJP001_MDAMB231_6H	Characteristic direction	KIN001-220	Homo sapiens	MDAMB231	In Vitro	10 uM	6hr	0.0129125	3.77888	0.000984827	0.192988
L1000_LJP002_BT20_24H	Characteristic direction	NVP-AUY922	Homo sapiens	BT20	In Vitro	2 uM	24hr	0.0129125	3.77888	0.000984827	0.192988
TG-GATEs	limma	Sulindac	Rattus norvegicus	liver	In Vitro	400 uM	24hr	0.0294464	1.44946	0.000985176	0.870232
DrugMatrix_Affy	limma	Sulpiride	Rattus norvegicus	cardiovascular system	In Vivo	limma combined	limma combined	0.0285118	1.75947	0.000985206	0.851614
DrugMatrix_Codelink	limma	Testosterone	Rattus norvegicus	liver	In Vivo	limma combined	limma combined	0.0272169	1.92412	0.000987996	0.826533
L1000_CPC004_HCC515_24H	Characteristic direction	Bisacodyl	Homo sapiens	HCC515	In Vitro	10 uM	24hr	0.0121396	4.18847	0.000988793	0.159685
L1000_CPC011_A549_6H	Characteristic direction	Idarubicin	Homo sapiens	A549	In Vitro	10 uM	6hr	0.0121396	4.18847	0.000988793	0.159685
L1000_HOG001_MCF7_24H	Characteristic direction	Triptolide	Homo sapiens	MCF7	In Vitro	0.3704 uM	24hr	0.0121396	4.18847	0.000988793	0.159685
L1000_LJP002_HS578T_6H	Characteristic direction	BMS-387032	Homo sapiens	HS578T	In Vitro	10 uM	6hr	0.0121396	4.18847	0.000988793	0.159685
TG-GATEs	limma	Ethinylestradiol	Rattus norvegicus	kidney	In Vivo Repeat	limma combined	limma combined	0.0294785	1.56738	0.000990996	0.871175
DrugMatrix_VANCOMYCIN_kidney	Characteristic direction	Vancomycin	Rattus norvegicus	kidney	PharmOmics meta	PharmOmics meta	PharmOmics meta	0.0218579	2.58164	0.000991554	0.740394
DrugMatrix_EPIRUBICIN_kidney	Characteristic direction	Epirubicin	Rattus norvegicus	kidney	PharmOmics meta	PharmOmics meta	PharmOmics meta	0.0218579	2.58164	0.000991554	0.740394
DrugMatrix_EPIRUBICIN_liver	Characteristic direction	Epirubicin	Rattus norvegicus	liver	PharmOmics meta	PharmOmics meta	PharmOmics meta	0.0218579	2.58164	0.000991554	0.740394
DrugMatrix_HALOPERIDOL_heart	Characteristic direction	Haloperidol	Rattus norvegicus	cardiovascular system	PharmOmics meta	PharmOmics meta	PharmOmics meta	0.0218579	2.58164	0.000991554	0.740394
DrugMatrix_GABAPENTIN_thigh muscle	Characteristic direction	Gabapentin	Rattus norvegicus	muscular system	PharmOmics meta	PharmOmics meta	PharmOmics meta	0.0218579	2.58164	0.000991554	0.740394
DrugMatrix_CHLORAMBUCIL_heart	Characteristic direction	Chlorambucil	Rattus norvegicus	cardiovascular system	PharmOmics meta	PharmOmics meta	PharmOmics meta	0.0218579	2.58164	0.000991554	0.740394
DrugMatrix_CORTISONE_liver	Characteristic direction	Cortisone	Rattus norvegicus	liver	PharmOmics meta	PharmOmics meta	PharmOmics meta	0.0218579	2.58164	0.000991554	0.740394
DrugMatrix_ETIDRONATE_thigh muscle	Characteristic direction	Etidronate disodium	Rattus norvegicus	muscular system	PharmOmics meta	PharmOmics meta	PharmOmics meta	0.0218579	2.58164	0.000991554	0.740394
DrugMatrix_PROCAINAMIDE_heart	Characteristic direction	Procainamide	Rattus norvegicus	cardiovascular system	PharmOmics meta	PharmOmics meta	PharmOmics meta	0.0218579	2.58164	0.000991554	0.740394
DrugMatrix_BITHIONOL_kidney	Characteristic direction	Bithionol	Rattus norvegicus	kidney	PharmOmics meta	PharmOmics meta	PharmOmics meta	0.0218579	2.58164	0.000991554	0.740394
DrugMatrix_ANTIPYRINE_kidney	Characteristic direction	Antipyrine	Rattus norvegicus	kidney	PharmOmics meta	PharmOmics meta	PharmOmics meta	0.0218579	2.58164	0.000991554	0.740394
DrugMatrix_CHOLECALCIFEROL_liver	Characteristic direction	Cholecalciferol	Rattus norvegicus	liver	PharmOmics meta	PharmOmics meta	PharmOmics meta	0.0218579	2.58164	0.000991554	0.740394
DrugMatrix_THIOGUANINE_liver	Characteristic direction	Thioguanine	Rattus norvegicus	liver	PharmOmics meta	PharmOmics meta	PharmOmics meta	0.0218579	2.58164	0.000991554	0.740394
DrugMatrix_CHLOROXYLENOL_liver	Characteristic direction	Chloroxylenol	Rattus norvegicus	liver	PharmOmics meta	PharmOmics meta	PharmOmics meta	0.0218579	2.58164	0.000991554	0.740394
DrugMatrix_NITRAZEPAM_liver	Characteristic direction	Nitrazepam	Rattus norvegicus	liver	PharmOmics meta	PharmOmics meta	PharmOmics meta	0.0218579	2.58164	0.000991554	0.740394
DrugMatrix_ETIDRONATE_thigh muscle	Characteristic direction	Osteoporosis agent	Rattus norvegicus	muscular system	PharmOmics meta	PharmOmics meta	PharmOmics meta	0.0218579	2.58164	0.000991554	0.740394
DrugMatrix_CHOLECALCIFEROL_liver	Characteristic direction	Vitamin D receptor agonist	Rattus norvegicus	liver	PharmOmics meta	PharmOmics meta	PharmOmics meta	0.0218579	2.58164	0.000991554	0.740394
DrugMatrix_BITHIONOL_kidney	Characteristic direction	Anthelmintic	Rattus norvegicus	kidney	PharmOmics meta	PharmOmics meta	PharmOmics meta	0.0218579	2.58164	0.000991554	0.740394
DrugMatrix_HALOPERIDOL_heart	Characteristic direction	Antidyskinetic	Rattus norvegicus	cardiovascular system	PharmOmics meta	PharmOmics meta	PharmOmics meta	0.0218579	2.58164	0.000991554	0.740394
DrugMatrix_HALOPERIDOL_heart	Characteristic direction	Dopamine D2 receptor antagonist	Rattus norvegicus	cardiovascular system	PharmOmics meta	PharmOmics meta	PharmOmics meta	0.0218579	2.58164	0.000991554	0.740394
DrugMatrix_CHOLECALCIFEROL_liver	Characteristic direction	Antirachitic	Rattus norvegicus	liver	PharmOmics meta	PharmOmics meta	PharmOmics meta	0.0218579	2.58164	0.000991554	0.740394
DrugMatrix_PROCAINAMIDE_heart	Characteristic direction	Sodium channel blocker	Rattus norvegicus	cardiovascular system	PharmOmics meta	PharmOmics meta	PharmOmics meta	0.0218579	2.58164	0.000991554	0.740394
DrugMatrix_GABAPENTIN_thigh muscle	Characteristic direction	Anticonvulsant	Rattus norvegicus	muscular system	PharmOmics meta	PharmOmics meta	PharmOmics meta	0.0218579	2.58164	0.000991554	0.740394
DrugMatrix_ETIDRONATE_thigh muscle	Characteristic direction	Antiresorptive	Rattus norvegicus	muscular system	PharmOmics meta	PharmOmics meta	PharmOmics meta	0.0218579	2.58164	0.000991554	0.740394
DrugMatrix_TESTOSTERONE_liver, DrugMatrix_OXYMETHOLONE_liver, DrugMatrix_STANOZOLOL_liver, DrugMatrix_ETHYLESTRENOL_liver, TG-GATEs_methyltestosterone_in_vitro, TG-GATEs_methyltestosterone_in_vivo_single, TG-GATEs_methyltestosterone_in_vivo_repeat	Characteristic direction	Androgen receptor agonist	Rattus norvegicus	liver	PharmOmics meta	PharmOmics meta	PharmOmics meta	0.0290284	1.67422	0.000998699	0.862442
TG-GATEs	limma	Wy-14643	Rattus norvegicus	liver	In Vivo Repeat	30 mg/kg	4d	0.0295215	1.48178	0.000999355	0.872293
TG-GATEs_in_vitro, TG-GATEs_in_vivo_single, TG-GATEs_in_vivo_repeat	Characteristic direction	Allopurinol	Rattus norvegicus	liver	PharmOmics meta	PharmOmics meta	PharmOmics meta	0.0251641	2.15933	0.00100037	0.789437
TG-GATEs_allopurinol_in_vitro, TG-GATEs_allopurinol_in_vivo_single, TG-GATEs_allopurinol_in_vivo_repeat	Characteristic direction	Uric acid biosynthesis inhibitor	Rattus norvegicus	liver	PharmOmics meta	PharmOmics meta	PharmOmics meta	0.0251641	2.15933	0.00100037	0.789437
TG-GATEs_allopurinol_in_vitro, TG-GATEs_allopurinol_in_vivo_single, TG-GATEs_allopurinol_in_vivo_repeat	Characteristic direction	Xanthine oxidase inhibitor	Rattus norvegicus	liver	PharmOmics meta	PharmOmics meta	PharmOmics meta	0.0251641	2.15933	0.00100037	0.789437
L1000_CPC002_VCAP_6H	Characteristic direction	Niguldipine	Homo sapiens	VCAP	In Vitro	10 uM	6hr	0.0141026	3.22575	0.00100208	0.246657
L1000_PCLB001_A375_6H	Characteristic direction	Trichostatin-a	Homo sapiens	A375	In Vitro	0.16 uM	6hr	0.0141026	3.22575	0.00100208	0.246657
TG-GATEs	limma	Lomustine	Rattus norvegicus	liver	In Vivo Single	6 mg/kg	9hr	0.0263415	2.02229	0.00100353	0.811269
L1000_CPC003_VCAP_6H	Characteristic direction	TC-2559	Homo sapiens	VCAP	In Vitro	10 uM	6hr	0.0135501	3.46006	0.0010079	0.219734
L1000_CPC004_HA1E_6H	Characteristic direction	Estropipate	Homo sapiens	HA1E	In Vitro	10 uM	6hr	0.0135501	3.46006	0.0010079	0.219734
L1000_CPC004_PC3_24H	Characteristic direction	Sirolimus	Homo sapiens	PC3	In Vitro	10 uM	24hr	0.0135501	3.46006	0.0010079	0.219734
L1000_CPC005_A549_6H	Characteristic direction	BIBU-1361	Homo sapiens	A549	In Vitro	10 uM	6hr	0.0135501	3.46006	0.0010079	0.219734
L1000_CPC006_A375_6H	Characteristic direction	Tyrphostin-AG-1478	Homo sapiens	A375	In Vitro	56.78 uM	6hr	0.0135501	3.46006	0.0010079	0.219734
L1000_CPC006_HA1E_24H	Characteristic direction	Fluspirilene	Homo sapiens	HA1E	In Vitro	4.21 uM	24hr	0.0135501	3.46006	0.0010079	0.219734
L1000_CPC006_HCC515_24H	Characteristic direction	YM-155	Homo sapiens	HCC515	In Vitro	0.31 uM	24hr	0.0135501	3.46006	0.0010079	0.219734
L1000_CPC006_PC3_24H	Characteristic direction	BIBR-1532	Homo sapiens	PC3	In Vitro	80 uM	24hr	0.0135501	3.46006	0.0010079	0.219734
L1000_CPC006_T3M10_6H	Characteristic direction	Triptolide	Homo sapiens	T3M10	In Vitro	0.08 uM	6hr	0.0135501	3.46006	0.0010079	0.219734
L1000_CPC007_A375_24H	Characteristic direction	BRD-K63181962	Homo sapiens	A375	In Vitro	10 uM	24hr	0.0135501	3.46006	0.0010079	0.219734
L1000_CPC008_A375_24H	Characteristic direction	BRD-K95037415	Homo sapiens	A375	In Vitro	10 uM	24hr	0.0135501	3.46006	0.0010079	0.219734
L1000_CPC010_A549_6H	Characteristic direction	Dihydrexidine	Homo sapiens	A549	In Vitro	10 uM	6hr	0.0135501	3.46006	0.0010079	0.219734
L1000_CPC010_HCC515_6H	Characteristic direction	Vorinostat	Homo sapiens	HCC515	In Vitro	10 uM	6hr	0.0135501	3.46006	0.0010079	0.219734
L1000_CPC011_A549_24H	Characteristic direction	Methotrexate	Homo sapiens	A549	In Vitro	10 uM	24hr	0.0135501	3.46006	0.0010079	0.219734
L1000_CPC013_ASC_24H	Characteristic direction	GSK-1904529A	Homo sapiens	ASC	In Vitro	10 uM	24hr	0.0135501	3.46006	0.0010079	0.219734
L1000_CPC013_HCC515_6H	Characteristic direction	BRD-K58698715	Homo sapiens	HCC515	In Vitro	10 uM	6hr	0.0135501	3.46006	0.0010079	0.219734
L1000_CPC014_A375_6H	Characteristic direction	Gefitinib	Homo sapiens	A375	In Vitro	10 uM	6hr	0.0135501	3.46006	0.0010079	0.219734
L1000_CPD002_PC3_24H	Characteristic direction	Papaverine	Homo sapiens	PC3	In Vitro	10 uM	24hr	0.0135501	3.46006	0.0010079	0.219734
L1000_HOG001_A549_6H	Characteristic direction	Thioridazine	Homo sapiens	A549	In Vitro	10 uM	6hr	0.0135501	3.46006	0.0010079	0.219734
L1000_LJP001_HS578T_24H	Characteristic direction	HY-11007	Homo sapiens	HS578T	In Vitro	10 uM	24hr	0.0135501	3.46006	0.0010079	0.219734
L1000_LJP002_MDAMB231_6H	Characteristic direction	Nilotinib	Homo sapiens	MDAMB231	In Vitro	10 uM	6hr	0.0135501	3.46006	0.0010079	0.219734
TG-GATEs	limma	Lornoxicam	Rattus norvegicus	liver	In Vivo Single	limma combined	limma combined	0.0294985	1.47278	0.00100878	0.871664
DrugMatrix_Codelink	limma	Hydralazine	Rattus norvegicus	liver	In Vivo	limma combined	limma combined	0.027193	1.9211	0.00101123	0.825765
GSE29077, GSE29077, GSE69395, E-TABM-585, GSE42531, E-TABM-585, E-TABM-585, GSE31428, GSE27389, GSE6410, GSE48244, GSE42172, GSE66549, GSE73302, GSE45626, GSE55830, E-GEOD-26704, GSE69795, GSE59476, GSE26644, GSE92679, GSE33520, GSE85979, GSE62663, GSE57156, GSE57422, GSE51212, GSE67051, GSE80316, GSE38310, GSE19392, E-GEOD-75309, E-GEOD-75308, E-GEOD-75307, E-GEOD-34228, E-GEOD-38302, E-GEOD-32569	Characteristic direction	Antineoplastic	Homo sapiens	respiratory system	PharmOmics meta	PharmOmics meta	PharmOmics meta	0.0164339	2.27684	0.00101227	0.375503
TG-GATEs	limma	Wy-14643	Rattus norvegicus	liver	In Vivo Repeat	100 mg/kg	4d	0.0294995	1.47523	0.0010142	0.871734
DrugMatrix_Codelink	limma	Colchicine	Rattus norvegicus	liver	In Vitro	1000 uM	16hr	0.0290112	1.67274	0.00101575	0.861953
DrugMatrix_Codelink	limma	Rofecoxib	Rattus norvegicus	liver	In Vitro	limma combined	limma combined	0.015625	3.83651	0.00101703	0.653451
DrugMatrix_SULINDAC_hepatocyte, DrugMatrix_SULINDAC_liver, TG-GATEs_in_vitro, TG-GATEs_in_vivo_single, TG-GATEs_in_vivo_repeat	Characteristic direction	Sulindac	Rattus norvegicus	liver	PharmOmics meta	PharmOmics meta	PharmOmics meta	0.0279503	1.82679	0.00101758	0.840436
DrugMatrix_Codelink	limma	Ketoconazole	Rattus norvegicus	liver	In Vivo	227 mg/kg	3d	0.0292734	1.61838	0.00101918	0.866355
GSE42531	Characteristic direction	Doxorubicin	Homo sapiens	respiratory system	PharmOmics meta	PharmOmics meta	PharmOmics meta	0.012894	3.75912	0.00101986	0.191941
GSE55736	Characteristic direction	Medroxyprogesterone	Homo sapiens	cardiovascular system	PharmOmics meta	PharmOmics meta	PharmOmics meta	0.012894	3.75912	0.00101986	0.191941
GSE65418	Characteristic direction	Sulfasalazine	Homo sapiens	cardiovascular system	PharmOmics meta	PharmOmics meta	PharmOmics meta	0.012894	3.75912	0.00101986	0.191941
GSE97279	Characteristic direction	Fluocinolone	Homo sapiens	integument	PharmOmics meta	PharmOmics meta	PharmOmics meta	0.012894	3.75912	0.00101986	0.191941
GSE65418	Characteristic direction	Antirheumatic	Homo sapiens	cardiovascular system	PharmOmics meta	PharmOmics meta	PharmOmics meta	0.012894	3.75912	0.00101986	0.191941
GSE42531	Characteristic direction	Topoisomerase II inhibitor	Homo sapiens	respiratory system	PharmOmics meta	PharmOmics meta	PharmOmics meta	0.012894	3.75912	0.00101986	0.191941
L1000_CPC001_VCAP_24H	Characteristic direction	U-74389F	Homo sapiens	VCAP	In Vitro	10 uM	24hr	0.012894	3.75912	0.00101986	0.191941
L1000_CPC002_PC3_6H	Characteristic direction	GYKI-52466	Homo sapiens	PC3	In Vitro	10 uM	6hr	0.012894	3.75912	0.00101986	0.191941
L1000_CPC003_PC3_24H	Characteristic direction	Hydroquinidine	Homo sapiens	PC3	In Vitro	10 uM	24hr	0.012894	3.75912	0.00101986	0.191941
L1000_CPC004_HA1E_24H	Characteristic direction	Strychnine	Homo sapiens	HA1E	In Vitro	10 uM	24hr	0.012894	3.75912	0.00101986	0.191941
L1000_CPC004_VCAP_24H	Characteristic direction	Brompheniramine	Homo sapiens	VCAP	In Vitro	10 uM	24hr	0.012894	3.75912	0.00101986	0.191941
L1000_CPC005_A375_24H	Characteristic direction	Nitrarine	Homo sapiens	A375	In Vitro	10 uM	24hr	0.012894	3.75912	0.00101986	0.191941
L1000_CPC005_HT29_24H	Characteristic direction	Indirubin	Homo sapiens	HT29	In Vitro	10 uM	24hr	0.012894	3.75912	0.00101986	0.191941
L1000_CPC006_VCAP_6H	Characteristic direction	Pimozide	Homo sapiens	VCAP	In Vitro	10 uM	6hr	0.012894	3.75912	0.00101986	0.191941
L1000_CPC007_A375_24H	Characteristic direction	MW-STK33-4C	Homo sapiens	A375	In Vitro	10 uM	24hr	0.012894	3.75912	0.00101986	0.191941
L1000_CPC008_A375_6H	Characteristic direction	TL-HRAS-27	Homo sapiens	A375	In Vitro	10 uM	6hr	0.012894	3.75912	0.00101986	0.191941
L1000_CPC008_HEPG2_6H	Characteristic direction	BRD-K30443205	Homo sapiens	HEPG2	In Vitro	10 uM	6hr	0.012894	3.75912	0.00101986	0.191941
L1000_CPC011_VCAP_24H	Characteristic direction	Metronidazole	Homo sapiens	VCAP	In Vitro	10 uM	24hr	0.012894	3.75912	0.00101986	0.191941
L1000_CPC012_SKB_24H	Characteristic direction	HU-211	Homo sapiens	SKB	In Vitro	10 uM	24hr	0.012894	3.75912	0.00101986	0.191941
L1000_CPC013_MCF7_24H	Characteristic direction	BRD-K22322324	Homo sapiens	MCF7	In Vitro	10 uM	24hr	0.012894	3.75912	0.00101986	0.191941
L1000_CPC014_ASC_24H	Characteristic direction	EMF-sumo1-3	Homo sapiens	ASC	In Vitro	10 uM	24hr	0.012894	3.75912	0.00101986	0.191941
L1000_CPC020_VCAP_24H	Characteristic direction	Norethisterone	Homo sapiens	VCAP	In Vitro	10 uM	24hr	0.012894	3.75912	0.00101986	0.191941
L1000_DOS058_PC3_24H	Characteristic direction	Trichostatin-a	Homo sapiens	PC3	In Vitro	10 uM	24hr	0.012894	3.75912	0.00101986	0.191941
L1000_DOSBIO001_NEU_24H	Characteristic direction	Trichostatin-a	Homo sapiens	NEU	In Vitro	1.11111 uM	24hr	0.012894	3.75912	0.00101986	0.191941
L1000_ERG003_VCAP_6H	Characteristic direction	BRD-K78716413	Homo sapiens	VCAP	In Vitro	30 uM	6hr	0.012894	3.75912	0.00101986	0.191941
L1000_ERG012_PC3_24H	Characteristic direction	Geldanamycin	Homo sapiens	PC3	In Vitro	0.08 uM	24hr	0.012894	3.75912	0.00101986	0.191941
L1000_ERG015_VCAP_24H	Characteristic direction	Troglitazone	Homo sapiens	VCAP	In Vitro	2 uM	24hr	0.012894	3.75912	0.00101986	0.191941
L1000_HOG002_A549_24H	Characteristic direction	Tanespimycin	Homo sapiens	A549	In Vitro	0.3704 uM	24hr	0.012894	3.75912	0.00101986	0.191941
L1000_LJP001_MCF7_24H	Characteristic direction	Vemurafenib	Homo sapiens	MCF7	In Vitro	2 uM	24hr	0.012894	3.75912	0.00101986	0.191941
L1000_LJP002_SKBR3_24H	Characteristic direction	NVP-AUY922	Homo sapiens	SKBR3	In Vitro	0.4 uM	24hr	0.012894	3.75912	0.00101986	0.191941
TG-GATEs	limma	Phenacetin	Rattus norvegicus	liver	In Vivo Single	limma combined	limma combined	0.0289505	1.68084	0.00102576	0.860905
DrugMatrix_Affy	limma	Leflunomide	Rattus norvegicus	liver	In Vivo	60 mg/kg	5d	0.028552	1.74302	0.00102812	0.852592
L1000_CPC003_VCAP_6H	Characteristic direction	Carbacyclin	Homo sapiens	VCAP	In Vitro	10 uM	6hr	0.0121212	4.16137	0.00102904	0.159137
L1000_CPC004_HA1E_24H	Characteristic direction	Coumarin	Homo sapiens	HA1E	In Vitro	10 uM	24hr	0.0121212	4.16137	0.00102904	0.159137
L1000_CPC006_HCC515_6H	Characteristic direction	Triptolide	Homo sapiens	HCC515	In Vitro	0.08 uM	6hr	0.0121212	4.16137	0.00102904	0.159137
L1000_CPC010_PC3_6H	Characteristic direction	Phenothiazine	Homo sapiens	PC3	In Vitro	10 uM	6hr	0.0121212	4.16137	0.00102904	0.159137
L1000_ERG004_VCAP_6H	Characteristic direction	Benzbromarone	Homo sapiens	VCAP	In Vitro	10 uM	6hr	0.0121212	4.16137	0.00102904	0.159137
L1000_LJP001_HS578T_24H	Characteristic direction	BI-2536	Homo sapiens	HS578T	In Vitro	0.08 uM	24hr	0.0121212	4.16137	0.00102904	0.159137
L1000_LJP001_MCF7_24H	Characteristic direction	CGP-60474	Homo sapiens	MCF7	In Vitro	2 uM	24hr	0.0121212	4.16137	0.00102904	0.159137
L1000_LJP001_SKBR3_24H	Characteristic direction	HY-11007	Homo sapiens	SKBR3	In Vitro	0.08 uM	24hr	0.0121212	4.16137	0.00102904	0.159137
DrugMatrix_Codelink	limma	Noscapine	Rattus norvegicus	spleen	In Vivo	570 mg/kg	3d	0.0292909	1.61091	0.00102956	0.866879
TG-GATEs	limma	Disulfiram	Rattus norvegicus	liver	In Vivo Repeat	600 mg/kg	4d	0.0292909	1.61091	0.00102956	0.866879
DrugMatrix_Codelink	limma	Altretamine	Rattus norvegicus	liver	In Vivo	limma combined	limma combined	0.0263158	2.01846	0.00102966	0.81043
TG-GATEs	limma	Azathioprine	Rattus norvegicus	liver	In Vitro	3.6 uM	8hr	0.0294635	1.55467	0.00103137	0.870896
TG-GATEs_in_vitro, TG-GATEs_in_vivo_single, TG-GATEs_in_vivo_repeat	Characteristic direction	Furosemide	Rattus norvegicus	liver	PharmOmics meta	PharmOmics meta	PharmOmics meta	0.0247748	2.19602	0.00103177	0.784302
TG-GATEs_furosemide_in_vitro, TG-GATEs_furosemide_in_vivo_single, TG-GATEs_furosemide_in_vivo_repeat	Characteristic direction	Na-K-Cl cotransporter inhibitor	Rattus norvegicus	liver	PharmOmics meta	PharmOmics meta	PharmOmics meta	0.0247748	2.19602	0.00103177	0.784302
TG-GATEs	limma	Perhexiline	Rattus norvegicus	liver	In Vivo Single	limma combined	limma combined	0.0288875	1.68942	0.00103422	0.859368
DrugMatrix_Affy	limma	Safrole	Rattus norvegicus	liver	In Vivo	488 mg/kg	24hr	0.0279286	1.82443	0.00103897	0.839947
L1000_CPC002_HCC515_24H	Characteristic direction	Triciribine	Homo sapiens	HCC515	In Vitro	10 uM	24hr	0.0135318	3.44512	0.00103971	0.218928
L1000_CPC003_PC3_24H	Characteristic direction	Lasalocid	Homo sapiens	PC3	In Vitro	10 uM	24hr	0.0135318	3.44512	0.00103971	0.218928
L1000_CPC003_VCAP_24H	Characteristic direction	Arecaidine	Homo sapiens	VCAP	In Vitro	10 uM	24hr	0.0135318	3.44512	0.00103971	0.218928
L1000_CPC004_PC3_6H	Characteristic direction	Rottlerin	Homo sapiens	PC3	In Vitro	10 uM	6hr	0.0135318	3.44512	0.00103971	0.218928
L1000_CPC005_A375_6H	Characteristic direction	CNQX	Homo sapiens	A375	In Vitro	10 uM	6hr	0.0135318	3.44512	0.00103971	0.218928
L1000_CPC005_VCAP_6H	Characteristic direction	Dihydroergotamine	Homo sapiens	VCAP	In Vitro	10 uM	6hr	0.0135318	3.44512	0.00103971	0.218928
L1000_CPC006_DV90_6H	Characteristic direction	MLN-4924	Homo sapiens	DV90	In Vitro	11.1 uM	6hr	0.0135318	3.44512	0.00103971	0.218928
L1000_CPC008_PC3_24H	Characteristic direction	BRD-K85670329	Homo sapiens	PC3	In Vitro	10 uM	24hr	0.0135318	3.44512	0.00103971	0.218928
L1000_CPC012_MCF7_24H	Characteristic direction	MW-STK33-3B	Homo sapiens	MCF7	In Vitro	10 uM	24hr	0.0135318	3.44512	0.00103971	0.218928
L1000_CPC013_HA1E_6H	Characteristic direction	BRD-A95820578	Homo sapiens	HA1E	In Vitro	10 uM	6hr	0.0135318	3.44512	0.00103971	0.218928
L1000_CPC014_HA1E_6H	Characteristic direction	Gefitinib	Homo sapiens	HA1E	In Vitro	10 uM	6hr	0.0135318	3.44512	0.00103971	0.218928
L1000_DEB001_PC3_6H	Characteristic direction	Trichostatin-a	Homo sapiens	PC3	In Vitro	0.1 uM	6hr	0.0135318	3.44512	0.00103971	0.218928
L1000_HOG003_A549_6H	Characteristic direction	Trichostatin-a	Homo sapiens	A549	In Vitro	0.1235 uM	6hr	0.0135318	3.44512	0.00103971	0.218928
L1000_LJP002_BT20_6H	Characteristic direction	Gefitinib	Homo sapiens	BT20	In Vitro	0.08 uM	6hr	0.0135318	3.44512	0.00103971	0.218928
L1000_LJP002_HS578T_24H	Characteristic direction	YM-201636	Homo sapiens	HS578T	In Vitro	10 uM	24hr	0.0135318	3.44512	0.00103971	0.218928
GSE20513, GSE67796	Characteristic direction	Bezafibrate	Mus musculus	liver	PharmOmics meta	PharmOmics meta	PharmOmics meta	0.0176532	2.466	0.00104134	0.662016
DrugMatrix_Affy	limma	Pantoprazole	Rattus norvegicus	liver	In Vitro	limma combined	limma combined	0.0272264	1.34627	0.00104185	0.826673
TG-GATEs	limma	Thioacetamide	Rattus norvegicus	liver	In Vivo Repeat	15 mg/kg	29d	0.0294949	1.52741	0.00104274	0.871594
DrugMatrix_Codelink	limma	1,1-dichloroethene	Rattus norvegicus	liver	In Vivo	600 mg/kg	24hr	0.0289331	1.67932	0.00104345	0.860416
DrugMatrix_CYCLOSPORINE_heart, DrugMatrix_TACROLIMUS_heart	Characteristic direction	Calcineurin inhibitor	Rattus norvegicus	cardiovascular system	PharmOmics meta	PharmOmics meta	PharmOmics meta	0.0267528	1.9616	0.00105588	0.818988
L1000_CPC004_MCF7_6H	Characteristic direction	Sappanone-a	Homo sapiens	MCF7	In Vitro	10 uM	6hr	0.0128755	3.73958	0.0010559	0.191087
L1000_CPC005_VCAP_24H	Characteristic direction	L-stepholidine	Homo sapiens	VCAP	In Vitro	10 uM	24hr	0.0128755	3.73958	0.0010559	0.191087
L1000_CPC007_MCF7_6H	Characteristic direction	BRD-K06748700	Homo sapiens	MCF7	In Vitro	10 uM	6hr	0.0128755	3.73958	0.0010559	0.191087
L1000_CPC011_VCAP_24H	Characteristic direction	CGS-15943	Homo sapiens	VCAP	In Vitro	10 uM	24hr	0.0128755	3.73958	0.0010559	0.191087
L1000_CPC013_HEPG2_6H	Characteristic direction	F-1061-0166	Homo sapiens	HEPG2	In Vitro	10 uM	6hr	0.0128755	3.73958	0.0010559	0.191087
L1000_CPC014_HA1E_6H	Characteristic direction	Apigenin	Homo sapiens	HA1E	In Vitro	10 uM	6hr	0.0128755	3.73958	0.0010559	0.191087
L1000_CPC014_MCF7_6H	Characteristic direction	K784-3188	Homo sapiens	MCF7	In Vitro	10 uM	6hr	0.0128755	3.73958	0.0010559	0.191087
L1000_CPC014_PC3_6H	Characteristic direction	Vemurafenib	Homo sapiens	PC3	In Vitro	10 uM	6hr	0.0128755	3.73958	0.0010559	0.191087
L1000_CPC014_PHH_24H	Characteristic direction	BRD-A77577770	Homo sapiens	PHH	In Vitro	10 uM	24hr	0.0128755	3.73958	0.0010559	0.191087
L1000_ERG005_VCAP_24H	Characteristic direction	Radicicol	Homo sapiens	VCAP	In Vitro	5 uM	24hr	0.0128755	3.73958	0.0010559	0.191087
L1000_HDAC002_MCF7_24H	Characteristic direction	Panobinostat	Homo sapiens	MCF7	In Vitro	0.3125 uM	24hr	0.0128755	3.73958	0.0010559	0.191087
L1000_HOG002_A549_6H	Characteristic direction	Doxorubicin	Homo sapiens	A549	In Vitro	10 uM	6hr	0.0128755	3.73958	0.0010559	0.191087
L1000_LJP001_SKBR3_24H	Characteristic direction	Imatinib	Homo sapiens	SKBR3	In Vitro	0.4 uM	24hr	0.0128755	3.73958	0.0010559	0.191087
L1000_LJP002_HS578T_24H	Characteristic direction	KU-60019	Homo sapiens	HS578T	In Vitro	10 uM	24hr	0.0128755	3.73958	0.0010559	0.191087
L1000_LJP002_SKBR3_24H	Characteristic direction	CHIR-99021	Homo sapiens	SKBR3	In Vitro	10 uM	24hr	0.0128755	3.73958	0.0010559	0.191087
L1000_PRISM001_MCF7_6H	Characteristic direction	Tozasertib	Homo sapiens	MCF7	In Vitro	10 uM	6hr	0.0128755	3.73958	0.0010559	0.191087
DrugMatrix_Codelink	limma	Roxithromycin	Rattus norvegicus	kidney	In Vivo	312 mg/kg	24hr	0.00804829	10.6131	0.00105751	0.558789
TG-GATEs	limma	Tamoxifen	Rattus norvegicus	liver	In Vitro	0.6 uM	8hr	0.00804829	10.6131	0.00105751	0.558789
TG-GATEs	limma	Phenacetin	Rattus norvegicus	liver	In Vivo Single	2000 mg/kg	3hr	0.0257467	2.07627	0.00105878	0.799218
DrugMatrix_Affy	limma	Trimethadione	Rattus norvegicus	cardiovascular system	In Vivo	limma combined	limma combined	0.0271454	1.91507	0.00105913	0.824507
L1000_CPC006_MCF7_24H	Characteristic direction	Tacrolimus	Homo sapiens	MCF7	In Vitro	22.2 uM	24hr	0.0140665	3.20221	0.00106009	0.24569
L1000_CPC010_PC3_6H	Characteristic direction	Vorinostat	Homo sapiens	PC3	In Vitro	10 uM	6hr	0.0140665	3.20221	0.00106009	0.24569
L1000_CPC011_A375_6H	Characteristic direction	Vindesine	Homo sapiens	A375	In Vitro	10 uM	6hr	0.0140665	3.20221	0.00106009	0.24569
L1000_CPC019_HEPG2_6H	Characteristic direction	Vorinostat	Homo sapiens	HEPG2	In Vitro	10 uM	6hr	0.0140665	3.20221	0.00106009	0.24569
DrugMatrix_Codelink	limma	Cisplatin	Rattus norvegicus	kidney	In Vivo	2 mg/kg	5d	0.029099	1.64422	0.00106069	0.86342
DrugMatrix_Codelink	limma	Diflunisal	Rattus norvegicus	kidney	In Vivo	limma combined	limma combined	0.0274771	1.87368	0.00106744	0.831913
L1000_CPC002_HCC515_6H	Characteristic direction	EXO-1	Homo sapiens	HCC515	In Vitro	10 uM	6hr	0.0121029	4.13435	0.00107059	0.158509
L1000_CPC006_A375_24H	Characteristic direction	Geldanamycin	Homo sapiens	A375	In Vitro	10 uM	24hr	0.0121029	4.13435	0.00107059	0.158509
L1000_CPC007_A549_24H	Characteristic direction	BRD-K45675241	Homo sapiens	A549	In Vitro	10 uM	24hr	0.0121029	4.13435	0.00107059	0.158509
L1000_CPC010_PC3_6H	Characteristic direction	Beclometasone	Homo sapiens	PC3	In Vitro	10 uM	6hr	0.0121029	4.13435	0.00107059	0.158509
L1000_CPC012_PC3_6H	Characteristic direction	15-delta-prostaglandin-j2	Homo sapiens	PC3	In Vitro	10 uM	6hr	0.0121029	4.13435	0.00107059	0.158509
L1000_CPC012_VCAP_6H	Characteristic direction	15-delta-prostaglandin-j2	Homo sapiens	VCAP	In Vitro	10 uM	6hr	0.0121029	4.13435	0.00107059	0.158509
L1000_HOG001_A549_6H	Characteristic direction	Triptolide	Homo sapiens	A549	In Vitro	3.3333 uM	6hr	0.0121029	4.13435	0.00107059	0.158509
DrugMatrix_Affy	limma	Econazole	Rattus norvegicus	liver	In Vivo	limma combined	limma combined	0.0294606	1.534	0.00107096	0.870756
L1000_CPC002_HA1E_24H	Characteristic direction	W-13	Homo sapiens	HA1E	In Vitro	10 uM	24hr	0.0135135	3.43031	0.00107235	0.2183
L1000_CPC002_VCAP_24H	Characteristic direction	LFM-A13	Homo sapiens	VCAP	In Vitro	10 uM	24hr	0.0135135	3.43031	0.00107235	0.2183
L1000_CPC004_HA1E_6H	Characteristic direction	Chlorpromazine	Homo sapiens	HA1E	In Vitro	10 uM	6hr	0.0135135	3.43031	0.00107235	0.2183
L1000_CPC004_PC3_24H	Characteristic direction	Fluspirilene	Homo sapiens	PC3	In Vitro	10 uM	24hr	0.0135135	3.43031	0.00107235	0.2183
L1000_CPC005_HT29_24H	Characteristic direction	Linopirdine	Homo sapiens	HT29	In Vitro	10 uM	24hr	0.0135135	3.43031	0.00107235	0.2183
L1000_CPC005_HT29_6H	Characteristic direction	Chlorphensin	Homo sapiens	HT29	In Vitro	10 uM	6hr	0.0135135	3.43031	0.00107235	0.2183
L1000_CPC005_VCAP_24H	Characteristic direction	Fluocinolone	Homo sapiens	VCAP	In Vitro	10 uM	24hr	0.0135135	3.43031	0.00107235	0.2183
L1000_CPC005_VCAP_6H	Characteristic direction	Ceramide	Homo sapiens	VCAP	In Vitro	10 uM	6hr	0.0135135	3.43031	0.00107235	0.2183
L1000_CPC006_HA1E_6H	Characteristic direction	7b-cis	Homo sapiens	HA1E	In Vitro	10 uM	6hr	0.0135135	3.43031	0.00107235	0.2183
L1000_CPC008_VCAP_24H	Characteristic direction	BRD-K87726525	Homo sapiens	VCAP	In Vitro	10 uM	24hr	0.0135135	3.43031	0.00107235	0.2183
L1000_CPC009_VCAP_6H	Characteristic direction	SCH-23390	Homo sapiens	VCAP	In Vitro	10 uM	6hr	0.0135135	3.43031	0.00107235	0.2183
L1000_CPC011_A375_6H	Characteristic direction	Cerivastatin	Homo sapiens	A375	In Vitro	10 uM	6hr	0.0135135	3.43031	0.00107235	0.2183
L1000_CPC014_VCAP_6H	Characteristic direction	Calcitriol	Homo sapiens	VCAP	In Vitro	10 uM	6hr	0.0135135	3.43031	0.00107235	0.2183
L1000_CPC017_MCF7_6H	Characteristic direction	Trichostatin-a	Homo sapiens	MCF7	In Vitro	10 uM	6hr	0.0135135	3.43031	0.00107235	0.2183
L1000_CPC020_VCAP_6H	Characteristic direction	Ibuprofen	Homo sapiens	VCAP	In Vitro	10 uM	6hr	0.0135135	3.43031	0.00107235	0.2183
L1000_DOS047_MCF7_24H	Characteristic direction	Trichostatin-a	Homo sapiens	MCF7	In Vitro	10 uM	24hr	0.0135135	3.43031	0.00107235	0.2183
L1000_LJP001_BT20_24H	Characteristic direction	KIN001-055	Homo sapiens	BT20	In Vitro	10 uM	24hr	0.0135135	3.43031	0.00107235	0.2183
DrugMatrix_Codelink	limma	Guanethidine	Rattus norvegicus	cardiovascular system	In Vivo	limma combined	limma combined	0.0217984	2.56088	0.00107267	0.738019
DrugMatrix_Affy	limma	Etoposide	Rattus norvegicus	liver	In Vitro	125 uM	24hr	0.028413	1.74983	0.00108342	0.849728
DrugMatrix_Affy	limma	Rapamycin	Rattus norvegicus	kidney	In Vivo	limma combined	limma combined	0.0262646	2.01085	0.0010837	0.809278
TG-GATEs	limma	Ethinylestradiol	Rattus norvegicus	liver	In Vivo Repeat	10 mg/kg	4d	0.0294633	1.48599	0.00108464	0.870826
DrugMatrix_Affy	limma	Staurosporine	Rattus norvegicus	liver	In Vitro	1.3 uM	24hr	0.0288012	1.36885	0.00108734	0.857622
L1000_CPC004_VCAP_24H	Characteristic direction	Amsacrine	Homo sapiens	VCAP	In Vitro	10 uM	24hr	0.0140485	3.19057	0.00109011	0.244675
DrugMatrix_Codelink	limma	Tolazamide	Rattus norvegicus	cardiovascular system	In Vivo	1500 mg/kg	5d	0.0289855	1.65793	0.00109141	0.861604
GSE54839, GSE71939	Characteristic direction	Cocaine	Homo sapiens	nervous system	PharmOmics meta	PharmOmics meta	PharmOmics meta	0.0128571	3.72024	0.00109296	0.190136
GSE54839, GSE71939	Characteristic direction	Anesthetic	Homo sapiens	nervous system	PharmOmics meta	PharmOmics meta	PharmOmics meta	0.0128571	3.72024	0.00109296	0.190136
GSE54839, GSE71939	Characteristic direction	Narcotic	Homo sapiens	nervous system	PharmOmics meta	PharmOmics meta	PharmOmics meta	0.0128571	3.72024	0.00109296	0.190136
GSE1056, TG-GATEs_penicillamine_in_vitro	Characteristic direction	Chelating agent	Homo sapiens	liver	PharmOmics meta	PharmOmics meta	PharmOmics meta	0.0128571	3.72024	0.00109296	0.190136
L1000_CPC001_HA1E_6H	Characteristic direction	Tetramethylsilane	Homo sapiens	HA1E	In Vitro	10 uM	6hr	0.0128571	3.72024	0.00109296	0.190136
L1000_CPC001_VCAP_24H	Characteristic direction	Leflunomide	Homo sapiens	VCAP	In Vitro	10 uM	24hr	0.0128571	3.72024	0.00109296	0.190136
L1000_CPC002_VCAP_24H	Characteristic direction	Oxymetazoline	Homo sapiens	VCAP	In Vitro	10 uM	24hr	0.0128571	3.72024	0.00109296	0.190136
L1000_CPC003_HCC515_24H	Characteristic direction	CGP-71683	Homo sapiens	HCC515	In Vitro	10 uM	24hr	0.0128571	3.72024	0.00109296	0.190136
L1000_CPC005_A549_24H	Characteristic direction	Estrone	Homo sapiens	A549	In Vitro	10 uM	24hr	0.0128571	3.72024	0.00109296	0.190136
L1000_CPC006_HA1E_24H	Characteristic direction	Prima-1-met	Homo sapiens	HA1E	In Vitro	10 uM	24hr	0.0128571	3.72024	0.00109296	0.190136
L1000_CPC006_MCF7_24H	Characteristic direction	NSC-632839	Homo sapiens	MCF7	In Vitro	10 uM	24hr	0.0128571	3.72024	0.00109296	0.190136
L1000_CPC006_VCAP_6H	Characteristic direction	Bortezomib	Homo sapiens	VCAP	In Vitro	0.04 uM	6hr	0.0128571	3.72024	0.00109296	0.190136
L1000_CPC007_A549_24H	Characteristic direction	BRD-K93443135	Homo sapiens	A549	In Vitro	10 uM	24hr	0.0128571	3.72024	0.00109296	0.190136
L1000_CPC008_MCF7_24H	Characteristic direction	BRD-K57238941	Homo sapiens	MCF7	In Vitro	10 uM	24hr	0.0128571	3.72024	0.00109296	0.190136
L1000_CPC008_MCF7_6H	Characteristic direction	BRD-K66037923	Homo sapiens	MCF7	In Vitro	10 uM	6hr	0.0128571	3.72024	0.00109296	0.190136
L1000_CPC008_PC3_6H	Characteristic direction	BRD-K88707333	Homo sapiens	PC3	In Vitro	10 uM	6hr	0.0128571	3.72024	0.00109296	0.190136
L1000_CPC011_PC3_24H	Characteristic direction	Dexbrompheniramine	Homo sapiens	PC3	In Vitro	10 uM	24hr	0.0128571	3.72024	0.00109296	0.190136
L1000_CPC012_HT29_6H	Characteristic direction	BRD-K95760042	Homo sapiens	HT29	In Vitro	10 uM	6hr	0.0128571	3.72024	0.00109296	0.190136
L1000_CPC013_NEU_24H	Characteristic direction	BRD-K58547240	Homo sapiens	NEU	In Vitro	10 uM	24hr	0.0128571	3.72024	0.00109296	0.190136
L1000_CPC014_A549_6H	Characteristic direction	GDC-0879	Homo sapiens	A549	In Vitro	10 uM	6hr	0.0128571	3.72024	0.00109296	0.190136
L1000_CPC014_HCC515_6H	Characteristic direction	APHA-compound-8	Homo sapiens	HCC515	In Vitro	10 uM	6hr	0.0128571	3.72024	0.00109296	0.190136
L1000_CPC014_SKB_24H	Characteristic direction	NU-7441	Homo sapiens	SKB	In Vitro	10 uM	24hr	0.0128571	3.72024	0.00109296	0.190136
L1000_CPC014_VCAP_24H	Characteristic direction	Lestaurtinib	Homo sapiens	VCAP	In Vitro	10 uM	24hr	0.0128571	3.72024	0.00109296	0.190136
L1000_CPC018_HT29_6H	Characteristic direction	Nitrendipine	Homo sapiens	HT29	In Vitro	10 uM	6hr	0.0128571	3.72024	0.00109296	0.190136
L1000_DOS046_MCF7_24H	Characteristic direction	Wortmannin	Homo sapiens	MCF7	In Vitro	10 uM	24hr	0.0128571	3.72024	0.00109296	0.190136
L1000_LJP001_MCF10A_24H	Characteristic direction	Enzastaurin	Homo sapiens	MCF10A	In Vitro	10 uM	24hr	0.0128571	3.72024	0.00109296	0.190136
L1000_LJP002_MCF10A_6H	Characteristic direction	Masitinib	Homo sapiens	MCF10A	In Vitro	0.4 uM	6hr	0.0128571	3.72024	0.00109296	0.190136
L1000_MUC.CP002_MCF7_6H	Characteristic direction	MG-132	Homo sapiens	MCF7	In Vitro	10 uM	6hr	0.0128571	3.72024	0.00109296	0.190136
DrugMatrix_Codelink	limma	Ethanol	Rattus norvegicus	kidney	In Vivo	limma combined	limma combined	0.0290268	1.6495	0.00109437	0.862373
DrugMatrix_Affy	limma	Clofibrate	Rattus norvegicus	liver	In Vivo	448 mg/kg	3d	0.029453	1.48527	0.00109783	0.870581
DrugMatrix_Affy	limma	Crotamiton	Rattus norvegicus	liver	In Vivo	limma combined	limma combined	0.0294574	1.51239	0.00109815	0.870686
GSE38531	Characteristic direction	Linezolid	Mus musculus	hematopoietic system	PharmOmics meta	PharmOmics meta	PharmOmics meta	0.0164319	2.73312	0.00109997	0.607752
GSE35206	Characteristic direction	Tamoxifen	Mus musculus	breast	PharmOmics meta	PharmOmics meta	PharmOmics meta	0.0164319	2.73312	0.00109997	0.607752
GSE28664	Characteristic direction	Propylthiouracil	Mus musculus	urogenital system	PharmOmics meta	PharmOmics meta	PharmOmics meta	0.0164319	2.73312	0.00109997	0.607752
GSE28664	Characteristic direction	Antithyroid	Mus musculus	urogenital system	PharmOmics meta	PharmOmics meta	PharmOmics meta	0.0164319	2.73312	0.00109997	0.607752
GSE28664	Characteristic direction	Thyroid hormone synthesis inhibitor	Mus musculus	urogenital system	PharmOmics meta	PharmOmics meta	PharmOmics meta	0.0164319	2.73312	0.00109997	0.607752
DrugMatrix_Codelink	limma	Citalopram	Rattus norvegicus	liver	In Vitro	limma combined	limma combined	0.0294213	1.4652	0.00110045	0.869848
L1000_CPC001_PC3_6H	Characteristic direction	Cyclosporin-a	Homo sapiens	PC3	In Vitro	10 uM	6hr	0.0134953	3.41563	0.00110582	0.217591
L1000_CPC002_HCC515_24H	Characteristic direction	KN-93	Homo sapiens	HCC515	In Vitro	10 uM	24hr	0.0134953	3.41563	0.00110582	0.217591
L1000_CPC002_PC3_24H	Characteristic direction	Parthenolide	Homo sapiens	PC3	In Vitro	10 uM	24hr	0.0134953	3.41563	0.00110582	0.217591
L1000_CPC004_PC3_6H	Characteristic direction	Erythrosine	Homo sapiens	PC3	In Vitro	10 uM	6hr	0.0134953	3.41563	0.00110582	0.217591
L1000_CPC005_VCAP_24H	Characteristic direction	Rhodomyrtoxin-b	Homo sapiens	VCAP	In Vitro	10 uM	24hr	0.0134953	3.41563	0.00110582	0.217591
L1000_CPC005_VCAP_6H	Characteristic direction	Ritodrine	Homo sapiens	VCAP	In Vitro	10 uM	6hr	0.0134953	3.41563	0.00110582	0.217591
L1000_CPC006_HCC515_6H	Characteristic direction	10-DEBC	Homo sapiens	HCC515	In Vitro	24 uM	6hr	0.0134953	3.41563	0.00110582	0.217591
L1000_CPC006_MCF7_24H	Characteristic direction	Pimozide	Homo sapiens	MCF7	In Vitro	10 uM	24hr	0.0134953	3.41563	0.00110582	0.217591
L1000_CPC006_T3M10_6H	Characteristic direction	Manumycin-a	Homo sapiens	T3M10	In Vitro	9.08 uM	6hr	0.0134953	3.41563	0.00110582	0.217591
L1000_CPC007_HA1E_24H	Characteristic direction	BRD-K48974000	Homo sapiens	HA1E	In Vitro	10 uM	24hr	0.0134953	3.41563	0.00110582	0.217591
L1000_CPC008_A375_24H	Characteristic direction	BRD-K93623501	Homo sapiens	A375	In Vitro	10 uM	24hr	0.0134953	3.41563	0.00110582	0.217591
L1000_CPC008_A375_6H	Characteristic direction	BRD-A21406558	Homo sapiens	A375	In Vitro	10 uM	6hr	0.0134953	3.41563	0.00110582	0.217591
L1000_CPC011_HA1E_6H	Characteristic direction	Sertraline	Homo sapiens	HA1E	In Vitro	10 uM	6hr	0.0134953	3.41563	0.00110582	0.217591
L1000_CPC012_A375_6H	Characteristic direction	BRD-A62200266	Homo sapiens	A375	In Vitro	10 uM	6hr	0.0134953	3.41563	0.00110582	0.217591
L1000_CPC013_MCF7_6H	Characteristic direction	Parthenolide	Homo sapiens	MCF7	In Vitro	10 uM	6hr	0.0134953	3.41563	0.00110582	0.217591
L1000_CPC013_SKB_24H	Characteristic direction	BRD-K85266146	Homo sapiens	SKB	In Vitro	10 uM	24hr	0.0134953	3.41563	0.00110582	0.217591
L1000_CPC013_VCAP_6H	Characteristic direction	BRD-K66359319	Homo sapiens	VCAP	In Vitro	10 uM	6hr	0.0134953	3.41563	0.00110582	0.217591
L1000_HOG003_MCF7_24H	Characteristic direction	Idarubicin	Homo sapiens	MCF7	In Vitro	0.0412 uM	24hr	0.0134953	3.41563	0.00110582	0.217591
L1000_LJP002_BT20_24H	Characteristic direction	BMS-387032	Homo sapiens	BT20	In Vitro	10 uM	24hr	0.0134953	3.41563	0.00110582	0.217591
L1000_LJP002_MCF7_6H	Characteristic direction	NVP-AUY922	Homo sapiens	MCF7	In Vitro	0.08 uM	6hr	0.0134953	3.41563	0.00110582	0.217591
DrugMatrix_Codelink	limma	Tolazamide	Rattus norvegicus	liver	In Vivo	limma combined	limma combined	0.0253968	2.1034	0.001109	0.79314
DrugMatrix_Codelink	limma	Ethylene glycol	Rattus norvegicus	kidney	In Vivo	limma combined	limma combined	0.0262391	2.00707	0.00111163	0.808509
GSE28274, GSE77515	Characteristic direction	Cisplatin	Homo sapiens	breast	PharmOmics meta	PharmOmics meta	PharmOmics meta	0.0120846	4.10741	0.00111347	0.157768
L1000_CPC004_VCAP_24H	Characteristic direction	Wortmannin	Homo sapiens	VCAP	In Vitro	10 uM	24hr	0.0120846	4.10741	0.00111347	0.157768
L1000_CPC006_PC3_6H	Characteristic direction	Pemetrexed	Homo sapiens	PC3	In Vitro	88.8 uM	6hr	0.0120846	4.10741	0.00111347	0.157768
L1000_CPC008_MCF7_24H	Characteristic direction	BRD-K70917163	Homo sapiens	MCF7	In Vitro	10 uM	24hr	0.0120846	4.10741	0.00111347	0.157768
L1000_CPC009_PC3_24H	Characteristic direction	BRD-K67742177	Homo sapiens	PC3	In Vitro	10 uM	24hr	0.0120846	4.10741	0.00111347	0.157768
L1000_CPC014_MCF7_24H	Characteristic direction	Lithocholic-acid	Homo sapiens	MCF7	In Vitro	10 uM	24hr	0.0120846	4.10741	0.00111347	0.157768
L1000_HOG003_MCF7_24H	Characteristic direction	MG-132	Homo sapiens	MCF7	In Vitro	3.5042 uM	24hr	0.0120846	4.10741	0.00111347	0.157768
GSE78234, E-GEOD-26790	Characteristic direction	Panobinostat	Homo sapiens	immune system	PharmOmics meta	PharmOmics meta	PharmOmics meta	0.0140306	3.17901	0.00112084	0.243531
L1000_LJP002_MCF7_24H	Characteristic direction	MGCD-265	Homo sapiens	MCF7	In Vitro	10 uM	24hr	0.0140306	3.17901	0.00112084	0.243531
DrugMatrix_Codelink	limma	Benzothiazyl disulfide	Rattus norvegicus	kidney	In Vivo	2600 mg/kg	5d	0.00614754	19.8655	0.00112298	0.534302
TG-GATEs	limma	Lomustine	Rattus norvegicus	liver	In Vitro	120 uM	8hr	0.0243056	2.22596	0.00112377	0.775884
DrugMatrix_Codelink	limma	Meloxicam	Rattus norvegicus	liver	In Vivo	limma combined	limma combined	0.0279667	1.80003	0.00112532	0.841065
GSE22174, GSE24859	Characteristic direction	Osteoporosis agent	Homo sapiens	hematopoietic system	PharmOmics meta	PharmOmics meta	PharmOmics meta	0.0128388	3.7011	0.00113106	0.18925
L1000_CPC001_HCC515_24H	Characteristic direction	CFM-1571	Homo sapiens	HCC515	In Vitro	10 uM	24hr	0.0128388	3.7011	0.00113106	0.18925
L1000_CPC001_PC3_24H	Characteristic direction	Damnacanthal	Homo sapiens	PC3	In Vitro	10 uM	24hr	0.0128388	3.7011	0.00113106	0.18925
L1000_CPC001_VCAP_6H	Characteristic direction	FPL-55712	Homo sapiens	VCAP	In Vitro	10 uM	6hr	0.0128388	3.7011	0.00113106	0.18925
L1000_CPC003_PC3_6H	Characteristic direction	Estradiol	Homo sapiens	PC3	In Vitro	10 uM	6hr	0.0128388	3.7011	0.00113106	0.18925
L1000_CPC004_HA1E_6H	Characteristic direction	Trimipramine	Homo sapiens	HA1E	In Vitro	10 uM	6hr	0.0128388	3.7011	0.00113106	0.18925
L1000_CPC004_HCC515_6H	Characteristic direction	SIB-1893	Homo sapiens	HCC515	In Vitro	10 uM	6hr	0.0128388	3.7011	0.00113106	0.18925
L1000_CPC005_A375_24H	Characteristic direction	Triprolidine	Homo sapiens	A375	In Vitro	10 uM	24hr	0.0128388	3.7011	0.00113106	0.18925
L1000_CPC006_MCF7_24H	Characteristic direction	L-690330	Homo sapiens	MCF7	In Vitro	10 uM	24hr	0.0128388	3.7011	0.00113106	0.18925
L1000_CPC006_MCF7_6H	Characteristic direction	Rottlerin	Homo sapiens	MCF7	In Vitro	9.68 uM	6hr	0.0128388	3.7011	0.00113106	0.18925
L1000_CPC006_RMUGS_6H	Characteristic direction	Flutamide	Homo sapiens	RMUGS	In Vitro	28.96 uM	6hr	0.0128388	3.7011	0.00113106	0.18925
L1000_CPC006_T3M10_6H	Characteristic direction	Manumycin-a	Homo sapiens	T3M10	In Vitro	10 uM	6hr	0.0128388	3.7011	0.00113106	0.18925
L1000_CPC006_VCAP_6H	Characteristic direction	Thioridazine	Homo sapiens	VCAP	In Vitro	10 uM	6hr	0.0128388	3.7011	0.00113106	0.18925
L1000_CPC007_HA1E_24H	Characteristic direction	BRD-K06956503	Homo sapiens	HA1E	In Vitro	10 uM	24hr	0.0128388	3.7011	0.00113106	0.18925
L1000_CPC008_HT29_6H	Characteristic direction	BRD-K30443205	Homo sapiens	HT29	In Vitro	10 uM	6hr	0.0128388	3.7011	0.00113106	0.18925
L1000_CPC012_VCAP_6H	Characteristic direction	Latrunculin-b	Homo sapiens	VCAP	In Vitro	10 uM	6hr	0.0128388	3.7011	0.00113106	0.18925
L1000_CPC013_SKB_24H	Characteristic direction	BRD-A25416824	Homo sapiens	SKB	In Vitro	10 uM	24hr	0.0128388	3.7011	0.00113106	0.18925
L1000_CPC014_A549_6H	Characteristic direction	Pirarubicin	Homo sapiens	A549	In Vitro	10 uM	6hr	0.0128388	3.7011	0.00113106	0.18925
L1000_CPC014_HEPG2_6H	Characteristic direction	Lestaurtinib	Homo sapiens	HEPG2	In Vitro	10 uM	6hr	0.0128388	3.7011	0.00113106	0.18925
L1000_CPC014_PC3_24H	Characteristic direction	Sirolimus	Homo sapiens	PC3	In Vitro	10 uM	24hr	0.0128388	3.7011	0.00113106	0.18925
L1000_CPC020_A549_6H	Characteristic direction	Spironolactone	Homo sapiens	A549	In Vitro	10 uM	6hr	0.0128388	3.7011	0.00113106	0.18925
L1000_DOS022_VCAP_6H	Characteristic direction	Geldanamycin	Homo sapiens	VCAP	In Vitro	10 uM	6hr	0.0128388	3.7011	0.00113106	0.18925
L1000_ERG005_VCAP_24H	Characteristic direction	Thioridazine	Homo sapiens	VCAP	In Vitro	5 uM	24hr	0.0128388	3.7011	0.00113106	0.18925
TG-GATEs	limma	Ibuprofen	Rattus norvegicus	liver	In Vitro	200 uM	8hr	0.0293863	1.54357	0.001132	0.8688
DrugMatrix_Codelink	limma	Praziquantel	Rattus norvegicus	liver	In Vivo	1200 mg/kg	24hr	0.021097	2.63936	0.00113572	0.729496
TG-GATEs	limma	Cisplatin	Rattus norvegicus	liver	In Vivo Repeat	1 mg/kg	29d	0.029275	1.42762	0.00113696	0.866494
L1000_CPC002_HCC515_6H	Characteristic direction	PP-2	Homo sapiens	HCC515	In Vitro	10 uM	6hr	0.0134771	3.40107	0.00114013	0.216818
L1000_CPC004_HA1E_6H	Characteristic direction	Perphenazine	Homo sapiens	HA1E	In Vitro	10 uM	6hr	0.0134771	3.40107	0.00114013	0.216818
L1000_CPC004_HA1E_6H	Characteristic direction	R(-)-propylnorapomorphine	Homo sapiens	HA1E	In Vitro	10 uM	6hr	0.0134771	3.40107	0.00114013	0.216818
L1000_CPC006_HA1E_6H	Characteristic direction	AM-580	Homo sapiens	HA1E	In Vitro	10 uM	6hr	0.0134771	3.40107	0.00114013	0.216818
L1000_CPC006_PC3_24H	Characteristic direction	PT-630	Homo sapiens	PC3	In Vitro	10 uM	24hr	0.0134771	3.40107	0.00114013	0.216818
L1000_CPC007_HCC515_6H	Characteristic direction	Geldanamycin	Homo sapiens	HCC515	In Vitro	10 uM	6hr	0.0134771	3.40107	0.00114013	0.216818
L1000_CPC010_A549_6H	Characteristic direction	Vorinostat	Homo sapiens	A549	In Vitro	10 uM	6hr	0.0134771	3.40107	0.00114013	0.216818
L1000_CPC020_HCC515_6H	Characteristic direction	Dapsone	Homo sapiens	HCC515	In Vitro	10 uM	6hr	0.0134771	3.40107	0.00114013	0.216818
L1000_HDAC002_MCF7_6H	Characteristic direction	BRD-K64024097	Homo sapiens	MCF7	In Vitro	1.25 uM	6hr	0.0134771	3.40107	0.00114013	0.216818
L1000_HOG001_A549_24H	Characteristic direction	Wortmannin	Homo sapiens	A549	In Vitro	0.3704 uM	24hr	0.0134771	3.40107	0.00114013	0.216818
L1000_LJP001_MCF7_6H	Characteristic direction	HG-5-113-01	Homo sapiens	MCF7	In Vitro	10 uM	6hr	0.0134771	3.40107	0.00114013	0.216818
L1000_LJP001_SKBR3_24H	Characteristic direction	GSK-429286A	Homo sapiens	SKBR3	In Vitro	10 uM	24hr	0.0134771	3.40107	0.00114013	0.216818
L1000_LJP002_BT20_24H	Characteristic direction	Ruxolitinib	Homo sapiens	BT20	In Vitro	10 uM	24hr	0.0134771	3.40107	0.00114013	0.216818
L1000_MUC.CP003_MCF7_24H	Characteristic direction	CGS-15943	Homo sapiens	MCF7	In Vitro	10 uM	24hr	0.0134771	3.40107	0.00114013	0.216818
TG-GATEs	limma	Phenacetin	Rattus norvegicus	kidney	In Vivo Single	limma combined	limma combined	0.0291314	1.61624	0.00114119	0.864119
GSE97751	Characteristic direction	Sunitinib	Homo sapiens	ovary	PharmOmics meta	PharmOmics meta	PharmOmics meta	0.00742115	9.66098	0.00114134	0.0556182
GSE97751	Characteristic direction	Receptor tyrosine kinase inhibitor	Homo sapiens	ovary	PharmOmics meta	PharmOmics meta	PharmOmics meta	0.00742115	9.66098	0.00114134	0.0556182
GSE97751	Characteristic direction	Angiogenesis inhibitor	Homo sapiens	ovary	PharmOmics meta	PharmOmics meta	PharmOmics meta	0.00742115	9.66098	0.00114134	0.0556182
DrugMatrix_SULPIRIDE_thigh muscle, DrugMatrix_LEVOSULPIRIDE_thigh muscle	Characteristic direction	Antipsychotic	Rattus norvegicus	muscular system	PharmOmics meta	PharmOmics meta	PharmOmics meta	0.0238663	2.27285	0.00114285	0.769596
DrugMatrix_SULPIRIDE_thigh muscle, DrugMatrix_LEVOSULPIRIDE_thigh muscle	Characteristic direction	Dopamine receptor antagonist	Rattus norvegicus	muscular system	PharmOmics meta	PharmOmics meta	PharmOmics meta	0.0238663	2.27285	0.00114285	0.769596
DrugMatrix_Codelink	limma	Cisplatin	Rattus norvegicus	kidney	In Vivo	.5 mg/kg	28d	0.0238663	2.27285	0.00114285	0.769596
DrugMatrix_VENLAFAXINE_hepatocyte, DrugMatrix_DOXEPIN_hepatocyte, DrugMatrix_CLOMIPRAMINE_hepatocyte, DrugMatrix_CLOMIPRAMINE_liver, DrugMatrix_NORTRIPTYLINE_hepatocyte, TG-GATEs_imipramine_in_vitro, TG-GATEs_imipramine_in_vivo_single, TG-GATEs_imipramine_in_vivo_repeat, TG-GATEs_venlafaxine_in_vitro, TG-GATEs_clomipramine_in_vitro, TG-GATEs_clomipramine_in_vivo_single, TG-GATEs_clomipramine_in_vivo_repeat	Characteristic direction	Serotonin-noradrenaline reuptake inhibitor	Rattus norvegicus	liver	PharmOmics meta	PharmOmics meta	PharmOmics meta	0.029423	1.50616	0.0011435	0.869918
DrugMatrix_Codelink	limma	Fluvastatin	Rattus norvegicus	kidney	In Vivo	94 mg/kg	3d	0.0289352	1.65366	0.00114681	0.860486
DrugMatrix_Codelink	limma	Isoeugenol	Rattus norvegicus	liver	In Vivo	limma combined	limma combined	0.0256674	2.06318	0.00114801	0.79782
DrugMatrix_Affy	limma	Gefitinib	Rattus norvegicus	kidney	In Vivo	limma combined	limma combined	0.0293179	1.43914	0.00114916	0.867542
DrugMatrix_Codelink	limma	Tacrolimus	Rattus norvegicus	liver	In Vitro	50 uM	24hr	0.0294118	1.48241	0.00115204	0.869568
L1000_DOSBIO001_PC3_24H	Characteristic direction	LY-294002	Homo sapiens	PC3	In Vitro	10 uM	24hr	0.0140127	3.16753	0.00115227	0.242452
TG-GATEs	limma	Desmopressin	Rattus norvegicus	liver	In Vivo Repeat	limma combined	limma combined	0.0292044	1.5957	0.00115389	0.865516
DrugMatrix_Codelink	limma	L-buthionine sulfoximine	Rattus norvegicus	liver	In Vitro	100000 uM	16hr	0.0293464	1.55165	0.0011548	0.868311
DrugMatrix_Codelink	limma	Tazobactam	Rattus norvegicus	spleen	In Vivo	1500 mg/kg	5d	0.0250272	2.13395	0.00115576	0.787551
TG-GATEs	limma	Etoposide	Homo sapiens	liver	In Vitro	66 uM	24hr	0.0120664	4.0816	0.0011577	0.1573
L1000_CPC011_A549_6H	Characteristic direction	Finasteride	Homo sapiens	A549	In Vitro	10 uM	6hr	0.0120664	4.0816	0.0011577	0.1573
L1000_HOG003_A549_6H	Characteristic direction	Idarubicin	Homo sapiens	A549	In Vitro	10 uM	6hr	0.0120664	4.0816	0.0011577	0.1573
L1000_LJP001_MCF7_24H	Characteristic direction	GSK-3-inhibitor-IX	Homo sapiens	MCF7	In Vitro	10 uM	24hr	0.0120664	4.0816	0.0011577	0.1573
DrugMatrix_Codelink	limma	Beta-estradiol	Rattus norvegicus	liver	In Vivo	150 mg/kg	3d	0.0293175	1.56147	0.00115784	0.867472
DrugMatrix_Codelink	limma	Penicillamine	Rattus norvegicus	bone marrow	In Vivo	100 mg/kg	6hr	0.022339	2.45926	0.00116019	0.747834
DrugMatrix_Codelink	limma	Marimastat	Rattus norvegicus	liver	In Vitro	1000 uM	16hr	0.0266544	1.94823	0.0011627	0.816962
DrugMatrix_Codelink	limma	Sulindac	Rattus norvegicus	liver	In Vivo	64 mg/kg	3d	0.0286442	1.69822	0.00116313	0.854199
L1000_CPC003_HCC515_6H	Characteristic direction	Dactinomycin	Homo sapiens	HCC515	In Vitro	10 uM	6hr	0.0111643	4.62933	0.00116708	0.126124
DrugMatrix_Codelink	limma	Artemisinin	Rattus norvegicus	liver	In Vivo	limma combined	limma combined	0.0289608	1.64397	0.00116799	0.861045
DrugMatrix_Codelink	limma	Hydrochlorothiazide	Rattus norvegicus	kidney	In Vivo	limma combined	limma combined	0.0283345	1.74219	0.00116809	0.847841
L1000_CPC002_HCC515_24H	Characteristic direction	PD-198306	Homo sapiens	HCC515	In Vitro	10 uM	24hr	0.0128205	3.68215	0.00117023	0.188477
L1000_CPC004_VCAP_6H	Characteristic direction	Amlodipine	Homo sapiens	VCAP	In Vitro	10 uM	6hr	0.0128205	3.68215	0.00117023	0.188477
L1000_CPC005_MCF7_24H	Characteristic direction	Profenamine	Homo sapiens	MCF7	In Vitro	10 uM	24hr	0.0128205	3.68215	0.00117023	0.188477
L1000_CPC006_HCC515_6H	Characteristic direction	Olaparib	Homo sapiens	HCC515	In Vitro	44.4 uM	6hr	0.0128205	3.68215	0.00117023	0.188477
L1000_CPC006_HT29_24H	Characteristic direction	T-5345967	Homo sapiens	HT29	In Vitro	160 uM	24hr	0.0128205	3.68215	0.00117023	0.188477
L1000_CPC006_VCAP_6H	Characteristic direction	VER-155008	Homo sapiens	VCAP	In Vitro	11.1 uM	6hr	0.0128205	3.68215	0.00117023	0.188477
L1000_CPC007_HA1E_6H	Characteristic direction	K784-3187	Homo sapiens	HA1E	In Vitro	10 uM	6hr	0.0128205	3.68215	0.00117023	0.188477
L1000_CPC007_HA1E_6H	Characteristic direction	Wortmannin	Homo sapiens	HA1E	In Vitro	10 uM	6hr	0.0128205	3.68215	0.00117023	0.188477
L1000_CPC007_VCAP_6H	Characteristic direction	BRD-K28112517	Homo sapiens	VCAP	In Vitro	10 uM	6hr	0.0128205	3.68215	0.00117023	0.188477
L1000_CPC008_MCF7_6H	Characteristic direction	BRD-K44366801	Homo sapiens	MCF7	In Vitro	10 uM	6hr	0.0128205	3.68215	0.00117023	0.188477
L1000_CPC008_MCF7_6H	Characteristic direction	BRD-K52163391	Homo sapiens	MCF7	In Vitro	10 uM	6hr	0.0128205	3.68215	0.00117023	0.188477
L1000_CPC010_VCAP_6H	Characteristic direction	BRD-A94567954	Homo sapiens	VCAP	In Vitro	10 uM	6hr	0.0128205	3.68215	0.00117023	0.188477
L1000_CPC014_A549_6H	Characteristic direction	Retinol	Homo sapiens	A549	In Vitro	10 uM	6hr	0.0128205	3.68215	0.00117023	0.188477
L1000_CPC020_MCF7_6H	Characteristic direction	Nicardipine	Homo sapiens	MCF7	In Vitro	10 uM	6hr	0.0128205	3.68215	0.00117023	0.188477
L1000_DOS047_A375_24H	Characteristic direction	Vorinostat	Homo sapiens	A375	In Vitro	10 uM	24hr	0.0128205	3.68215	0.00117023	0.188477
L1000_ERG010_VCAP_6H	Characteristic direction	Fulvestrant	Homo sapiens	VCAP	In Vitro	2 uM	6hr	0.0128205	3.68215	0.00117023	0.188477
L1000_HDAC002_MCF7_6H	Characteristic direction	Vorinostat	Homo sapiens	MCF7	In Vitro	0.0195312 uM	6hr	0.0128205	3.68215	0.00117023	0.188477
L1000_LJP001_HS578T_6H	Characteristic direction	ZSTK-474	Homo sapiens	HS578T	In Vitro	10 uM	6hr	0.0128205	3.68215	0.00117023	0.188477
L1000_LJP001_MCF10A_6H	Characteristic direction	Alvocidib	Homo sapiens	MCF10A	In Vitro	0.4 uM	6hr	0.0128205	3.68215	0.00117023	0.188477
L1000_LJP001_SKBR3_24H	Characteristic direction	CP-724714	Homo sapiens	SKBR3	In Vitro	10 uM	24hr	0.0128205	3.68215	0.00117023	0.188477
L1000_LJP002_MCF7_24H	Characteristic direction	PD-0325901	Homo sapiens	MCF7	In Vitro	0.08 uM	24hr	0.0128205	3.68215	0.00117023	0.188477
L1000_CPC005_MCF7_6H	Characteristic direction	CO-101244	Homo sapiens	MCF7	In Vitro	10 uM	6hr	0.013459	3.38663	0.00117531	0.216076
L1000_CPC006_HEPG2_6H	Characteristic direction	Brefeldin-a	Homo sapiens	HEPG2	In Vitro	0.09 uM	6hr	0.013459	3.38663	0.00117531	0.216076
L1000_CPC008_A549_6H	Characteristic direction	BRD-A96749488	Homo sapiens	A549	In Vitro	10 uM	6hr	0.013459	3.38663	0.00117531	0.216076
L1000_CPC011_VCAP_6H	Characteristic direction	Wortmannin	Homo sapiens	VCAP	In Vitro	10 uM	6hr	0.013459	3.38663	0.00117531	0.216076
L1000_CPC013_HEPG2_6H	Characteristic direction	BRD-K28789065	Homo sapiens	HEPG2	In Vitro	10 uM	6hr	0.013459	3.38663	0.00117531	0.216076
L1000_CPC014_A549_24H	Characteristic direction	CAY-10577	Homo sapiens	A549	In Vitro	10 uM	24hr	0.013459	3.38663	0.00117531	0.216076
L1000_CPD001_PC3_24H	Characteristic direction	Azathioprine	Homo sapiens	PC3	In Vitro	10 uM	24hr	0.013459	3.38663	0.00117531	0.216076
L1000_DOS001_VCAP_6H	Characteristic direction	Wortmannin	Homo sapiens	VCAP	In Vitro	10 uM	6hr	0.013459	3.38663	0.00117531	0.216076
L1000_DOS001_VCAP_6H	Characteristic direction	Sirolimus	Homo sapiens	VCAP	In Vitro	10 uM	6hr	0.013459	3.38663	0.00117531	0.216076
L1000_DOS051_MCF7_24H	Characteristic direction	Vorinostat	Homo sapiens	MCF7	In Vitro	10 uM	24hr	0.013459	3.38663	0.00117531	0.216076
L1000_HOG002_MCF7_24H	Characteristic direction	AKT-inhibitor-IV	Homo sapiens	MCF7	In Vitro	10 uM	24hr	0.013459	3.38663	0.00117531	0.216076
L1000_LJP002_MCF7_24H	Characteristic direction	NVP-AUY922	Homo sapiens	MCF7	In Vitro	2 uM	24hr	0.013459	3.38663	0.00117531	0.216076
L1000_LJP002_SKBR3_24H	Characteristic direction	PI-103	Homo sapiens	SKBR3	In Vitro	2 uM	24hr	0.013459	3.38663	0.00117531	0.216076
L1000_PCLB001_A549_6H	Characteristic direction	Trichostatin-a	Homo sapiens	A549	In Vitro	10 uM	6hr	0.013459	3.38663	0.00117531	0.216076
DrugMatrix_Codelink	limma	Tolazamide	Rattus norvegicus	cardiovascular system	In Vivo	1500 mg/kg	3d	0.0259222	2.02758	0.00117784	0.802711
DrugMatrix_Codelink	limma	Valdecoxib	Rattus norvegicus	cardiovascular system	In Vivo	limma combined	limma combined	0.028626	1.69657	0.00118376	0.853989
L1000_CPC005_MCF7_6H	Characteristic direction	Thioridazine	Homo sapiens	MCF7	In Vitro	10 uM	6hr	0.0139949	3.15614	0.00118442	0.241549
DrugMatrix_Codelink	limma	Digoxin	Rattus norvegicus	liver	In Vivo	limma combined	limma combined	0.0293638	1.46356	0.00118712	0.86866
DrugMatrix_Affy	limma	Chlorobenzene	Rattus norvegicus	cardiovascular system	In Vivo	500 mg/kg	3d	0.0273632	1.86024	0.00119085	0.829433
DrugMatrix_CLOZAPINE_hepatocyte, TG-GATEs_in_vitro	Characteristic direction	Clozapine	Rattus norvegicus	liver	PharmOmics meta	PharmOmics meta	PharmOmics meta	0.0268336	1.92147	0.00119198	0.820351
TG-GATEs	limma	Enalapril	Rattus norvegicus	liver	In Vitro	400 uM	8hr	0.0292561	1.42903	0.00119261	0.866005
DrugMatrix_Codelink	limma	(r)-bicalutamide	Rattus norvegicus	kidney	In Vivo	limma combined	limma combined	0.0286783	1.68566	0.00119676	0.854897
GSE18055, E-GEOD-340, GSE76694, GSE357, E-GEOD-752, E-GEOD-6433, GSE358, GSE359, GSE1779, E-GEOD-6433	Characteristic direction	Anesthetic	Rattus norvegicus	nervous system	PharmOmics meta	PharmOmics meta	PharmOmics meta	0.0275081	1.84147	0.00119828	0.832681
DrugMatrix_FLUOXETINE_hepatocyte, TG-GATEs_hydrochloride_in_vivo_single, TG-GATEs_hydrochloride_in_vivo_repeat	Characteristic direction	Fluoxetine	Rattus norvegicus	liver	PharmOmics meta	PharmOmics meta	PharmOmics meta	0.0261628	1.9958	0.00119922	0.807112
DrugMatrix_Codelink	limma	Gentamicin	Rattus norvegicus	liver	In Vitro	limma combined	limma combined	0.00980392	7.11811	0.00120229	0.582192
TG-GATEs	limma	Ethionine	Rattus norvegicus	liver	In Vitro	2000 uM	2hr	0.00980392	7.11811	0.00120229	0.582192
L1000_CPC006_HCC515_6H	Characteristic direction	Piperlongumine	Homo sapiens	HCC515	In Vitro	10 uM	6hr	0.0120482	4.05563	0.00120333	0.156785
L1000_CPC008_HCC515_6H	Characteristic direction	BRD-K53780220	Homo sapiens	HCC515	In Vitro	10 uM	6hr	0.0120482	4.05563	0.00120333	0.156785
L1000_CPC008_MCF7_24H	Characteristic direction	BRD-K96740880	Homo sapiens	MCF7	In Vitro	10 uM	24hr	0.0120482	4.05563	0.00120333	0.156785
TG-GATEs	limma	Tolbutamide	Rattus norvegicus	liver	In Vivo Single	limma combined	limma combined	0.029321	1.44996	0.00120839	0.867682
GSE39324, GSE15490, GSE46909, GSE56315	Characteristic direction	Cyclophosphamide	Homo sapiens	immune system	PharmOmics meta	PharmOmics meta	PharmOmics meta	0.0128023	3.66341	0.00121049	0.187655
GSE39324, GSE15490, GSE46909, GSE56315	Characteristic direction	Immunosuppressant	Homo sapiens	immune system	PharmOmics meta	PharmOmics meta	PharmOmics meta	0.0128023	3.66341	0.00121049	0.187655
TG-GATEs	limma	Phalloidin	Homo sapiens	liver	In Vitro	limma combined	limma combined	0.0128023	3.66341	0.00121049	0.187655
L1000_CPC004_HA1E_6H	Characteristic direction	Altrenogest	Homo sapiens	HA1E	In Vitro	10 uM	6hr	0.0128023	3.66341	0.00121049	0.187655
L1000_CPC006_A549_24H	Characteristic direction	IKK-inhibitor-X	Homo sapiens	A549	In Vitro	6 uM	24hr	0.0128023	3.66341	0.00121049	0.187655
L1000_CPC007_A375_6H	Characteristic direction	BRD-K88198340	Homo sapiens	A375	In Vitro	10 uM	6hr	0.0128023	3.66341	0.00121049	0.187655
L1000_CPC007_A549_24H	Characteristic direction	BRD-K76211160	Homo sapiens	A549	In Vitro	10 uM	24hr	0.0128023	3.66341	0.00121049	0.187655
L1000_CPC008_HCC515_6H	Characteristic direction	BRD-K42455570	Homo sapiens	HCC515	In Vitro	10 uM	6hr	0.0128023	3.66341	0.00121049	0.187655
L1000_CPC008_PC3_24H	Characteristic direction	BRD-K32944375	Homo sapiens	PC3	In Vitro	10 uM	24hr	0.0128023	3.66341	0.00121049	0.187655
L1000_CPC009_MCF7_6H	Characteristic direction	Cefotaxime	Homo sapiens	MCF7	In Vitro	10 uM	6hr	0.0128023	3.66341	0.00121049	0.187655
L1000_CPC010_VCAP_24H	Characteristic direction	AM-251	Homo sapiens	VCAP	In Vitro	10 uM	24hr	0.0128023	3.66341	0.00121049	0.187655
L1000_CPC010_VCAP_6H	Characteristic direction	Duloxetine	Homo sapiens	VCAP	In Vitro	10 uM	6hr	0.0128023	3.66341	0.00121049	0.187655
L1000_CPC011_PC3_6H	Characteristic direction	Loteprednol	Homo sapiens	PC3	In Vitro	10 uM	6hr	0.0128023	3.66341	0.00121049	0.187655
L1000_CPC012_PC3_24H	Characteristic direction	Topotecan	Homo sapiens	PC3	In Vitro	10 uM	24hr	0.0128023	3.66341	0.00121049	0.187655
L1000_CPC013_A549_24H	Characteristic direction	BRD-A07614565	Homo sapiens	A549	In Vitro	10 uM	24hr	0.0128023	3.66341	0.00121049	0.187655
L1000_CPC013_PC3_6H	Characteristic direction	BRD-A57107094	Homo sapiens	PC3	In Vitro	10 uM	6hr	0.0128023	3.66341	0.00121049	0.187655
L1000_CPC013_SKB_24H	Characteristic direction	BRD-K28293491	Homo sapiens	SKB	In Vitro	10 uM	24hr	0.0128023	3.66341	0.00121049	0.187655
L1000_CPC014_SKB_24H	Characteristic direction	Withaferin-a	Homo sapiens	SKB	In Vitro	10 uM	24hr	0.0128023	3.66341	0.00121049	0.187655
L1000_CPC020_HA1E_6H	Characteristic direction	Doxycycline	Homo sapiens	HA1E	In Vitro	10 uM	6hr	0.0128023	3.66341	0.00121049	0.187655
L1000_CPC020_VCAP_24H	Characteristic direction	Diltiazem	Homo sapiens	VCAP	In Vitro	10 uM	24hr	0.0128023	3.66341	0.00121049	0.187655
L1000_HOG002_A549_24H	Characteristic direction	Teniposide	Homo sapiens	A549	In Vitro	0.0015 uM	24hr	0.0128023	3.66341	0.00121049	0.187655
L1000_LJP001_BT20_6H	Characteristic direction	GW-843682X	Homo sapiens	BT20	In Vitro	10 uM	6hr	0.0128023	3.66341	0.00121049	0.187655
L1000_LJP001_MCF10A_6H	Characteristic direction	OSI-027	Homo sapiens	MCF10A	In Vitro	0.08 uM	6hr	0.0128023	3.66341	0.00121049	0.187655
L1000_LJP001_MCF7_6H	Characteristic direction	Fostamatinib	Homo sapiens	MCF7	In Vitro	0.4 uM	6hr	0.0128023	3.66341	0.00121049	0.187655
L1000_LJP001_MDAMB231_6H	Characteristic direction	Saracatinib	Homo sapiens	MDAMB231	In Vitro	2 uM	6hr	0.0128023	3.66341	0.00121049	0.187655
L1000_RAD001_HCC515_6H	Characteristic direction	Gefitinib	Homo sapiens	HCC515	In Vitro	0.3704 uM	6hr	0.0128023	3.66341	0.00121049	0.187655
GSE69795, GSE59476, GSE26644, E-GEOD-32569	Characteristic direction	Angiogenesis inhibitor	Homo sapiens	respiratory system	PharmOmics meta	PharmOmics meta	PharmOmics meta	0.0134409	3.37232	0.00121138	0.21519
L1000_CPC001_HCC515_24H	Characteristic direction	Mibefradil	Homo sapiens	HCC515	In Vitro	10 uM	24hr	0.0134409	3.37232	0.00121138	0.21519
L1000_CPC005_VCAP_6H	Characteristic direction	Indirubin	Homo sapiens	VCAP	In Vitro	10 uM	6hr	0.0134409	3.37232	0.00121138	0.21519
L1000_CPC006_A375_6H	Characteristic direction	Capsaicin	Homo sapiens	A375	In Vitro	160 uM	6hr	0.0134409	3.37232	0.00121138	0.21519
L1000_CPC006_DV90_6H	Characteristic direction	Phenethyl-isothiocyanate	Homo sapiens	DV90	In Vitro	10 uM	6hr	0.0134409	3.37232	0.00121138	0.21519
L1000_CPC006_HA1E_24H	Characteristic direction	SID-26681509	Homo sapiens	HA1E	In Vitro	88.8 uM	24hr	0.0134409	3.37232	0.00121138	0.21519
L1000_CPC006_HA1E_6H	Characteristic direction	SA-1478088	Homo sapiens	HA1E	In Vitro	10 uM	6hr	0.0134409	3.37232	0.00121138	0.21519
L1000_CPC006_HCC515_6H	Characteristic direction	QS-11	Homo sapiens	HCC515	In Vitro	10 uM	6hr	0.0134409	3.37232	0.00121138	0.21519
L1000_CPC006_VCAP_24H	Characteristic direction	Niclosamide	Homo sapiens	VCAP	In Vitro	10 uM	24hr	0.0134409	3.37232	0.00121138	0.21519
L1000_CPC007_A375_24H	Characteristic direction	BRD-K71172276	Homo sapiens	A375	In Vitro	10 uM	24hr	0.0134409	3.37232	0.00121138	0.21519
L1000_CPC007_PC3_24H	Characteristic direction	BRD-K37940862	Homo sapiens	PC3	In Vitro	10 uM	24hr	0.0134409	3.37232	0.00121138	0.21519
L1000_CPC012_PC3_6H	Characteristic direction	K784-3187	Homo sapiens	PC3	In Vitro	10 uM	6hr	0.0134409	3.37232	0.00121138	0.21519
L1000_CPC014_SKB_24H	Characteristic direction	15-delta-prostaglandin-j2	Homo sapiens	SKB	In Vitro	10 uM	24hr	0.0134409	3.37232	0.00121138	0.21519
L1000_DEB001_PC3_24H	Characteristic direction	Resveratrol	Homo sapiens	PC3	In Vitro	1 uM	24hr	0.0134409	3.37232	0.00121138	0.21519
L1000_DOS027_VCAP_24H	Characteristic direction	Geldanamycin	Homo sapiens	VCAP	In Vitro	10 uM	24hr	0.0134409	3.37232	0.00121138	0.21519
L1000_DOS028_VCAP_6H	Characteristic direction	Sirolimus	Homo sapiens	VCAP	In Vitro	10 uM	6hr	0.0134409	3.37232	0.00121138	0.21519
L1000_LJP001_HS578T_24H	Characteristic direction	BMS-345541	Homo sapiens	HS578T	In Vitro	10 uM	24hr	0.0134409	3.37232	0.00121138	0.21519
L1000_LJP001_MCF10A_24H	Characteristic direction	Vemurafenib	Homo sapiens	MCF10A	In Vitro	10 uM	24hr	0.0134409	3.37232	0.00121138	0.21519
L1000_LJP001_MDAMB231_24H	Characteristic direction	Neratinib	Homo sapiens	MDAMB231	In Vitro	10 uM	24hr	0.0134409	3.37232	0.00121138	0.21519
L1000_LJP002_MDAMB231_24H	Characteristic direction	Trametinib	Homo sapiens	MDAMB231	In Vitro	2 uM	24hr	0.0134409	3.37232	0.00121138	0.21519
L1000_LJP002_MDAMB231_6H	Characteristic direction	PF-431396	Homo sapiens	MDAMB231	In Vitro	0.08 uM	6hr	0.0134409	3.37232	0.00121138	0.21519
L1000_NMH002_FIBRNPC_6H	Characteristic direction	ISOX	Homo sapiens	FIBRNPC	In Vitro	10 uM	6hr	0.0134409	3.37232	0.00121138	0.21519
L1000_PCLB001_MCF7_6H	Characteristic direction	Trichostatin-a	Homo sapiens	MCF7	In Vitro	0.37 uM	6hr	0.0134409	3.37232	0.00121138	0.21519
DrugMatrix_Codelink	limma	Thalidomide	Rattus norvegicus	liver	In Vivo	113 mg/kg	3d	0.028458	1.71525	0.00121386	0.850706
L1000_HOG002_MCF7_6H	Characteristic direction	AKT-inhibitor-IV	Homo sapiens	MCF7	In Vitro	3.33 uM	6hr	0.0139771	3.14483	0.00121731	0.240293
DrugMatrix_Codelink	limma	Isoeugenol	Rattus norvegicus	kidney	In Vivo	limma combined	limma combined	0.0286604	1.68407	0.00121762	0.854548
DrugMatrix_Codelink	limma	Bithionol	Rattus norvegicus	kidney	In Vivo	333 mg/kg	3d	0.0238095	2.25986	0.00121812	0.768304
TG-GATEs	limma	Griseofulvin	Rattus norvegicus	liver	In Vitro	limma combined	limma combined	0.0285016	1.34912	0.00122008	0.851264
DrugMatrix_Affy	limma	Letrozole	Rattus norvegicus	liver	In Vivo	limma combined	limma combined	0.0289532	1.63213	0.00122561	0.860975
TG-GATEs	limma	Iproniazid	Rattus norvegicus	liver	In Vivo Repeat	limma combined	limma combined	0.0289116	1.63985	0.00122604	0.859718
DrugMatrix_Codelink	limma	Camptothecin	Rattus norvegicus	kidney	In Vivo	2.5 mg/kg	24hr	0.0242215	2.20824	0.00123205	0.774382
GSE83958, GSE25338, TG-GATEs_cyclophosphamide_in_vitro, TG-GATEs_cyclosporine_a_in_vitro, TG-GATEs_azathioprine_in_vitro	Characteristic direction	Immunosuppressant	Homo sapiens	liver	PharmOmics meta	PharmOmics meta	PharmOmics meta	0.0144231	2.9598	0.00123414	0.263655
TG-GATEs	limma	Imipramine	Rattus norvegicus	liver	In Vivo Single	limma combined	limma combined	0.0291855	1.41792	0.00123489	0.865167
DrugMatrix_Codelink	limma	D-galactosamine	Rattus norvegicus	liver	In Vitro	470 uM	24hr	0.0282759	1.7365	0.00123537	0.846234
DrugMatrix_Codelink	limma	Sulfaphenazole	Rattus norvegicus	liver	In Vivo	limma combined	limma combined	0.0290167	1.61661	0.00123852	0.862023
DrugMatrix_Affy	limma	Ethinylestradiol	Rattus norvegicus	liver	In Vivo	10 mg/kg	6hr	0.0293418	1.51219	0.0012403	0.868241
TG-GATEs	limma	Chlormadinone	Rattus norvegicus	liver	In Vivo Single	2000 mg/kg	9hr	0.0292505	1.55644	0.00124197	0.865935
DrugMatrix_Codelink	limma	Stavudine	Rattus norvegicus	liver	In Vitro	1120 uM	24hr	0.0289776	1.62352	0.00124275	0.861464
TG-GATEs	limma	Tamoxifen	Rattus norvegicus	liver	In Vivo Repeat	limma combined	limma combined	0.0293098	1.45325	0.00124329	0.867263
DrugMatrix_Codelink	limma	Atropine	Rattus norvegicus	liver	In Vivo	2.3 mg/kg	3d	0.0114286	5.57107	0.00124603	0.601858
TG-GATEs	limma	Clofibrate	Rattus norvegicus	liver	In Vivo Single	100 mg/kg	9hr	0.015544	3.71747	0.00124733	0.652787
E-GEOD-68690	Characteristic direction	Panobinostat	Homo sapiens	nervous system	PharmOmics meta	PharmOmics meta	PharmOmics meta	0.010084	5.38812	0.00124768	0.0976219
E-GEOD-68690	Characteristic direction	Histone deacetylase inhibitor	Homo sapiens	nervous system	PharmOmics meta	PharmOmics meta	PharmOmics meta	0.010084	5.38812	0.00124768	0.0976219
L1000_CPC002_HCC515_24H	Characteristic direction	H-9	Homo sapiens	HCC515	In Vitro	10 uM	24hr	0.0134228	3.35812	0.00124834	0.21424
L1000_CPC004_VCAP_24H	Characteristic direction	Fipronil	Homo sapiens	VCAP	In Vitro	10 uM	24hr	0.0134228	3.35812	0.00124834	0.21424
L1000_CPC004_VCAP_6H	Characteristic direction	Protein-tyrosine-phosphatase-inhibitor-IV	Homo sapiens	VCAP	In Vitro	10 uM	6hr	0.0134228	3.35812	0.00124834	0.21424
L1000_CPC005_A549_6H	Characteristic direction	Fluphenazine	Homo sapiens	A549	In Vitro	10 uM	6hr	0.0134228	3.35812	0.00124834	0.21424
L1000_CPC006_HA1E_24H	Characteristic direction	9-methyl-5H-6-thia-4,5-diaza-chrysene-6,6-dioxide	Homo sapiens	HA1E	In Vitro	10 uM	24hr	0.0134228	3.35812	0.00124834	0.21424
L1000_CPC006_HT29_6H	Characteristic direction	GW-405833	Homo sapiens	HT29	In Vitro	40 uM	6hr	0.0134228	3.35812	0.00124834	0.21424
L1000_CPC006_MCF7_24H	Characteristic direction	Vorinostat	Homo sapiens	MCF7	In Vitro	11.1 uM	24hr	0.0134228	3.35812	0.00124834	0.21424
L1000_CPC006_PC3_6H	Characteristic direction	MST-312	Homo sapiens	PC3	In Vitro	11.1 uM	6hr	0.0134228	3.35812	0.00124834	0.21424
L1000_CPC007_MCF7_6H	Characteristic direction	Trichostatin-a	Homo sapiens	MCF7	In Vitro	10 uM	6hr	0.0134228	3.35812	0.00124834	0.21424
L1000_CPC008_A375_6H	Characteristic direction	BRD-K59470558	Homo sapiens	A375	In Vitro	10 uM	6hr	0.0134228	3.35812	0.00124834	0.21424
L1000_CPC008_PC3_6H	Characteristic direction	BRD-K14609189	Homo sapiens	PC3	In Vitro	10 uM	6hr	0.0134228	3.35812	0.00124834	0.21424
L1000_LJP001_BT20_24H	Characteristic direction	XMD-1150	Homo sapiens	BT20	In Vitro	2 uM	24hr	0.0134228	3.35812	0.00124834	0.21424
TG-GATEs	limma	Galactosamine	Rattus norvegicus	liver	In Vitro	10000 uM	2hr	0.027735	1.80346	0.00125	0.836035
L1000_CPC008_HEPG2_6H	Characteristic direction	BRD-K70693222	Homo sapiens	HEPG2	In Vitro	10 uM	6hr	0.0120301	4.03002	0.00125038	0.156092
L1000_CPC013_MCF7_6H	Characteristic direction	BRD-K28774715	Homo sapiens	MCF7	In Vitro	10 uM	6hr	0.0120301	4.03002	0.00125038	0.156092
L1000_CPC015_HEPG2_6H	Characteristic direction	Hydroquinidine	Homo sapiens	HEPG2	In Vitro	10 uM	6hr	0.0120301	4.03002	0.00125038	0.156092
L1000_CPC001_HCC515_24H	Characteristic direction	Nadolol	Homo sapiens	HCC515	In Vitro	10 uM	24hr	0.0127841	3.64485	0.00125186	0.186688
L1000_CPC001_VCAP_24H	Characteristic direction	Cycloheximide	Homo sapiens	VCAP	In Vitro	10 uM	24hr	0.0127841	3.64485	0.00125186	0.186688
L1000_CPC003_VCAP_6H	Characteristic direction	Devazepide	Homo sapiens	VCAP	In Vitro	10 uM	6hr	0.0127841	3.64485	0.00125186	0.186688
L1000_CPC004_PC3_6H	Characteristic direction	Cyclosporin-a	Homo sapiens	PC3	In Vitro	10 uM	6hr	0.0127841	3.64485	0.00125186	0.186688
L1000_CPC004_VCAP_24H	Characteristic direction	Doxylamine	Homo sapiens	VCAP	In Vitro	10 uM	24hr	0.0127841	3.64485	0.00125186	0.186688
L1000_CPC004_VCAP_6H	Characteristic direction	Sertraline	Homo sapiens	VCAP	In Vitro	10 uM	6hr	0.0127841	3.64485	0.00125186	0.186688
L1000_CPC005_MCF7_6H	Characteristic direction	Manumycin-a	Homo sapiens	MCF7	In Vitro	10 uM	6hr	0.0127841	3.64485	0.00125186	0.186688
L1000_CPC006_A375_24H	Characteristic direction	Fluspirilene	Homo sapiens	A375	In Vitro	4.21 uM	24hr	0.0127841	3.64485	0.00125186	0.186688
L1000_CPC006_HA1E_24H	Characteristic direction	Dorsomorphin	Homo sapiens	HA1E	In Vitro	10 uM	24hr	0.0127841	3.64485	0.00125186	0.186688
L1000_CPC006_HA1E_6H	Characteristic direction	Zebularine	Homo sapiens	HA1E	In Vitro	11.1 uM	6hr	0.0127841	3.64485	0.00125186	0.186688
L1000_CPC006_HT29_24H	Characteristic direction	CAM-9-027-3	Homo sapiens	HT29	In Vitro	10 uM	24hr	0.0127841	3.64485	0.00125186	0.186688
L1000_CPC006_MCF7_24H	Characteristic direction	TG-101348	Homo sapiens	MCF7	In Vitro	11.1 uM	24hr	0.0127841	3.64485	0.00125186	0.186688
L1000_CPC006_MCF7_24H	Characteristic direction	15-delta-prostaglandin-j2	Homo sapiens	MCF7	In Vitro	10 uM	24hr	0.0127841	3.64485	0.00125186	0.186688
L1000_CPC007_A375_24H	Characteristic direction	BRD-K56477805	Homo sapiens	A375	In Vitro	10 uM	24hr	0.0127841	3.64485	0.00125186	0.186688
L1000_CPC007_MCF7_24H	Characteristic direction	PSH-010	Homo sapiens	MCF7	In Vitro	10 uM	24hr	0.0127841	3.64485	0.00125186	0.186688
L1000_CPC008_A375_6H	Characteristic direction	BRD-K55487965	Homo sapiens	A375	In Vitro	10 uM	6hr	0.0127841	3.64485	0.00125186	0.186688
L1000_CPC008_MCF7_24H	Characteristic direction	VU-0365121-1	Homo sapiens	MCF7	In Vitro	10 uM	24hr	0.0127841	3.64485	0.00125186	0.186688
L1000_CPC008_PC3_24H	Characteristic direction	BRD-K35046132	Homo sapiens	PC3	In Vitro	10 uM	24hr	0.0127841	3.64485	0.00125186	0.186688
L1000_CPC008_PC3_6H	Characteristic direction	BRD-K57044355	Homo sapiens	PC3	In Vitro	10 uM	6hr	0.0127841	3.64485	0.00125186	0.186688
L1000_CPC009_MCF7_6H	Characteristic direction	BRD-K20914082	Homo sapiens	MCF7	In Vitro	10 uM	6hr	0.0127841	3.64485	0.00125186	0.186688
L1000_CPC012_ASC_24H	Characteristic direction	Epothilone	Homo sapiens	ASC	In Vitro	10 uM	24hr	0.0127841	3.64485	0.00125186	0.186688
L1000_CPC012_PC3_6H	Characteristic direction	BRD-K88964386	Homo sapiens	PC3	In Vitro	10 uM	6hr	0.0127841	3.64485	0.00125186	0.186688
L1000_CPC012_VCAP_6H	Characteristic direction	BRD-K36087356	Homo sapiens	VCAP	In Vitro	10 uM	6hr	0.0127841	3.64485	0.00125186	0.186688
L1000_CPC013_MCF7_24H	Characteristic direction	Afatinib	Homo sapiens	MCF7	In Vitro	10 uM	24hr	0.0127841	3.64485	0.00125186	0.186688
L1000_CPC014_HCC515_6H	Characteristic direction	Dexketoprofen	Homo sapiens	HCC515	In Vitro	10 uM	6hr	0.0127841	3.64485	0.00125186	0.186688
L1000_CPC014_SKB_24H	Characteristic direction	Sunitinib	Homo sapiens	SKB	In Vitro	10 uM	24hr	0.0127841	3.64485	0.00125186	0.186688
L1000_LJP002_BT20_24H	Characteristic direction	SB-525334	Homo sapiens	BT20	In Vitro	2 uM	24hr	0.0127841	3.64485	0.00125186	0.186688
L1000_LJP002_MCF7_24H	Characteristic direction	OSI-930	Homo sapiens	MCF7	In Vitro	0.08 uM	24hr	0.0127841	3.64485	0.00125186	0.186688
DrugMatrix_Codelink	limma	Azathioprine	Rattus norvegicus	liver	In Vivo	limma combined	limma combined	0.0293302	1.51136	0.00125629	0.867927
TG-GATEs	limma	Flutamide	Rattus norvegicus	liver	In Vivo Single	limma combined	limma combined	0.0293302	1.51136	0.00125629	0.867927
DrugMatrix_Codelink	limma	Naproxen	Rattus norvegicus	kidney	In Vivo	limma combined	limma combined	0.0271416	1.87233	0.00125952	0.824438
DrugMatrix_Codelink	limma	Etoposide	Rattus norvegicus	liver	In Vitro	limma combined	limma combined	0.0283401	1.72279	0.00125991	0.848016
TG-GATEs	limma	Furosemide	Rattus norvegicus	liver	In Vivo Single	limma combined	limma combined	0.0292772	1.44507	0.00126558	0.866564
TG-GATEs	limma	Phenacetin	Rattus norvegicus	liver	In Vivo Repeat	1000 mg/kg	8d	0.0177134	3.17685	0.00126568	0.685832
DrugMatrix_Codelink	limma	Cytochalasin b	Rattus norvegicus	liver	In Vitro	limma combined	limma combined	0.0290237	1.6076	0.00127108	0.862233
DrugMatrix_Codelink	limma	Digitoxin	Rattus norvegicus	cardiovascular system	In Vivo	2.75 mg/kg	24hr	0.0269565	1.89133	0.00127114	0.822132
TG-GATEs	limma	Tunicamycin	Rattus norvegicus	liver	In Vivo Single	300 ug/kg	9hr	0.0291726	1.57044	0.00127596	0.864957
E-GEOD-24358	Characteristic direction	Octreotide	Homo sapiens	liver	PharmOmics meta	PharmOmics meta	PharmOmics meta	0.0111288	4.55354	0.00127692	0.12469
E-GEOD-24358	Characteristic direction	Somatostatin receptor agonist	Homo sapiens	liver	PharmOmics meta	PharmOmics meta	PharmOmics meta	0.0111288	4.55354	0.00127692	0.12469
DrugMatrix_Codelink	limma	Roflumilast	Rattus norvegicus	liver	In Vivo	17 mg/kg	3d	0.0291019	1.58768	0.00128056	0.86356
DrugMatrix_Codelink	limma	Imatinib	Rattus norvegicus	liver	In Vivo	limma combined	limma combined	0.0282369	1.73273	0.00128209	0.845606
DrugMatrix_Codelink	limma	Tazobactam	Rattus norvegicus	spleen	In Vivo	1500 mg/kg	3d	0.0289459	1.62093	0.00128234	0.860696
TG-GATEs	limma	Acetamidofluorene	Rattus norvegicus	liver	In Vivo Repeat	30 mg/kg	15d	0.0291188	1.40911	0.0012851	0.86377
DrugMatrix_Affy	limma	Spironolactone	Rattus norvegicus	liver	In Vivo	300 mg/kg	24hr	0.0289049	1.62814	0.00128542	0.859648
L1000_CPC004_A375_6H	Characteristic direction	Prednisolone	Homo sapiens	A375	In Vitro	10 uM	6hr	0.0134048	3.34405	0.00128621	0.213482
L1000_CPC006_HT29_24H	Characteristic direction	BRD-K19922318	Homo sapiens	HT29	In Vitro	10 uM	24hr	0.0134048	3.34405	0.00128621	0.213482
L1000_CPC010_HA1E_6H	Characteristic direction	BRD-A84524947	Homo sapiens	HA1E	In Vitro	10 uM	6hr	0.0134048	3.34405	0.00128621	0.213482
L1000_CPC011_MCF7_6H	Characteristic direction	Calcipotriol	Homo sapiens	MCF7	In Vitro	10 uM	6hr	0.0134048	3.34405	0.00128621	0.213482
L1000_CPC013_A549_6H	Characteristic direction	Sorafenib	Homo sapiens	A549	In Vitro	10 uM	6hr	0.0134048	3.34405	0.00128621	0.213482
L1000_CPC014_HA1E_6H	Characteristic direction	Antimycin-a	Homo sapiens	HA1E	In Vitro	10 uM	6hr	0.0134048	3.34405	0.00128621	0.213482
L1000_CPC014_HT29_6H	Characteristic direction	KIN001-220	Homo sapiens	HT29	In Vitro	10 uM	6hr	0.0134048	3.34405	0.00128621	0.213482
L1000_HOG003_MCF7_6H	Characteristic direction	Idarubicin	Homo sapiens	MCF7	In Vitro	0.3704 uM	6hr	0.0134048	3.34405	0.00128621	0.213482
L1000_LJP001_HS578T_24H	Characteristic direction	PF-562271	Homo sapiens	HS578T	In Vitro	10 uM	24hr	0.0134048	3.34405	0.00128621	0.213482
TG-GATEs	limma	Disopyramide	Rattus norvegicus	liver	In Vitro	limma combined	limma combined	0.0292969	1.45898	0.00128648	0.867123
DrugMatrix_DEXAMETHASONE_heart, GSE77880, DrugMatrix_INDOMETHACIN_heart, DrugMatrix_ASPIRIN_heart, DrugMatrix_HYDROCORTISONE_heart, DrugMatrix_PREDNISOLONE_heart, GSE77591, DrugMatrix_CELECOXIB_heart, DrugMatrix_ROFECOXIB_heart, DrugMatrix_PREDNISONE_heart, DrugMatrix_VALDECOXIB_heart, DrugMatrix_SULINDAC_heart, DrugMatrix_CORTISONE_heart	Characteristic direction	Anti-inflammatory	Rattus norvegicus	cardiovascular system	PharmOmics meta	PharmOmics meta	PharmOmics meta	0.0293069	1.50971	0.00128884	0.867193
TG-GATEs	limma	Chlormadinone	Rattus norvegicus	liver	In Vivo Single	2000 mg/kg	3hr	0.0202899	2.70934	0.00128956	0.716501
TG-GATEs	limma	Amiodarone	Rattus norvegicus	liver	In Vivo Repeat	limma combined	limma combined	0.0293171	1.4818	0.00129079	0.867403
DrugMatrix_Codelink	limma	Cyclophosphamide	Rattus norvegicus	liver	In Vitro	1320 uM	24hr	0.0291404	1.57519	0.00129133	0.864259
L1000_ASG001_MCF7_6H	Characteristic direction	Valproic-acid	Homo sapiens	MCF7	In Vitro	2 uM	6hr	0.012766	3.62648	0.00129437	0.185786
L1000_CPC001_VCAP_24H	Characteristic direction	Mibefradil	Homo sapiens	VCAP	In Vitro	10 uM	24hr	0.012766	3.62648	0.00129437	0.185786
L1000_CPC002_PC3_24H	Characteristic direction	Arvanil	Homo sapiens	PC3	In Vitro	10 uM	24hr	0.012766	3.62648	0.00129437	0.185786
L1000_CPC004_HCC515_6H	Characteristic direction	Trazodone	Homo sapiens	HCC515	In Vitro	10 uM	6hr	0.012766	3.62648	0.00129437	0.185786
L1000_CPC005_A549_24H	Characteristic direction	Fluphenazine	Homo sapiens	A549	In Vitro	10 uM	24hr	0.012766	3.62648	0.00129437	0.185786
L1000_CPC006_A375_24H	Characteristic direction	SB-216763	Homo sapiens	A375	In Vitro	10 uM	24hr	0.012766	3.62648	0.00129437	0.185786
L1000_CPC006_HCC515_24H	Characteristic direction	QS-11	Homo sapiens	HCC515	In Vitro	10 uM	24hr	0.012766	3.62648	0.00129437	0.185786
L1000_CPC006_MCF7_6H	Characteristic direction	ABT-737	Homo sapiens	MCF7	In Vitro	11.1 uM	6hr	0.012766	3.62648	0.00129437	0.185786
L1000_CPC006_PC3_6H	Characteristic direction	RO-28-1675	Homo sapiens	PC3	In Vitro	160 uM	6hr	0.012766	3.62648	0.00129437	0.185786
L1000_CPC007_HCC515_6H	Characteristic direction	BRD-K10057859	Homo sapiens	HCC515	In Vitro	10 uM	6hr	0.012766	3.62648	0.00129437	0.185786
L1000_CPC008_A549_6H	Characteristic direction	BRD-K07259155	Homo sapiens	A549	In Vitro	10 uM	6hr	0.012766	3.62648	0.00129437	0.185786
L1000_CPC008_HT29_6H	Characteristic direction	BRD-A43805296	Homo sapiens	HT29	In Vitro	10 uM	6hr	0.012766	3.62648	0.00129437	0.185786
L1000_CPC011_A549_24H	Characteristic direction	Torasemide	Homo sapiens	A549	In Vitro	10 uM	24hr	0.012766	3.62648	0.00129437	0.185786
L1000_CPC011_PC3_6H	Characteristic direction	Lomerizine	Homo sapiens	PC3	In Vitro	10 uM	6hr	0.012766	3.62648	0.00129437	0.185786
L1000_CPC014_A549_6H	Characteristic direction	Zosuquidar	Homo sapiens	A549	In Vitro	10 uM	6hr	0.012766	3.62648	0.00129437	0.185786
L1000_CPC014_SKB_24H	Characteristic direction	PU-H71	Homo sapiens	SKB	In Vitro	10 uM	24hr	0.012766	3.62648	0.00129437	0.185786
L1000_CPC014_SKB_24H	Characteristic direction	Lopinavir	Homo sapiens	SKB	In Vitro	10 uM	24hr	0.012766	3.62648	0.00129437	0.185786
L1000_DOS052_HT29_24H	Characteristic direction	Vorinostat	Homo sapiens	HT29	In Vitro	0.1 uM	24hr	0.012766	3.62648	0.00129437	0.185786
L1000_DOSBIO001_NEU_24H	Characteristic direction	Trichostatin-a	Homo sapiens	NEU	In Vitro	3.33333 uM	24hr	0.012766	3.62648	0.00129437	0.185786
L1000_DOSBIO002_NPC_24H	Characteristic direction	Geldanamycin	Homo sapiens	NPC	In Vitro	3.33333 uM	24hr	0.012766	3.62648	0.00129437	0.185786
L1000_HOG001_MCF7_6H	Characteristic direction	Geldanamycin	Homo sapiens	MCF7	In Vitro	1.11 uM	6hr	0.012766	3.62648	0.00129437	0.185786
L1000_LJP001_SKBR3_24H	Characteristic direction	KIN001-242	Homo sapiens	SKBR3	In Vitro	0.4 uM	24hr	0.012766	3.62648	0.00129437	0.185786
L1000_NMH002_NEU_6H	Characteristic direction	Verapamil	Homo sapiens	NEU	In Vitro	10 uM	6hr	0.012766	3.62648	0.00129437	0.185786
L1000_PCLB001_HEPG2_24H	Characteristic direction	Trichostatin-a	Homo sapiens	HEPG2	In Vitro	0.16 uM	24hr	0.012766	3.62648	0.00129437	0.185786
DrugMatrix_Codelink	limma	Chloramphenicol	Rattus norvegicus	kidney	In Vivo	1500 mg/kg	24hr	0.0280374	1.75678	0.00129494	0.842392
DrugMatrix_Codelink	limma	Indomethacin	Rattus norvegicus	cardiovascular system	In Vivo	limma combined	limma combined	0.0272727	1.84963	0.00129839	0.827721
L1000_CPC002_HA1E_6H	Characteristic direction	T-0070907	Homo sapiens	HA1E	In Vitro	10 uM	6hr	0.012012	4.00474	0.00129888	0.155721
L1000_CPC013_HA1E_6H	Characteristic direction	ST-4070169	Homo sapiens	HA1E	In Vitro	10 uM	6hr	0.012012	4.00474	0.00129888	0.155721
L1000_HOG003_MCF7_6H	Characteristic direction	Alvocidib	Homo sapiens	MCF7	In Vitro	3.33 uM	6hr	0.012012	4.00474	0.00129888	0.155721
L1000_LJP001_SKBR3_24H	Characteristic direction	Neratinib	Homo sapiens	SKBR3	In Vitro	2 uM	24hr	0.012012	4.00474	0.00129888	0.155721
TG-GATEs	limma	Bromoethylamine	Rattus norvegicus	liver	In Vitro	500 uM	8hr	0.0291262	1.57411	0.00131014	0.863944
E-GEOD-41663, E-GEOD-11903	Characteristic direction	Etanercept	Homo sapiens	integument	PharmOmics meta	PharmOmics meta	PharmOmics meta	0.0100671	5.32802	0.00131707	0.0973319
E-GEOD-41663, E-GEOD-11903	Characteristic direction	TNF receptor antagonist	Homo sapiens	integument	PharmOmics meta	PharmOmics meta	PharmOmics meta	0.0100671	5.32802	0.00131707	0.0973319
DrugMatrix_Affy	limma	Bromodichloromethane	Rattus norvegicus	kidney	In Vivo	limma combined	limma combined	0.029282	1.51214	0.0013177	0.866634
DrugMatrix_Affy	limma	Sparteine	Rattus norvegicus	liver	In Vitro	2222 uM	24hr	0.0278571	1.32639	0.00131875	0.838899
L1000_CPC002_HA1E_24H	Characteristic direction	GW-441756	Homo sapiens	HA1E	In Vitro	10 uM	24hr	0.0133869	3.33009	0.00132502	0.212741
L1000_CPC003_VCAP_6H	Characteristic direction	Salmeterol	Homo sapiens	VCAP	In Vitro	10 uM	6hr	0.0133869	3.33009	0.00132502	0.212741
L1000_CPC005_MCF7_6H	Characteristic direction	ARC-239	Homo sapiens	MCF7	In Vitro	10 uM	6hr	0.0133869	3.33009	0.00132502	0.212741
L1000_CPC006_HT29_24H	Characteristic direction	KU-0063794	Homo sapiens	HT29	In Vitro	10 uM	24hr	0.0133869	3.33009	0.00132502	0.212741
L1000_CPC006_VCAP_6H	Characteristic direction	Bisindolylmaleimide	Homo sapiens	VCAP	In Vitro	12.12 uM	6hr	0.0133869	3.33009	0.00132502	0.212741
L1000_CPC007_VCAP_6H	Characteristic direction	BRD-K79857601	Homo sapiens	VCAP	In Vitro	10 uM	6hr	0.0133869	3.33009	0.00132502	0.212741
L1000_CPC008_VCAP_6H	Characteristic direction	BRD-K59222562	Homo sapiens	VCAP	In Vitro	10 uM	6hr	0.0133869	3.33009	0.00132502	0.212741
L1000_CPC011_A375_6H	Characteristic direction	Tegaserod	Homo sapiens	A375	In Vitro	10 uM	6hr	0.0133869	3.33009	0.00132502	0.212741
L1000_CPC011_MCF7_6H	Characteristic direction	Trichostatin-a	Homo sapiens	MCF7	In Vitro	10 uM	6hr	0.0133869	3.33009	0.00132502	0.212741
L1000_CPC011_PC3_6H	Characteristic direction	Bupropion	Homo sapiens	PC3	In Vitro	10 uM	6hr	0.0133869	3.33009	0.00132502	0.212741
L1000_CPC013_ASC_24H	Characteristic direction	Sorafenib	Homo sapiens	ASC	In Vitro	10 uM	24hr	0.0133869	3.33009	0.00132502	0.212741
L1000_CPC014_A375_6H	Characteristic direction	Mirin	Homo sapiens	A375	In Vitro	10 uM	6hr	0.0133869	3.33009	0.00132502	0.212741
L1000_CPC019_PC3_6H	Characteristic direction	Geldanamycin	Homo sapiens	PC3	In Vitro	10 uM	6hr	0.0133869	3.33009	0.00132502	0.212741
TG-GATEs	limma	Tunicamycin	Rattus norvegicus	liver	In Vitro	2 ug/mL	8hr	0.0292854	1.50412	0.00132549	0.866704
DrugMatrix_Codelink	limma	Dexamethasone	Rattus norvegicus	liver	In Vivo	150 mg/kg	3d	0.0288728	1.62549	0.00132672	0.859089
DrugMatrix_Codelink	limma	Danazol	Rattus norvegicus	liver	In Vivo	limma combined	limma combined	0.0281096	1.74141	0.00132688	0.84337
DrugMatrix_Codelink	limma	Niacin	Rattus norvegicus	liver	In Vivo	limma combined	limma combined	0.0269097	1.88548	0.00132958	0.821364
DrugMatrix_Codelink	limma	Quetiapine	Rattus norvegicus	liver	In Vitro	150 uM	16hr	0.0289779	1.60392	0.00133065	0.861534
DrugMatrix_CYCLOPHOSPHAMIDE_heart, GSE12260, GSE15449, GSE37260, DrugMatrix_DOXORUBICIN_heart, E-MTAB-1168, DrugMatrix_IMATINIB_heart, GSE19290, DrugMatrix_EPIRUBICIN_heart, GSE19290, DrugMatrix_VINBLASTINE_heart, DrugMatrix_DAUNORUBICIN_heart, DrugMatrix_IDARUBICIN_heart, DrugMatrix_CHLORAMBUCIL_heart, DrugMatrix_VINORELBINE_heart, DrugMatrix_MITOXANTRONE_heart	Characteristic direction	Antineoplastic	Rattus norvegicus	cardiovascular system	PharmOmics meta	PharmOmics meta	PharmOmics meta	0.0291838	1.55145	0.0013315	0.865097
GSE31057, GSE31058, GSE31059, GSE31060, GSE65479, GSE65483	Characteristic direction	Sorafenib	Homo sapiens	immune system	PharmOmics meta	PharmOmics meta	PharmOmics meta	0.0167033	1.75705	0.00133203	0.392228
DrugMatrix_Codelink	limma	Nateglinide	Rattus norvegicus	liver	In Vivo	625 mg/kg	3d	0.0155172	3.67942	0.00133283	0.652578
TG-GATEs	limma	Monocrotaline	Rattus norvegicus	kidney	In Vivo Repeat	30 mg/kg	8d	0.020979	2.59365	0.00133547	0.727854
DrugMatrix_Codelink	limma	Ipriflavone	Rattus norvegicus	liver	In Vivo	1500 mg/kg	3d	0.0176849	3.154	0.00133557	0.682339
DrugMatrix_Codelink	limma	Clarithromycin	Rattus norvegicus	liver	In Vivo	limma combined	limma combined	0.0267142	1.90598	0.00133795	0.81794
L1000_ASG001_MCF7_24H	Characteristic direction	Estradiol	Homo sapiens	MCF7	In Vitro	2 uM	24hr	0.0127479	3.6083	0.00133803	0.184964
L1000_CPC001_HA1E_6H	Characteristic direction	UB-165	Homo sapiens	HA1E	In Vitro	10 uM	6hr	0.0127479	3.6083	0.00133803	0.184964
L1000_CPC002_PC3_24H	Characteristic direction	Indolophenanthridine	Homo sapiens	PC3	In Vitro	10 uM	24hr	0.0127479	3.6083	0.00133803	0.184964
L1000_CPC003_PC3_6H	Characteristic direction	SB-415286	Homo sapiens	PC3	In Vitro	10 uM	6hr	0.0127479	3.6083	0.00133803	0.184964
L1000_CPC004_PC3_24H	Characteristic direction	Methyl-2,5-dihydroxycinnamate	Homo sapiens	PC3	In Vitro	10 uM	24hr	0.0127479	3.6083	0.00133803	0.184964
L1000_CPC005_MCF7_6H	Characteristic direction	Daphnetin	Homo sapiens	MCF7	In Vitro	10 uM	6hr	0.0127479	3.6083	0.00133803	0.184964
L1000_CPC006_A375_6H	Characteristic direction	Cucurbitacin-i	Homo sapiens	A375	In Vitro	10 uM	6hr	0.0127479	3.6083	0.00133803	0.184964
L1000_CPC006_HA1E_6H	Characteristic direction	Phenethyl-isothiocyanate	Homo sapiens	HA1E	In Vitro	10 uM	6hr	0.0127479	3.6083	0.00133803	0.184964
L1000_CPC006_NCIH1694_6H	Characteristic direction	AZD-8055	Homo sapiens	NCIH1694	In Vitro	10 uM	6hr	0.0127479	3.6083	0.00133803	0.184964
L1000_CPC006_PC3_6H	Characteristic direction	BRD-K05402890	Homo sapiens	PC3	In Vitro	0.35 uM	6hr	0.0127479	3.6083	0.00133803	0.184964
L1000_CPC006_THP1_6H	Characteristic direction	Zebularine	Homo sapiens	THP1	In Vitro	11.1 uM	6hr	0.0127479	3.6083	0.00133803	0.184964
L1000_CPC007_VCAP_6H	Characteristic direction	BRD-A72069525	Homo sapiens	VCAP	In Vitro	10 uM	6hr	0.0127479	3.6083	0.00133803	0.184964
L1000_CPC011_PC3_6H	Characteristic direction	Nornicotine	Homo sapiens	PC3	In Vitro	10 uM	6hr	0.0127479	3.6083	0.00133803	0.184964
L1000_CPC012_MCF7_24H	Characteristic direction	BRD-K31851742	Homo sapiens	MCF7	In Vitro	10 uM	24hr	0.0127479	3.6083	0.00133803	0.184964
L1000_CPC012_MCF7_6H	Characteristic direction	BRD-K48924007	Homo sapiens	MCF7	In Vitro	10 uM	6hr	0.0127479	3.6083	0.00133803	0.184964
L1000_CPC013_A549_24H	Characteristic direction	AZD-7762	Homo sapiens	A549	In Vitro	10 uM	24hr	0.0127479	3.6083	0.00133803	0.184964
L1000_CPC013_VCAP_24H	Characteristic direction	BRD-K94493764	Homo sapiens	VCAP	In Vitro	10 uM	24hr	0.0127479	3.6083	0.00133803	0.184964
L1000_CPC014_A549_6H	Characteristic direction	PU-H71	Homo sapiens	A549	In Vitro	10 uM	6hr	0.0127479	3.6083	0.00133803	0.184964
L1000_CPC015_A549_24H	Characteristic direction	Betamethasone	Homo sapiens	A549	In Vitro	10 uM	24hr	0.0127479	3.6083	0.00133803	0.184964
L1000_DEB001_MCF7_24H	Characteristic direction	Myricetin	Homo sapiens	MCF7	In Vitro	10 uM	24hr	0.0127479	3.6083	0.00133803	0.184964
L1000_HOG001_MCF7_24H	Characteristic direction	Triptolide	Homo sapiens	MCF7	In Vitro	10 uM	24hr	0.0127479	3.6083	0.00133803	0.184964
L1000_LJP001_BT20_6H	Characteristic direction	GSK-3-inhibitor-IX	Homo sapiens	BT20	In Vitro	2 uM	6hr	0.0127479	3.6083	0.00133803	0.184964
L1000_LJP001_HS578T_6H	Characteristic direction	SB-590885	Homo sapiens	HS578T	In Vitro	2 uM	6hr	0.0127479	3.6083	0.00133803	0.184964
L1000_LJP001_SKBR3_6H	Characteristic direction	CGP-60474	Homo sapiens	SKBR3	In Vitro	2 uM	6hr	0.0127479	3.6083	0.00133803	0.184964
L1000_MUC.CP004_MCF7_24H	Characteristic direction	Gatifloxacin	Homo sapiens	MCF7	In Vitro	0.3704 uM	24hr	0.0127479	3.6083	0.00133803	0.184964
DrugMatrix_Affy	limma	Indomethacin	Rattus norvegicus	kidney	In Vivo	9.6 mg/kg	5d	0.0257937	2.00776	0.00133947	0.799916
DrugMatrix_Codelink	limma	Aldosterone	Rattus norvegicus	kidney	In Vivo	limma combined	limma combined	0.0265082	1.92851	0.00134055	0.813889
DrugMatrix_Codelink	limma	Aspirin	Rattus norvegicus	kidney	In Vivo	limma combined	limma combined	0.0288986	1.61706	0.00134382	0.859508
DrugMatrix_Affy	limma	Azathioprine	Rattus norvegicus	liver	In Vivo	limma combined	limma combined	0.0292379	1.44631	0.00134803	0.865726
L1000_CPC002_VCAP_24H	Characteristic direction	Dobutamine	Homo sapiens	VCAP	In Vitro	10 uM	24hr	0.011994	3.97977	0.00134887	0.155351
L1000_CPC004_PC3_24H	Characteristic direction	Y-27152	Homo sapiens	PC3	In Vitro	10 uM	24hr	0.011994	3.97977	0.00134887	0.155351
L1000_CPC005_A375_6H	Characteristic direction	Metergoline	Homo sapiens	A375	In Vitro	10 uM	6hr	0.011994	3.97977	0.00134887	0.155351
L1000_CPC014_MCF7_24H	Characteristic direction	Palbociclib	Homo sapiens	MCF7	In Vitro	10 uM	24hr	0.011994	3.97977	0.00134887	0.155351
L1000_DEB001_MCF7_24H	Characteristic direction	Geldanamycin	Homo sapiens	MCF7	In Vitro	1 uM	24hr	0.011994	3.97977	0.00134887	0.155351
L1000_DEB001_PC3_24H	Characteristic direction	Geldanamycin	Homo sapiens	PC3	In Vitro	0.2 uM	24hr	0.011994	3.97977	0.00134887	0.155351
L1000_HOG001_A549_24H	Characteristic direction	Triptolide	Homo sapiens	A549	In Vitro	0.3704 uM	24hr	0.011994	3.97977	0.00134887	0.155351
DrugMatrix_Codelink	limma	Ifosfamide	Rattus norvegicus	spleen	In Vivo	143 mg/kg	3d	0.0287687	1.63957	0.00134988	0.856784
DrugMatrix_Affy	limma	Losartan	Rattus norvegicus	cardiovascular system	In Vivo	1000 mg/kg	5d	0.0216216	2.50069	0.00135056	0.735888
DrugMatrix_Codelink	limma	Ketoconazole	Rattus norvegicus	liver	In Vivo	limma combined	limma combined	0.0291532	1.55547	0.00135179	0.864608
L1000_CPC002_PC3_24H	Characteristic direction	Niguldipine	Homo sapiens	PC3	In Vitro	10 uM	24hr	0.0139064	3.10038	0.00135648	0.236651
DrugMatrix_Affy	limma	Ethinylestradiol	Rattus norvegicus	liver	In Vivo	10 mg/kg	24hr	0.0291906	1.54011	0.0013612	0.865237
L1000_CPC001_HA1E_6H	Characteristic direction	Cyclosporin-a	Homo sapiens	HA1E	In Vitro	10 uM	6hr	0.013369	3.31624	0.00136477	0.211984
L1000_CPC001_HA1E_6H	Characteristic direction	Talniflumate	Homo sapiens	HA1E	In Vitro	10 uM	6hr	0.013369	3.31624	0.00136477	0.211984
L1000_CPC001_HCC515_24H	Characteristic direction	BH3I-1	Homo sapiens	HCC515	In Vitro	10 uM	24hr	0.013369	3.31624	0.00136477	0.211984
L1000_CPC001_PC3_6H	Characteristic direction	Syrosingopine	Homo sapiens	PC3	In Vitro	10 uM	6hr	0.013369	3.31624	0.00136477	0.211984
L1000_CPC005_PC3_6H	Characteristic direction	Manumycin-a	Homo sapiens	PC3	In Vitro	10 uM	6hr	0.013369	3.31624	0.00136477	0.211984
L1000_CPC007_VCAP_24H	Characteristic direction	BRD-K80070306	Homo sapiens	VCAP	In Vitro	10 uM	24hr	0.013369	3.31624	0.00136477	0.211984
L1000_CPC010_HT29_6H	Characteristic direction	Duloxetine	Homo sapiens	HT29	In Vitro	10 uM	6hr	0.013369	3.31624	0.00136477	0.211984
L1000_LJP001_HS578T_6H	Characteristic direction	BMS-345541	Homo sapiens	HS578T	In Vitro	0.4 uM	6hr	0.013369	3.31624	0.00136477	0.211984
L1000_LJP001_SKBR3_24H	Characteristic direction	BX-912	Homo sapiens	SKBR3	In Vitro	10 uM	24hr	0.013369	3.31624	0.00136477	0.211984
L1000_LJP002_MDAMB231_24H	Characteristic direction	Y-39983	Homo sapiens	MDAMB231	In Vitro	2 uM	24hr	0.013369	3.31624	0.00136477	0.211984
GSE23105	Characteristic direction	Ethanol	Mus musculus	kidney	PharmOmics meta	PharmOmics meta	PharmOmics meta	0.0146082	3.10978	0.00136519	0.515504
GSE23105	Characteristic direction	Disinfectant	Mus musculus	kidney	PharmOmics meta	PharmOmics meta	PharmOmics meta	0.0146082	3.10978	0.00136519	0.515504
GSE41020, E-GEOD-35291, E-GEOD-9247	Characteristic direction	Valproic	Mus musculus	skeletal system	PharmOmics meta	PharmOmics meta	PharmOmics meta	0.0184697	2.17226	0.00137639	0.686822
DrugMatrix_Affy	limma	Testosterone	Rattus norvegicus	liver	In Vivo	375 mg/kg	3d	0.0142603	4.05221	0.00137905	0.634973
DrugMatrix_Affy	limma	Diethylstilbestrol	Rattus norvegicus	kidney	In Vivo	limma combined	limma combined	0.0285816	1.35324	0.00138069	0.853081
L1000_CPC004_VCAP_24H	Characteristic direction	Vorinostat	Homo sapiens	VCAP	In Vitro	10 uM	24hr	0.0127298	3.58952	0.00138287	0.184207
L1000_CPC006_A375_6H	Characteristic direction	BRD-K61053657	Homo sapiens	A375	In Vitro	80 uM	6hr	0.0127298	3.58952	0.00138287	0.184207
L1000_CPC006_MCF7_6H	Characteristic direction	Evodiamine	Homo sapiens	MCF7	In Vitro	10 uM	6hr	0.0127298	3.58952	0.00138287	0.184207
L1000_CPC008_A375_24H	Characteristic direction	VU-0365121-1	Homo sapiens	A375	In Vitro	10 uM	24hr	0.0127298	3.58952	0.00138287	0.184207
L1000_CPC008_MCF7_24H	Characteristic direction	VU-0415556-1	Homo sapiens	MCF7	In Vitro	10 uM	24hr	0.0127298	3.58952	0.00138287	0.184207
L1000_CPC008_VCAP_6H	Characteristic direction	BRD-K80822897	Homo sapiens	VCAP	In Vitro	10 uM	6hr	0.0127298	3.58952	0.00138287	0.184207
L1000_CPC010_HEPG2_6H	Characteristic direction	BRD-K86231656	Homo sapiens	HEPG2	In Vitro	10 uM	6hr	0.0127298	3.58952	0.00138287	0.184207
L1000_CPC010_HT29_6H	Characteristic direction	BRD-K13604076	Homo sapiens	HT29	In Vitro	10 uM	6hr	0.0127298	3.58952	0.00138287	0.184207
L1000_CPC011_PC3_6H	Characteristic direction	Nifedipine	Homo sapiens	PC3	In Vitro	10 uM	6hr	0.0127298	3.58952	0.00138287	0.184207
L1000_CPC013_HCC515_6H	Characteristic direction	BRD-K74606027	Homo sapiens	HCC515	In Vitro	10 uM	6hr	0.0127298	3.58952	0.00138287	0.184207
L1000_CPC013_MCF7_24H	Characteristic direction	PD-173074	Homo sapiens	MCF7	In Vitro	10 uM	24hr	0.0127298	3.58952	0.00138287	0.184207
L1000_CPC014_A375_6H	Characteristic direction	BRD-K78062244	Homo sapiens	A375	In Vitro	10 uM	6hr	0.0127298	3.58952	0.00138287	0.184207
L1000_CPC014_HA1E_6H	Characteristic direction	Ebelactone-b	Homo sapiens	HA1E	In Vitro	10 uM	6hr	0.0127298	3.58952	0.00138287	0.184207
L1000_CPC014_HT29_6H	Characteristic direction	Geldanamycin	Homo sapiens	HT29	In Vitro	10 uM	6hr	0.0127298	3.58952	0.00138287	0.184207
L1000_CPC014_MCF7_6H	Characteristic direction	BRD-A99518825	Homo sapiens	MCF7	In Vitro	10 uM	6hr	0.0127298	3.58952	0.00138287	0.184207
L1000_DOS057_A375_24H	Characteristic direction	Wortmannin	Homo sapiens	A375	In Vitro	10 uM	24hr	0.0127298	3.58952	0.00138287	0.184207
L1000_HOG001_MCF7_24H	Characteristic direction	Triptolide	Homo sapiens	MCF7	In Vitro	0.1234 uM	24hr	0.0127298	3.58952	0.00138287	0.184207
L1000_HOG002_MCF7_6H	Characteristic direction	Doxorubicin	Homo sapiens	MCF7	In Vitro	3.33 uM	6hr	0.0127298	3.58952	0.00138287	0.184207
L1000_LJP001_MCF10A_24H	Characteristic direction	CP-724714	Homo sapiens	MCF10A	In Vitro	2 uM	24hr	0.0127298	3.58952	0.00138287	0.184207
L1000_LJP001_SKBR3_24H	Characteristic direction	AZD-7762	Homo sapiens	SKBR3	In Vitro	0.08 uM	24hr	0.0127298	3.58952	0.00138287	0.184207
DrugMatrix_Codelink	limma	Beta-estradiol	Rattus norvegicus	liver	In Vitro	limma combined	limma combined	0.0292154	1.521	0.00138581	0.865586
DrugMatrix_Codelink	limma	Sulconazole	Rattus norvegicus	liver	In Vitro	40 uM	16hr	0.0290698	1.56977	0.00138783	0.863071
TG-GATEs	limma	Phenobarbital	Rattus norvegicus	liver	In Vivo Repeat	100 mg/kg	4d	0.0209497	2.58243	0.00138977	0.72747
TG-GATEs	limma	Cycloheximide	Rattus norvegicus	liver	In Vitro	20 uM	2hr	0.0286885	1.64506	0.00139247	0.854967
L1000_CPC001_HA1E_24H	Characteristic direction	Fluticasone	Homo sapiens	HA1E	In Vitro	10 uM	24hr	0.011976	3.95511	0.00140037	0.154916
L1000_CPC006_HCC515_6H	Characteristic direction	Arachidonyl-trifluoro-methane	Homo sapiens	HCC515	In Vitro	80 uM	6hr	0.011976	3.95511	0.00140037	0.154916
L1000_CPC006_MCF7_24H	Characteristic direction	Temozolomide	Homo sapiens	MCF7	In Vitro	10 uM	24hr	0.011976	3.95511	0.00140037	0.154916
L1000_LJP002_MCF7_24H	Characteristic direction	SYK-inhibitor	Homo sapiens	MCF7	In Vitro	10 uM	24hr	0.011976	3.95511	0.00140037	0.154916
L1000_CPC001_HA1E_6H	Characteristic direction	Caffeic-acid	Homo sapiens	HA1E	In Vitro	10 uM	6hr	0.0133511	3.30251	0.00140549	0.211275
L1000_CPC001_VCAP_24H	Characteristic direction	PD-166793	Homo sapiens	VCAP	In Vitro	10 uM	24hr	0.0133511	3.30251	0.00140549	0.211275
L1000_CPC004_HA1E_6H	Characteristic direction	Rhamnetin	Homo sapiens	HA1E	In Vitro	10 uM	6hr	0.0133511	3.30251	0.00140549	0.211275
L1000_CPC004_MCF7_6H	Characteristic direction	Geldanamycin	Homo sapiens	MCF7	In Vitro	10 uM	6hr	0.0133511	3.30251	0.00140549	0.211275
L1000_CPC008_HT29_6H	Characteristic direction	Wortmannin	Homo sapiens	HT29	In Vitro	10 uM	6hr	0.0133511	3.30251	0.00140549	0.211275
L1000_CPC008_PC3_24H	Characteristic direction	BRD-K33159591	Homo sapiens	PC3	In Vitro	10 uM	24hr	0.0133511	3.30251	0.00140549	0.211275
L1000_CPC013_PC3_6H	Characteristic direction	HA-14-1	Homo sapiens	PC3	In Vitro	10 uM	6hr	0.0133511	3.30251	0.00140549	0.211275
L1000_CPC013_SKB_24H	Characteristic direction	BRD-A93015352	Homo sapiens	SKB	In Vitro	10 uM	24hr	0.0133511	3.30251	0.00140549	0.211275
L1000_CPC014_HEPG2_6H	Characteristic direction	EI-346-erlotinib-analog	Homo sapiens	HEPG2	In Vitro	10 uM	6hr	0.0133511	3.30251	0.00140549	0.211275
L1000_DOS011_VCAP_6H	Characteristic direction	Thioridazine	Homo sapiens	VCAP	In Vitro	10 uM	6hr	0.0133511	3.30251	0.00140549	0.211275
L1000_DOS027_VCAP_6H	Characteristic direction	Thioridazine	Homo sapiens	VCAP	In Vitro	10 uM	6hr	0.0133511	3.30251	0.00140549	0.211275
L1000_MUC.CP005_MCF7_6H	Characteristic direction	Vorinostat	Homo sapiens	MCF7	In Vitro	10 uM	6hr	0.0133511	3.30251	0.00140549	0.211275
DrugMatrix_Affy	limma	Amineptine	Rattus norvegicus	liver	In Vitro	1667 uM	16hr	0.0283812	1.34116	0.00140573	0.84868
DrugMatrix_Codelink	limma	Amineptine	Rattus norvegicus	liver	In Vitro	limma combined	limma combined	0.029163	1.4303	0.00141168	0.864678
DrugMatrix_Codelink	limma	Ritonavir	Rattus norvegicus	kidney	In Vivo	1200 mg/kg	5d	0.0128913	4.58604	0.00141211	0.618835
DrugMatrix_Codelink	limma	Calcitriol	Rattus norvegicus	kidney	In Vivo	limma combined	limma combined	0.0289169	1.59904	0.0014139	0.859927
DrugMatrix_Affy	limma	Tenidap	Rattus norvegicus	liver	In Vitro	41 uM	16hr	0.0289717	1.39224	0.00141618	0.861325
TG-GATEs	limma	Carbon tetrachloride	Rattus norvegicus	liver	In Vivo Repeat	300 mg/kg	29d	0.029191	1.51924	0.0014225	0.865307
DrugMatrix_AMIODARONE_hepatocyte, DrugMatrix_AMIODARONE_liver, DrugMatrix_SOTALOL_hepatocyte, DrugMatrix_SOTALOL_liver, TG-GATEs_amiodarone_in_vitro, TG-GATEs_amiodarone_in_vivo_single, TG-GATEs_amiodarone_in_vivo_repeat	Characteristic direction	Potassium channel blocker	Rattus norvegicus	liver	PharmOmics meta	PharmOmics meta	PharmOmics meta	0.0282895	1.69953	0.00142579	0.846654
DrugMatrix_ERYTHROMYCIN_liver, TG-GATEs_ethylsuccinate_in_vitro, TG-GATEs_ethylsuccinate_in_vivo_single, TG-GATEs_ethylsuccinate_in_vivo_repeat	Characteristic direction	Erythromycin	Rattus norvegicus	liver	PharmOmics meta	PharmOmics meta	PharmOmics meta	0.0259865	1.96998	0.00142716	0.803759
GSE43080, GSE37994, E-GEOD-13487	Characteristic direction	Doxycycline	Homo sapiens	integument	PharmOmics meta	PharmOmics meta	PharmOmics meta	0.0127119	3.57171	0.00142891	0.183402
GSE43080, GSE37994, E-GEOD-13487	Characteristic direction	Protein biosynthesis inhibitor	Homo sapiens	integument	PharmOmics meta	PharmOmics meta	PharmOmics meta	0.0127119	3.57171	0.00142891	0.183402
L1000_CPC001_HCC515_24H	Characteristic direction	Resveratrol	Homo sapiens	HCC515	In Vitro	10 uM	24hr	0.0127119	3.57171	0.00142891	0.183402
L1000_CPC002_HA1E_6H	Characteristic direction	Mometasone	Homo sapiens	HA1E	In Vitro	10 uM	6hr	0.0127119	3.57171	0.00142891	0.183402
L1000_CPC002_HCC515_24H	Characteristic direction	Parthenolide	Homo sapiens	HCC515	In Vitro	10 uM	24hr	0.0127119	3.57171	0.00142891	0.183402
L1000_CPC003_HCC515_6H	Characteristic direction	Geldanamycin	Homo sapiens	HCC515	In Vitro	10 uM	6hr	0.0127119	3.57171	0.00142891	0.183402
L1000_CPC003_VCAP_6H	Characteristic direction	BML-257	Homo sapiens	VCAP	In Vitro	10 uM	6hr	0.0127119	3.57171	0.00142891	0.183402
L1000_CPC004_A375_6H	Characteristic direction	Primaquine	Homo sapiens	A375	In Vitro	10 uM	6hr	0.0127119	3.57171	0.00142891	0.183402
L1000_CPC004_HEPG2_6H	Characteristic direction	Tebuthiuron	Homo sapiens	HEPG2	In Vitro	10 uM	6hr	0.0127119	3.57171	0.00142891	0.183402
L1000_CPC004_PC3_24H	Characteristic direction	Teniposide	Homo sapiens	PC3	In Vitro	10 uM	24hr	0.0127119	3.57171	0.00142891	0.183402
L1000_CPC005_MCF7_24H	Characteristic direction	DPO-1	Homo sapiens	MCF7	In Vitro	10 uM	24hr	0.0127119	3.57171	0.00142891	0.183402
L1000_CPC006_PC3_24H	Characteristic direction	Importazole	Homo sapiens	PC3	In Vitro	60 uM	24hr	0.0127119	3.57171	0.00142891	0.183402
L1000_CPC006_SW948_6H	Characteristic direction	BMS-754807	Homo sapiens	SW948	In Vitro	10 uM	6hr	0.0127119	3.57171	0.00142891	0.183402
L1000_CPC007_HT29_24H	Characteristic direction	BRD-K93443135	Homo sapiens	HT29	In Vitro	10 uM	24hr	0.0127119	3.57171	0.00142891	0.183402
L1000_CPC007_MCF7_24H	Characteristic direction	JAS07-006	Homo sapiens	MCF7	In Vitro	10 uM	24hr	0.0127119	3.57171	0.00142891	0.183402
L1000_CPC008_A375_24H	Characteristic direction	BRD-K47324077	Homo sapiens	A375	In Vitro	10 uM	24hr	0.0127119	3.57171	0.00142891	0.183402
L1000_CPC013_HA1E_6H	Characteristic direction	BRD-K80346834	Homo sapiens	HA1E	In Vitro	10 uM	6hr	0.0127119	3.57171	0.00142891	0.183402
L1000_CPC014_HCC515_6H	Characteristic direction	GSK-3-inhibitor-IX	Homo sapiens	HCC515	In Vitro	10 uM	6hr	0.0127119	3.57171	0.00142891	0.183402
L1000_CPC014_HCC515_6H	Characteristic direction	PHA-793887	Homo sapiens	HCC515	In Vitro	10 uM	6hr	0.0127119	3.57171	0.00142891	0.183402
L1000_CPC014_HT29_6H	Characteristic direction	EI-273	Homo sapiens	HT29	In Vitro	10 uM	6hr	0.0127119	3.57171	0.00142891	0.183402
L1000_CPC014_PC3_6H	Characteristic direction	Enzastaurin	Homo sapiens	PC3	In Vitro	10 uM	6hr	0.0127119	3.57171	0.00142891	0.183402
L1000_DOS024_VCAP_24H	Characteristic direction	Thioridazine	Homo sapiens	VCAP	In Vitro	10 uM	24hr	0.0127119	3.57171	0.00142891	0.183402
L1000_ERG016_VCAP_24H	Characteristic direction	Wortmannin	Homo sapiens	VCAP	In Vitro	3.36 uM	24hr	0.0127119	3.57171	0.00142891	0.183402
L1000_HOG003_A549_24H	Characteristic direction	DR-2313	Homo sapiens	A549	In Vitro	0.0045 uM	24hr	0.0127119	3.57171	0.00142891	0.183402
L1000_HOG003_MCF7_6H	Characteristic direction	Vorinostat	Homo sapiens	MCF7	In Vitro	0.0015 uM	6hr	0.0127119	3.57171	0.00142891	0.183402
L1000_LJP001_HS578T_6H	Characteristic direction	GSK-429286A	Homo sapiens	HS578T	In Vitro	10 uM	6hr	0.0127119	3.57171	0.00142891	0.183402
L1000_LJP001_MDAMB231_6H	Characteristic direction	Palbociclib	Homo sapiens	MDAMB231	In Vitro	0.4 uM	6hr	0.0127119	3.57171	0.00142891	0.183402
L1000_LJP002_MCF7_24H	Characteristic direction	Pyrazolanthrone	Homo sapiens	MCF7	In Vitro	10 uM	24hr	0.0127119	3.57171	0.00142891	0.183402
DrugMatrix_Codelink	limma	Penciclovir	Rattus norvegicus	kidney	In Vivo	limma combined	limma combined	0.0290615	1.56196	0.00143008	0.862862
L1000_CPC001_PC3_24H	Characteristic direction	Tyrphostin-AG-494	Homo sapiens	PC3	In Vitro	10 uM	24hr	0.0138714	3.07861	0.00143081	0.235314
L1000_DOS057_HT29_24H	Characteristic direction	Wortmannin	Homo sapiens	HT29	In Vitro	10 uM	24hr	0.0138714	3.07861	0.00143081	0.235314
L1000_CPC006_MCF7_24H	Characteristic direction	Cyclosporin-a	Homo sapiens	MCF7	In Vitro	10 uM	24hr	0.0143198	2.90588	0.00143134	0.258499
DrugMatrix_Affy	limma	Azathioprine	Rattus norvegicus	liver	In Vivo	20 mg/kg	3d	0.0240826	2.17932	0.00143241	0.772181
DrugMatrix_Codelink	limma	1-naphthyl isothiocyanate	Rattus norvegicus	liver	In Vivo	60 mg/kg	3d	0.0270042	1.85576	0.00143615	0.822551
GSE85957, GSE87272, GSE16233, DrugMatrix_CISPLATIN_kidney, DrugMatrix_OXALIPLATIN_kidney, DrugMatrix_CARBOPLATIN_kidney, TG-GATEs_cisplatin_in_vivo_single, TG-GATEs_cisplatin_in_vivo_repeat, TG-GATEs_carboplatin_in_vivo_single, TG-GATEs_carboplatin_in_vivo_repeat	Characteristic direction	Cell growth inhibitor	Rattus norvegicus	kidney	PharmOmics meta	PharmOmics meta	PharmOmics meta	0.0287026	1.634	0.0014396	0.855456
DrugMatrix_Codelink	limma	Bithionol	Rattus norvegicus	liver	In Vivo	limma combined	limma combined	0.0271605	1.83653	0.00144464	0.824997
DrugMatrix_Codelink	limma	Amlodipine	Rattus norvegicus	liver	In Vivo	limma combined	limma combined	0.027451	1.80245	0.00144566	0.83097
DrugMatrix_Codelink	limma	N-nitrosodiethylamine	Rattus norvegicus	liver	In Vitro	7000 uM	24hr	0.027451	1.80245	0.00144566	0.83097
L1000_CPC005_HT29_24H	Characteristic direction	Lasalocid	Homo sapiens	HT29	In Vitro	10 uM	24hr	0.0133333	3.28889	0.00144719	0.210872
L1000_CPC006_MCF7_6H	Characteristic direction	CT-200783	Homo sapiens	MCF7	In Vitro	10 uM	6hr	0.0133333	3.28889	0.00144719	0.210872
L1000_CPC006_PC3_24H	Characteristic direction	MK-2206	Homo sapiens	PC3	In Vitro	10 uM	24hr	0.0133333	3.28889	0.00144719	0.210872
L1000_DOS047_MCF7_24H	Characteristic direction	Vorinostat	Homo sapiens	MCF7	In Vitro	10 uM	24hr	0.0133333	3.28889	0.00144719	0.210872
GSE72907	Characteristic direction	Dexamethasone	Rattus norvegicus	pancreas	PharmOmics meta	PharmOmics meta	PharmOmics meta	0.019432	2.7956	0.00144775	0.70707
GSE72907	Characteristic direction	Anti-inflammatory	Rattus norvegicus	pancreas	PharmOmics meta	PharmOmics meta	PharmOmics meta	0.019432	2.7956	0.00144775	0.70707
GSE72907	Characteristic direction	Glucocorticoid receptor agonist	Rattus norvegicus	pancreas	PharmOmics meta	PharmOmics meta	PharmOmics meta	0.019432	2.7956	0.00144775	0.70707
GSE72907	Characteristic direction	Antipruritic	Rattus norvegicus	pancreas	PharmOmics meta	PharmOmics meta	PharmOmics meta	0.019432	2.7956	0.00144775	0.70707
L1000_CPC005_MCF7_6H	Characteristic direction	Cortisone	Homo sapiens	MCF7	In Vitro	10 uM	6hr	0.0119581	3.93076	0.00145342	0.154416
L1000_CPC006_PL21_6H	Characteristic direction	KU-0063794	Homo sapiens	PL21	In Vitro	10 uM	6hr	0.0119581	3.93076	0.00145342	0.154416
L1000_CPC010_PC3_6H	Characteristic direction	VU-0402604	Homo sapiens	PC3	In Vitro	10 uM	6hr	0.0119581	3.93076	0.00145342	0.154416
L1000_CPC012_HT29_6H	Characteristic direction	KM-04501	Homo sapiens	HT29	In Vitro	10 uM	6hr	0.0119581	3.93076	0.00145342	0.154416
L1000_CPC012_HT29_6H	Characteristic direction	BRD-K94572506	Homo sapiens	HT29	In Vitro	10 uM	6hr	0.0119581	3.93076	0.00145342	0.154416
L1000_CPC014_HEPG2_6H	Characteristic direction	Lopinavir	Homo sapiens	HEPG2	In Vitro	10 uM	6hr	0.0119581	3.93076	0.00145342	0.154416
L1000_CPC020_PC3_24H	Characteristic direction	Demeclocycline	Homo sapiens	PC3	In Vitro	10 uM	24hr	0.0119581	3.93076	0.00145342	0.154416
DrugMatrix_Codelink	limma	Ibuprofen	Rattus norvegicus	liver	In Vivo	54 mg/kg	5d	0.0215633	2.48087	0.00145572	0.735434
DrugMatrix_Affy	limma	Bithionol	Rattus norvegicus	kidney	In Vivo	limma combined	limma combined	0.0254323	2.02517	0.0014558	0.793629
DrugMatrix_Codelink	limma	Valdecoxib	Rattus norvegicus	liver	In Vitro	limma combined	limma combined	0.0291375	1.42858	0.00145765	0.864189
GSE24187, GSE24187, TG-GATEs_simvastatin_in_vitro	Characteristic direction	HMG-CoA reductase inhibitor	Homo sapiens	liver	PharmOmics meta	PharmOmics meta	PharmOmics meta	0.0162287	2.15732	0.00146283	0.364096
GSE27954, GSE18677	Characteristic direction	Probucol	Mus musculus	liver	PharmOmics meta	PharmOmics meta	PharmOmics meta	0.0166667	2.54545	0.00146867	0.623256
GSE27954, GSE18677	Characteristic direction	Cholesterol catabolism enhancer	Mus musculus	liver	PharmOmics meta	PharmOmics meta	PharmOmics meta	0.0166667	2.54545	0.00146867	0.623256
L1000_CPC006_VCAP_6H	Characteristic direction	Brefeldin-a	Homo sapiens	VCAP	In Vitro	0.09 uM	6hr	0.0138539	3.06784	0.0014692	0.234299
DrugMatrix_Codelink	limma	Miconazole	Rattus norvegicus	liver	In Vivo	200 mg/kg	6hr	0.0236407	2.22212	0.00146988	0.765404
TG-GATEs	limma	Phenacetin	Rattus norvegicus	liver	In Vivo Single	1000 mg/kg	9hr	0.0290534	1.5545	0.00147103	0.862792
DrugMatrix_Codelink	limma	Tranilast	Rattus norvegicus	spleen	In Vivo	limma combined	limma combined	0.0288043	1.60937	0.00147465	0.857692
DrugMatrix_Codelink	limma	Phenacemide	Rattus norvegicus	kidney	In Vivo	limma combined	limma combined	0.0274295	1.80009	0.00147532	0.830655
L1000_CPC005_A375_24H	Characteristic direction	Dubinidine	Homo sapiens	A375	In Vitro	10 uM	24hr	0.0126939	3.55408	0.00147617	0.182596
L1000_CPC005_A549_24H	Characteristic direction	Pepstatin	Homo sapiens	A549	In Vitro	10 uM	24hr	0.0126939	3.55408	0.00147617	0.182596
L1000_CPC006_HEPG2_6H	Characteristic direction	Isoliquiritigenin	Homo sapiens	HEPG2	In Vitro	10 uM	6hr	0.0126939	3.55408	0.00147617	0.182596
L1000_CPC006_HT29_24H	Characteristic direction	QS-11	Homo sapiens	HT29	In Vitro	10 uM	24hr	0.0126939	3.55408	0.00147617	0.182596
L1000_CPC006_PC3_24H	Characteristic direction	BRD-K61053657	Homo sapiens	PC3	In Vitro	80 uM	24hr	0.0126939	3.55408	0.00147617	0.182596
L1000_CPC006_THP1_6H	Characteristic direction	Piperlongumine	Homo sapiens	THP1	In Vitro	10 uM	6hr	0.0126939	3.55408	0.00147617	0.182596
L1000_CPC007_A549_6H	Characteristic direction	Phenothiazine	Homo sapiens	A549	In Vitro	10 uM	6hr	0.0126939	3.55408	0.00147617	0.182596
L1000_CPC007_HA1E_6H	Characteristic direction	BRD-A54194844	Homo sapiens	HA1E	In Vitro	10 uM	6hr	0.0126939	3.55408	0.00147617	0.182596
L1000_CPC008_HCC515_6H	Characteristic direction	BRD-K23412959	Homo sapiens	HCC515	In Vitro	10 uM	6hr	0.0126939	3.55408	0.00147617	0.182596
L1000_CPC008_PC3_6H	Characteristic direction	BRD-A01999384	Homo sapiens	PC3	In Vitro	10 uM	6hr	0.0126939	3.55408	0.00147617	0.182596
L1000_CPC011_HT29_6H	Characteristic direction	Diazoxide	Homo sapiens	HT29	In Vitro	10 uM	6hr	0.0126939	3.55408	0.00147617	0.182596
L1000_CPC013_SKB_24H	Characteristic direction	Alvocidib	Homo sapiens	SKB	In Vitro	10 uM	24hr	0.0126939	3.55408	0.00147617	0.182596
L1000_CPC014_HA1E_6H	Characteristic direction	U-0126	Homo sapiens	HA1E	In Vitro	10 uM	6hr	0.0126939	3.55408	0.00147617	0.182596
L1000_CPC014_NEU_24H	Characteristic direction	Sirolimus	Homo sapiens	NEU	In Vitro	10 uM	24hr	0.0126939	3.55408	0.00147617	0.182596
L1000_CPC014_NPC_24H	Characteristic direction	3,3'-diindolylmethane	Homo sapiens	NPC	In Vitro	10 uM	24hr	0.0126939	3.55408	0.00147617	0.182596
L1000_HOG001_A549_24H	Characteristic direction	Methylene-blue	Homo sapiens	A549	In Vitro	0.3704 uM	24hr	0.0126939	3.55408	0.00147617	0.182596
L1000_HOG001_MCF7_24H	Characteristic direction	Geldanamycin	Homo sapiens	MCF7	In Vitro	0.0412 uM	24hr	0.0126939	3.55408	0.00147617	0.182596
L1000_LJP001_BT20_6H	Characteristic direction	KIN001-242	Homo sapiens	BT20	In Vitro	10 uM	6hr	0.0126939	3.55408	0.00147617	0.182596
L1000_LJP002_MCF7_6H	Characteristic direction	SYK-inhibitor	Homo sapiens	MCF7	In Vitro	2 uM	6hr	0.0126939	3.55408	0.00147617	0.182596
L1000_LJP002_MDAMB231_24H	Characteristic direction	LDN-193189	Homo sapiens	MDAMB231	In Vitro	10 uM	24hr	0.0126939	3.55408	0.00147617	0.182596
DrugMatrix_Codelink	limma	Chlorambucil	Rattus norvegicus	liver	In Vitro	limma combined	limma combined	0.0272873	1.81621	0.00147795	0.827931
DrugMatrix_Affy	limma	Prednisolone	Rattus norvegicus	liver	In Vivo	184 mg/kg	24hr	0.0256917	1.99218	0.00148223	0.798239
DrugMatrix_Affy	limma	Prednisolone	Rattus norvegicus	liver	In Vivo	limma combined	limma combined	0.0256917	1.99218	0.00148223	0.798239
DrugMatrix_Codelink	limma	Dimethyl methylphosphonate	Rattus norvegicus	kidney	In Vivo	limma combined	limma combined	0.0283912	1.67536	0.00148295	0.849204
TG-GATEs	limma	Tamoxifen	Rattus norvegicus	liver	In Vitro	3 uM	8hr	0.0176282	3.10926	0.00148487	0.68157
DrugMatrix_Affy	limma	Erlotinib	Rattus norvegicus	kidney	In Vivo	limma combined	limma combined	0.0289474	1.39136	0.00148526	0.860801
L1000_CPC001_HCC515_24H	Characteristic direction	Cyclosporin-a	Homo sapiens	HCC515	In Vitro	10 uM	24hr	0.0133156	3.27539	0.00148989	0.21055
L1000_CPC001_PC3_24H	Characteristic direction	U-18666A	Homo sapiens	PC3	In Vitro	10 uM	24hr	0.0133156	3.27539	0.00148989	0.21055
L1000_CPC004_HCC515_24H	Characteristic direction	Digitoxin	Homo sapiens	HCC515	In Vitro	10 uM	24hr	0.0133156	3.27539	0.00148989	0.21055
L1000_CPC005_HT29_6H	Characteristic direction	Geldanamycin	Homo sapiens	HT29	In Vitro	10 uM	6hr	0.0133156	3.27539	0.00148989	0.21055
L1000_CPC014_SKB_24H	Characteristic direction	EMF-sumo1-5	Homo sapiens	SKB	In Vitro	10 uM	24hr	0.0133156	3.27539	0.00148989	0.21055
L1000_DOSBIO002_A375_24H	Characteristic direction	Wortmannin	Homo sapiens	A375	In Vitro	10 uM	24hr	0.0133156	3.27539	0.00148989	0.21055
L1000_LJP002_BT20_24H	Characteristic direction	Trametinib	Homo sapiens	BT20	In Vitro	10 uM	24hr	0.0133156	3.27539	0.00148989	0.21055
DrugMatrix_Affy	limma	Phenytoin	Rattus norvegicus	cardiovascular system	In Vivo	572 mg/kg	3d	0.0265957	1.89072	0.00149922	0.816124
DrugMatrix_Codelink	limma	Leflunomide	Rattus norvegicus	kidney	In Vivo	60 mg/kg	5d	0.0287452	1.61496	0.00150385	0.856155
GSE33624	Characteristic direction	Doxorubicin	Homo sapiens	integument	PharmOmics meta	PharmOmics meta	PharmOmics meta	0.0119403	3.9067	0.00150806	0.153788
L1000_CPC003_HA1E_24H	Characteristic direction	Phenoxybenzamine	Homo sapiens	HA1E	In Vitro	10 uM	24hr	0.0119403	3.9067	0.00150806	0.153788
L1000_CPC003_PC3_24H	Characteristic direction	LY-364947	Homo sapiens	PC3	In Vitro	10 uM	24hr	0.0119403	3.9067	0.00150806	0.153788
L1000_CPC005_MCF7_24H	Characteristic direction	Dipropyl-dopamine	Homo sapiens	MCF7	In Vitro	10 uM	24hr	0.0119403	3.9067	0.00150806	0.153788
L1000_CPC006_THP1_6H	Characteristic direction	ERK-inhibitor-11E	Homo sapiens	THP1	In Vitro	0.5 uM	6hr	0.0119403	3.9067	0.00150806	0.153788
L1000_CPC007_A375_6H	Characteristic direction	BRD-K11671649	Homo sapiens	A375	In Vitro	10 uM	6hr	0.0119403	3.9067	0.00150806	0.153788
L1000_CPC008_A375_6H	Characteristic direction	KU-C104220	Homo sapiens	A375	In Vitro	10 uM	6hr	0.0119403	3.9067	0.00150806	0.153788
L1000_CPC012_VCAP_6H	Characteristic direction	BRD-K97951054	Homo sapiens	VCAP	In Vitro	10 uM	6hr	0.0119403	3.9067	0.00150806	0.153788
L1000_CPC013_HA1E_6H	Characteristic direction	CGP-60474	Homo sapiens	HA1E	In Vitro	10 uM	6hr	0.0119403	3.9067	0.00150806	0.153788
L1000_DOS030_VCAP_6H	Characteristic direction	Fulvestrant	Homo sapiens	VCAP	In Vitro	10 uM	6hr	0.0119403	3.9067	0.00150806	0.153788
L1000_HOG001_A549_24H	Characteristic direction	Triptolide	Homo sapiens	A549	In Vitro	1.11 uM	24hr	0.0119403	3.9067	0.00150806	0.153788
L1000_LJP001_BT20_6H	Characteristic direction	GSK-461364	Homo sapiens	BT20	In Vitro	10 uM	6hr	0.0119403	3.9067	0.00150806	0.153788
DrugMatrix_Codelink	limma	Etoposide	Rattus norvegicus	bone marrow	In Vivo	100 mg/kg	3d	0.0290456	1.54738	0.00151064	0.862617
TG-GATEs	limma	Carbon tetrachloride	Homo sapiens	liver	In Vitro	7500 uM	8hr	0.00392927	52.8562	0.00151535	0.0308059
L1000_ASG001_PC3_6H	Characteristic direction	Mitoxantrone	Homo sapiens	PC3	In Vitro	0.4 uM	6hr	0.0126761	3.53662	0.00152469	0.181871
L1000_CPC001_VCAP_6H	Characteristic direction	O-2050	Homo sapiens	VCAP	In Vitro	10 uM	6hr	0.0126761	3.53662	0.00152469	0.181871
L1000_CPC002_PC3_6H	Characteristic direction	SB-202190	Homo sapiens	PC3	In Vitro	10 uM	6hr	0.0126761	3.53662	0.00152469	0.181871
L1000_CPC003_VCAP_6H	Characteristic direction	TCB2	Homo sapiens	VCAP	In Vitro	10 uM	6hr	0.0126761	3.53662	0.00152469	0.181871
L1000_CPC004_HA1E_6H	Characteristic direction	Epicatechin	Homo sapiens	HA1E	In Vitro	10 uM	6hr	0.0126761	3.53662	0.00152469	0.181871
L1000_CPC004_HCC515_24H	Characteristic direction	Pifithrin-mu	Homo sapiens	HCC515	In Vitro	10 uM	24hr	0.0126761	3.53662	0.00152469	0.181871
L1000_CPC005_PC3_24H	Characteristic direction	Berbamine	Homo sapiens	PC3	In Vitro	10 uM	24hr	0.0126761	3.53662	0.00152469	0.181871
L1000_CPC006_PC3_6H	Characteristic direction	FTI-276	Homo sapiens	PC3	In Vitro	10 uM	6hr	0.0126761	3.53662	0.00152469	0.181871
L1000_CPC011_MCF7_24H	Characteristic direction	Rifapentine	Homo sapiens	MCF7	In Vitro	10 uM	24hr	0.0126761	3.53662	0.00152469	0.181871
L1000_CPC014_HA1E_6H	Characteristic direction	GSK-1070916	Homo sapiens	HA1E	In Vitro	10 uM	6hr	0.0126761	3.53662	0.00152469	0.181871
L1000_CPC014_PHH_24H	Characteristic direction	Withaferin-a	Homo sapiens	PHH	In Vitro	10 uM	24hr	0.0126761	3.53662	0.00152469	0.181871
L1000_CPC014_VCAP_6H	Characteristic direction	Reversine	Homo sapiens	VCAP	In Vitro	10 uM	6hr	0.0126761	3.53662	0.00152469	0.181871
L1000_CPC018_MCF7_24H	Characteristic direction	Trichostatin-a	Homo sapiens	MCF7	In Vitro	10 uM	24hr	0.0126761	3.53662	0.00152469	0.181871
L1000_CPD001_MCF7_6H	Characteristic direction	Diethylcarbamazine	Homo sapiens	MCF7	In Vitro	10 uM	6hr	0.0126761	3.53662	0.00152469	0.181871
L1000_ERG005_VCAP_6H	Characteristic direction	Thioridazine	Homo sapiens	VCAP	In Vitro	1 uM	6hr	0.0126761	3.53662	0.00152469	0.181871
L1000_HOG001_MCF7_24H	Characteristic direction	Chaetocin	Homo sapiens	MCF7	In Vitro	1.11 uM	24hr	0.0126761	3.53662	0.00152469	0.181871
L1000_LJP001_MCF10A_6H	Characteristic direction	WZ-7043	Homo sapiens	MCF10A	In Vitro	10 uM	6hr	0.0126761	3.53662	0.00152469	0.181871
L1000_LJP001_MCF7_6H	Characteristic direction	NVP-TAE684	Homo sapiens	MCF7	In Vitro	2 uM	6hr	0.0126761	3.53662	0.00152469	0.181871
L1000_LJP001_SKBR3_6H	Characteristic direction	Alvocidib	Homo sapiens	SKBR3	In Vitro	0.08 uM	6hr	0.0126761	3.53662	0.00152469	0.181871
L1000_LJP002_BT20_24H	Characteristic direction	Linifanib	Homo sapiens	BT20	In Vitro	10 uM	24hr	0.0126761	3.53662	0.00152469	0.181871
L1000_MUC.CP002_MCF7_24H	Characteristic direction	Fenretinide	Homo sapiens	MCF7	In Vitro	10 uM	24hr	0.0126761	3.53662	0.00152469	0.181871
L1000_MUC.CP004_MCF7_24H	Characteristic direction	CGS-15943	Homo sapiens	MCF7	In Vitro	40 uM	24hr	0.0126761	3.53662	0.00152469	0.181871
L1000_PCLB001_PC3_24H	Characteristic direction	Trichostatin-a	Homo sapiens	PC3	In Vitro	2.5 uM	24hr	0.0126761	3.53662	0.00152469	0.181871
DrugMatrix_Affy	limma	Etoposide	Rattus norvegicus	liver	In Vitro	125 uM	16hr	0.0277575	1.75236	0.00152743	0.836733
DrugMatrix_Affy	limma	Epirubicin	Rattus norvegicus	kidney	In Vivo	2.7 mg/kg	3d	0.0275229	1.7807	0.00152764	0.833031
DrugMatrix_Codelink	limma	Naloxone	Rattus norvegicus	liver	In Vivo	limma combined	limma combined	0.0253807	2.0169	0.00153311	0.792616
DrugMatrix_Codelink	limma	Diazepam	Rattus norvegicus	liver	In Vivo	710 mg/kg	3d	0.0265722	1.8877	0.00153342	0.815705
L1000_CPC001_HA1E_24H	Characteristic direction	Mammea-a	Homo sapiens	HA1E	In Vitro	10 uM	24hr	0.0132979	3.26199	0.00153361	0.210002
L1000_CPC003_VCAP_6H	Characteristic direction	Docosatrienoic-acid	Homo sapiens	VCAP	In Vitro	10 uM	6hr	0.0132979	3.26199	0.00153361	0.210002
L1000_CPC004_HEPG2_6H	Characteristic direction	AG-957	Homo sapiens	HEPG2	In Vitro	10 uM	6hr	0.0132979	3.26199	0.00153361	0.210002
L1000_CPC005_MCF7_6H	Characteristic direction	Alimemazine	Homo sapiens	MCF7	In Vitro	10 uM	6hr	0.0132979	3.26199	0.00153361	0.210002
L1000_CPC005_MCF7_6H	Characteristic direction	CA-074-Me	Homo sapiens	MCF7	In Vitro	10 uM	6hr	0.0132979	3.26199	0.00153361	0.210002
L1000_CPC005_PC3_6H	Characteristic direction	Metanephrine	Homo sapiens	PC3	In Vitro	10 uM	6hr	0.0132979	3.26199	0.00153361	0.210002
L1000_CPC006_HA1E_24H	Characteristic direction	Quiflapon	Homo sapiens	HA1E	In Vitro	80 uM	24hr	0.0132979	3.26199	0.00153361	0.210002
L1000_CPC009_VCAP_6H	Characteristic direction	BRD-K79222491	Homo sapiens	VCAP	In Vitro	10 uM	6hr	0.0132979	3.26199	0.00153361	0.210002
L1000_CPC014_HCC515_6H	Characteristic direction	Sunitinib	Homo sapiens	HCC515	In Vitro	10 uM	6hr	0.0132979	3.26199	0.00153361	0.210002
L1000_CPC020_MCF7_24H	Characteristic direction	Trichostatin-a	Homo sapiens	MCF7	In Vitro	10 uM	24hr	0.0132979	3.26199	0.00153361	0.210002
L1000_DOS032_A549_24H	Characteristic direction	Vorinostat	Homo sapiens	A549	In Vitro	0.5 uM	24hr	0.0132979	3.26199	0.00153361	0.210002
DrugMatrix_Affy	limma	Cyclosporine	Rattus norvegicus	kidney	In Vivo	350 mg/kg	3d	0.0291637	1.46816	0.00153749	0.864748
DrugMatrix_Codelink	limma	Gentamicin	Rattus norvegicus	liver	In Vitro	2900 uM	16hr	0.0128676	4.51214	0.00153879	0.61873
TG-GATEs	limma	Acetamidofluorene	Rattus norvegicus	liver	In Vivo Single	1000 mg/kg	3hr	0.0128676	4.51214	0.00153879	0.61873
DrugMatrix_Codelink	limma	Chlorobenzene	Rattus norvegicus	kidney	In Vivo	500 mg/kg	5d	0.0165837	3.31379	0.00153953	0.66896
DrugMatrix_Affy	limma	Hydrocortisone	Rattus norvegicus	liver	In Vivo	limma combined	limma combined	0.0291222	1.50957	0.00154475	0.86384
L1000_CPD001_PC3_24H	Characteristic direction	Thioridazine	Homo sapiens	PC3	In Vitro	10 uM	24hr	0.0138191	3.04654	0.00154853	0.23243
DrugMatrix_Codelink	limma	Prinomastat	Rattus norvegicus	liver	In Vitro	limma combined	limma combined	0.0289133	1.57297	0.00154888	0.859823
GSE2431	Characteristic direction	Glipizide	Mus musculus	liver	PharmOmics meta	PharmOmics meta	PharmOmics meta	0.0130246	3.54225	0.00155832	0.430233
GSE2431	Characteristic direction	Sulfonylurea receptor agonist	Mus musculus	liver	PharmOmics meta	PharmOmics meta	PharmOmics meta	0.0130246	3.54225	0.00155832	0.430233
DrugMatrix_Affy	limma	Cisplatin	Rattus norvegicus	kidney	In Vivo	1.17 mg/kg	3d	0.0208623	2.54934	0.00156393	0.726003
L1000_CPC004_HCC515_6H	Characteristic direction	GW-5074	Homo sapiens	HCC515	In Vitro	10 uM	6hr	0.0119225	3.88294	0.00156431	0.153321
L1000_CPC004_HEPG2_6H	Characteristic direction	Doxorubicin	Homo sapiens	HEPG2	In Vitro	10 uM	6hr	0.0119225	3.88294	0.00156431	0.153321
L1000_CPC006_SNGM_6H	Characteristic direction	HLI-373	Homo sapiens	SNGM	In Vitro	10 uM	6hr	0.0119225	3.88294	0.00156431	0.153321
L1000_CPC008_PC3_6H	Characteristic direction	BRD-K66037923	Homo sapiens	PC3	In Vitro	10 uM	6hr	0.0119225	3.88294	0.00156431	0.153321
L1000_CPC008_VCAP_6H	Characteristic direction	BRD-K05359840	Homo sapiens	VCAP	In Vitro	10 uM	6hr	0.0119225	3.88294	0.00156431	0.153321
L1000_CPC014_PHH_24H	Characteristic direction	K784-3188	Homo sapiens	PHH	In Vitro	10 uM	24hr	0.0119225	3.88294	0.00156431	0.153321
L1000_LJP002_BT20_6H	Characteristic direction	JNK-9L	Homo sapiens	BT20	In Vitro	0.4 uM	6hr	0.0119225	3.88294	0.00156431	0.153321
DrugMatrix_Codelink	limma	Sulconazole	Rattus norvegicus	liver	In Vitro	40 uM	24hr	0.0291103	1.50871	0.00156467	0.86363
DrugMatrix_Codelink	limma	Loperamide	Rattus norvegicus	intestine	In Vivo	47 mg/kg	3d	0.00801603	9.36588	0.00157038	0.557566
DrugMatrix_Codelink	limma	Camptothecin	Rattus norvegicus	cardiovascular system	In Vivo	limma combined	limma combined	0.0247312	2.08041	0.00157235	0.783499
L1000_CPC003_HCC515_24H	Characteristic direction	Sericetin	Homo sapiens	HCC515	In Vitro	10 uM	24hr	0.0126582	3.51934	0.00157447	0.181098
L1000_CPC004_HCC515_24H	Characteristic direction	Menadione	Homo sapiens	HCC515	In Vitro	10 uM	24hr	0.0126582	3.51934	0.00157447	0.181098
L1000_CPC005_HA1E_24H	Characteristic direction	BIBU-1361	Homo sapiens	HA1E	In Vitro	10 uM	24hr	0.0126582	3.51934	0.00157447	0.181098
L1000_CPC008_HCC515_6H	Characteristic direction	BRD-K52163391	Homo sapiens	HCC515	In Vitro	10 uM	6hr	0.0126582	3.51934	0.00157447	0.181098
L1000_CPC009_HA1E_6H	Characteristic direction	BRD-K33182644	Homo sapiens	HA1E	In Vitro	10 uM	6hr	0.0126582	3.51934	0.00157447	0.181098
L1000_CPC009_PC3_6H	Characteristic direction	BRD-K37150847	Homo sapiens	PC3	In Vitro	10 uM	6hr	0.0126582	3.51934	0.00157447	0.181098
L1000_CPC010_A549_24H	Characteristic direction	Nicotinamide	Homo sapiens	A549	In Vitro	10 uM	24hr	0.0126582	3.51934	0.00157447	0.181098
L1000_CPC012_MCF7_6H	Characteristic direction	Panobinostat	Homo sapiens	MCF7	In Vitro	10 uM	6hr	0.0126582	3.51934	0.00157447	0.181098
L1000_CPC013_NEU_24H	Characteristic direction	ST-4070169	Homo sapiens	NEU	In Vitro	10 uM	24hr	0.0126582	3.51934	0.00157447	0.181098
L1000_CPC014_MCF7_6H	Characteristic direction	BRD-A26595446	Homo sapiens	MCF7	In Vitro	10 uM	6hr	0.0126582	3.51934	0.00157447	0.181098
L1000_CPC014_SKB_24H	Characteristic direction	Sirolimus	Homo sapiens	SKB	In Vitro	10 uM	24hr	0.0126582	3.51934	0.00157447	0.181098
L1000_CPC015_MCF7_6H	Characteristic direction	Wortmannin	Homo sapiens	MCF7	In Vitro	10 uM	6hr	0.0126582	3.51934	0.00157447	0.181098
L1000_HDAC002_MCF7_6H	Characteristic direction	BRD-K88742110	Homo sapiens	MCF7	In Vitro	2.5 uM	6hr	0.0126582	3.51934	0.00157447	0.181098
L1000_HOG002_A549_24H	Characteristic direction	AKT-inhibitor-IV	Homo sapiens	A549	In Vitro	1.11 uM	24hr	0.0126582	3.51934	0.00157447	0.181098
L1000_LJP001_MCF7_6H	Characteristic direction	Palbociclib	Homo sapiens	MCF7	In Vitro	2 uM	6hr	0.0126582	3.51934	0.00157447	0.181098
L1000_LJP002_BT20_24H	Characteristic direction	AZD-5438	Homo sapiens	BT20	In Vitro	2 uM	24hr	0.0126582	3.51934	0.00157447	0.181098
L1000_LJP002_MCF10A_6H	Characteristic direction	Foretinib	Homo sapiens	MCF10A	In Vitro	10 uM	6hr	0.0126582	3.51934	0.00157447	0.181098
L1000_RAD001_HCC515_6H	Characteristic direction	Geldanamycin	Homo sapiens	HCC515	In Vitro	10 uM	6hr	0.0126582	3.51934	0.00157447	0.181098
DrugMatrix_Affy	limma	Nimesulide	Rattus norvegicus	kidney	In Vivo	limma combined	limma combined	0.0289216	1.56583	0.0015755	0.860137
L1000_CPC002_VCAP_6H	Characteristic direction	Eriochrome-black-t	Homo sapiens	VCAP	In Vitro	10 uM	6hr	0.0132802	3.2487	0.00157836	0.208923
L1000_CPC003_HCC515_6H	Characteristic direction	Ranolazine	Homo sapiens	HCC515	In Vitro	10 uM	6hr	0.0132802	3.2487	0.00157836	0.208923
L1000_CPC004_HA1E_24H	Characteristic direction	Amiodarone	Homo sapiens	HA1E	In Vitro	10 uM	24hr	0.0132802	3.2487	0.00157836	0.208923
L1000_CPC006_HA1E_6H	Characteristic direction	DL-PDMP	Homo sapiens	HA1E	In Vitro	64 uM	6hr	0.0132802	3.2487	0.00157836	0.208923
L1000_CPC008_MCF7_6H	Characteristic direction	Wortmannin	Homo sapiens	MCF7	In Vitro	10 uM	6hr	0.0132802	3.2487	0.00157836	0.208923
L1000_CPC008_VCAP_24H	Characteristic direction	KU-C104487	Homo sapiens	VCAP	In Vitro	10 uM	24hr	0.0132802	3.2487	0.00157836	0.208923
L1000_CPC008_VCAP_24H	Characteristic direction	BRD-K19735876	Homo sapiens	VCAP	In Vitro	10 uM	24hr	0.0132802	3.2487	0.00157836	0.208923
L1000_CPC009_MCF7_6H	Characteristic direction	5-nonyloxytryptamine	Homo sapiens	MCF7	In Vitro	10 uM	6hr	0.0132802	3.2487	0.00157836	0.208923
L1000_CPC011_HA1E_6H	Characteristic direction	Ornidazole	Homo sapiens	HA1E	In Vitro	10 uM	6hr	0.0132802	3.2487	0.00157836	0.208923
L1000_CPC014_HCC515_6H	Characteristic direction	Masitinib	Homo sapiens	HCC515	In Vitro	10 uM	6hr	0.0132802	3.2487	0.00157836	0.208923
L1000_CPC014_HT29_6H	Characteristic direction	Radicicol	Homo sapiens	HT29	In Vitro	10 uM	6hr	0.0132802	3.2487	0.00157836	0.208923
L1000_CPC019_HA1E_6H	Characteristic direction	Trichostatin-a	Homo sapiens	HA1E	In Vitro	10 uM	6hr	0.0132802	3.2487	0.00157836	0.208923
L1000_CPC019_HEPG2_6H	Characteristic direction	Trichostatin-a	Homo sapiens	HEPG2	In Vitro	10 uM	6hr	0.0132802	3.2487	0.00157836	0.208923
L1000_HOG002_MCF7_24H	Characteristic direction	Mitoxantrone	Homo sapiens	MCF7	In Vitro	1.11 uM	24hr	0.0132802	3.2487	0.00157836	0.208923
TG-GATEs	limma	Captopril	Rattus norvegicus	liver	In Vitro	2000 uM	24hr	0.0281782	1.6892	0.00158452	0.844628
L1000_LJP001_MCF7_6H	Characteristic direction	A-443644	Homo sapiens	MCF7	In Vitro	10 uM	6hr	0.011041	4.37489	0.00158704	0.121387
TG-GATEs	limma	Nimesulide	Rattus norvegicus	liver	In Vivo Single	limma combined	limma combined	0.0287263	1.60301	0.00159213	0.855736
TG-GATEs	limma	Doxorubicin	Rattus norvegicus	kidney	In Vivo Single	limma combined	limma combined	0.0291298	1.47845	0.00159434	0.864049
TG-GATEs	limma	Bendazac	Rattus norvegicus	liver	In Vivo Single	1000 mg/kg	24hr	0.0290516	1.41961	0.00159685	0.862722
TG-GATEs	limma	Disopyramide	Rattus norvegicus	liver	In Vitro	500 uM	24hr	0.0290818	1.51134	0.00159854	0.863141
DrugMatrix_Codelink	limma	Azauridine	Rattus norvegicus	kidney	In Vivo	limma combined	limma combined	0.0185185	2.90404	0.00160103	0.694215
DrugMatrix_Codelink	limma	Thalidomide	Rattus norvegicus	liver	In Vivo	limma combined	limma combined	0.0284332	1.64951	0.00160482	0.850356
DrugMatrix_Codelink	limma	Amitraz	Rattus norvegicus	cardiovascular system	In Vivo	limma combined	limma combined	0.0253293	2.0087	0.00161393	0.791742
DrugMatrix_Affy	limma	Carmustine	Rattus norvegicus	liver	In Vitro	limma combined	limma combined	0.027027	1.33272	0.00161456	0.822936
L1000_ASG001_PC3_6H	Characteristic direction	Radicicol	Homo sapiens	PC3	In Vitro	2 uM	6hr	0.0119048	3.85946	0.00162221	0.15258
L1000_CPC002_PC3_6H	Characteristic direction	GW-843682X	Homo sapiens	PC3	In Vitro	10 uM	6hr	0.0119048	3.85946	0.00162221	0.15258
L1000_CPC005_HA1E_24H	Characteristic direction	Nitrofural	Homo sapiens	HA1E	In Vitro	10 uM	24hr	0.0119048	3.85946	0.00162221	0.15258
L1000_CPC007_A549_24H	Characteristic direction	BRD-A43126523	Homo sapiens	A549	In Vitro	10 uM	24hr	0.0119048	3.85946	0.00162221	0.15258
L1000_CPC013_A375_6H	Characteristic direction	Capecitabine	Homo sapiens	A375	In Vitro	10 uM	6hr	0.0119048	3.85946	0.00162221	0.15258
L1000_CPC013_HCC515_6H	Characteristic direction	Tozasertib	Homo sapiens	HCC515	In Vitro	10 uM	6hr	0.0119048	3.85946	0.00162221	0.15258
L1000_CPC014_MCF7_6H	Characteristic direction	PF-562271	Homo sapiens	MCF7	In Vitro	10 uM	6hr	0.0119048	3.85946	0.00162221	0.15258
L1000_CPC014_PC3_6H	Characteristic direction	Mirin	Homo sapiens	PC3	In Vitro	10 uM	6hr	0.0119048	3.85946	0.00162221	0.15258
L1000_CPC014_PHH_24H	Characteristic direction	Enzastaurin	Homo sapiens	PHH	In Vitro	10 uM	24hr	0.0119048	3.85946	0.00162221	0.15258
L1000_CPC014_VCAP_6H	Characteristic direction	WZ-3146	Homo sapiens	VCAP	In Vitro	10 uM	6hr	0.0119048	3.85946	0.00162221	0.15258
L1000_LJP001_MCF7_6H	Characteristic direction	Fostamatinib	Homo sapiens	MCF7	In Vitro	10 uM	6hr	0.0119048	3.85946	0.00162221	0.15258
L1000_LJP001_MDAMB231_24H	Characteristic direction	Palbociclib	Homo sapiens	MDAMB231	In Vitro	2 uM	24hr	0.0119048	3.85946	0.00162221	0.15258
L1000_NMH002_NPC_24H	Characteristic direction	SB-216763	Homo sapiens	NPC	In Vitro	10 uM	24hr	0.0119048	3.85946	0.00162221	0.15258
L1000_CPC001_HA1E_24H	Characteristic direction	Tyrphostin-AG-494	Homo sapiens	HA1E	In Vitro	10 uM	24hr	0.0132626	3.23552	0.00162416	0.207795
L1000_CPC001_HA1E_6H	Characteristic direction	SCH-58261	Homo sapiens	HA1E	In Vitro	10 uM	6hr	0.0132626	3.23552	0.00162416	0.207795
L1000_CPC004_HT29_6H	Characteristic direction	Bisacodyl	Homo sapiens	HT29	In Vitro	10 uM	6hr	0.0132626	3.23552	0.00162416	0.207795
L1000_CPC005_A375_24H	Characteristic direction	Tetrindole	Homo sapiens	A375	In Vitro	10 uM	24hr	0.0132626	3.23552	0.00162416	0.207795
L1000_CPC006_A549_24H	Characteristic direction	Cyclosporin-a	Homo sapiens	A549	In Vitro	10 uM	24hr	0.0132626	3.23552	0.00162416	0.207795
L1000_CPC006_HA1E_24H	Characteristic direction	GW-405833	Homo sapiens	HA1E	In Vitro	40 uM	24hr	0.0132626	3.23552	0.00162416	0.207795
L1000_CPC006_PC3_6H	Characteristic direction	BAY-11-7821	Homo sapiens	PC3	In Vitro	10 uM	6hr	0.0132626	3.23552	0.00162416	0.207795
L1000_CPC007_MCF7_24H	Characteristic direction	JAS07-001	Homo sapiens	MCF7	In Vitro	10 uM	24hr	0.0132626	3.23552	0.00162416	0.207795
L1000_CPC007_PC3_6H	Characteristic direction	Piceatannol	Homo sapiens	PC3	In Vitro	10 uM	6hr	0.0132626	3.23552	0.00162416	0.207795
L1000_CPC013_ASC_24H	Characteristic direction	Cytochalasin-d	Homo sapiens	ASC	In Vitro	10 uM	24hr	0.0132626	3.23552	0.00162416	0.207795
L1000_CPC014_A549_24H	Characteristic direction	PF-562271	Homo sapiens	A549	In Vitro	10 uM	24hr	0.0132626	3.23552	0.00162416	0.207795
L1000_CPC014_A549_6H	Characteristic direction	Vorinostat	Homo sapiens	A549	In Vitro	10 uM	6hr	0.0132626	3.23552	0.00162416	0.207795
GSE9239, GSE36177	Characteristic direction	Etanercept	Homo sapiens	hematopoietic system	PharmOmics meta	PharmOmics meta	PharmOmics meta	0.0126404	3.50223	0.00162555	0.180373
GSE9239, GSE36177	Characteristic direction	TNF receptor antagonist	Homo sapiens	hematopoietic system	PharmOmics meta	PharmOmics meta	PharmOmics meta	0.0126404	3.50223	0.00162555	0.180373
L1000_CPC001_PC3_6H	Characteristic direction	Rottlerin	Homo sapiens	PC3	In Vitro	10 uM	6hr	0.0126404	3.50223	0.00162555	0.180373
L1000_CPC004_VCAP_6H	Characteristic direction	Selamectin	Homo sapiens	VCAP	In Vitro	10 uM	6hr	0.0126404	3.50223	0.00162555	0.180373
L1000_CPC005_A549_24H	Characteristic direction	MDL-73005EF	Homo sapiens	A549	In Vitro	10 uM	24hr	0.0126404	3.50223	0.00162555	0.180373
L1000_CPC005_HT29_6H	Characteristic direction	Cisapride	Homo sapiens	HT29	In Vitro	10 uM	6hr	0.0126404	3.50223	0.00162555	0.180373
L1000_CPC005_VCAP_6H	Characteristic direction	Estrone	Homo sapiens	VCAP	In Vitro	10 uM	6hr	0.0126404	3.50223	0.00162555	0.180373
L1000_CPC006_HT29_24H	Characteristic direction	Valdecoxib	Homo sapiens	HT29	In Vitro	177.6 uM	24hr	0.0126404	3.50223	0.00162555	0.180373
L1000_CPC007_MCF7_24H	Characteristic direction	BRD-K10057859	Homo sapiens	MCF7	In Vitro	10 uM	24hr	0.0126404	3.50223	0.00162555	0.180373
L1000_CPC008_PC3_24H	Characteristic direction	Geldanamycin	Homo sapiens	PC3	In Vitro	10 uM	24hr	0.0126404	3.50223	0.00162555	0.180373
L1000_CPC008_VCAP_6H	Characteristic direction	BRD-K84864079	Homo sapiens	VCAP	In Vitro	10 uM	6hr	0.0126404	3.50223	0.00162555	0.180373
L1000_CPC014_A375_6H	Characteristic direction	PF-562271	Homo sapiens	A375	In Vitro	10 uM	6hr	0.0126404	3.50223	0.00162555	0.180373
L1000_CPC014_HA1E_6H	Characteristic direction	Radicicol	Homo sapiens	HA1E	In Vitro	10 uM	6hr	0.0126404	3.50223	0.00162555	0.180373
L1000_CPC014_PC3_6H	Characteristic direction	EI-231	Homo sapiens	PC3	In Vitro	10 uM	6hr	0.0126404	3.50223	0.00162555	0.180373
L1000_CPC014_PHH_24H	Characteristic direction	Acetyl-geranygeranyl-cysteine	Homo sapiens	PHH	In Vitro	10 uM	24hr	0.0126404	3.50223	0.00162555	0.180373
L1000_CPD003_PC3_24H	Characteristic direction	Trichostatin-a	Homo sapiens	PC3	In Vitro	10 uM	24hr	0.0126404	3.50223	0.00162555	0.180373
L1000_DOS022_VCAP_6H	Characteristic direction	Olaparib	Homo sapiens	VCAP	In Vitro	10 uM	6hr	0.0126404	3.50223	0.00162555	0.180373
L1000_ERG010_VCAP_24H	Characteristic direction	Geldanamycin	Homo sapiens	VCAP	In Vitro	0.08 uM	24hr	0.0126404	3.50223	0.00162555	0.180373
L1000_HOG001_A549_24H	Characteristic direction	Tanespimycin	Homo sapiens	A549	In Vitro	0.0412 uM	24hr	0.0126404	3.50223	0.00162555	0.180373
L1000_HOG002_A549_6H	Characteristic direction	BMS-536924	Homo sapiens	A549	In Vitro	3.7 uM	6hr	0.0126404	3.50223	0.00162555	0.180373
L1000_HOG002_MCF7_6H	Characteristic direction	Estradiol	Homo sapiens	MCF7	In Vitro	0.0045 uM	6hr	0.0126404	3.50223	0.00162555	0.180373
L1000_LJP002_BT20_6H	Characteristic direction	Linifanib	Homo sapiens	BT20	In Vitro	10 uM	6hr	0.0126404	3.50223	0.00162555	0.180373
DrugMatrix_Codelink	limma	Norethindrone	Rattus norvegicus	liver	In Vivo	.08 mg/kg	6hr	0.0208333	2.5385	0.0016259	0.725583
TG-GATEs	limma	Simvastatin	Rattus norvegicus	liver	In Vitro	limma combined	limma combined	0.0285661	1.35246	0.00162623	0.852871
L1000_HOG002_MCF7_6H	Characteristic direction	Daunorubicin	Homo sapiens	MCF7	In Vitro	0.1235 uM	6hr	0.0137845	3.02552	0.00163133	0.2304
TG-GATEs	limma	Bendazac	Homo sapiens	liver	In Vitro	200 uM	24hr	0.0156107	2.35334	0.00163521	0.32749
DrugMatrix_Codelink	limma	Oxfendazole	Rattus norvegicus	liver	In Vivo	1500 mg/kg	5d	0.0275708	1.75847	0.00163688	0.833659
TG-GATEs	limma	Naphthyl isothiocyanate	Rattus norvegicus	liver	In Vivo Repeat	15 mg/kg	15d	0.027027	1.82085	0.0016389	0.822936
DrugMatrix_Codelink	limma	Mevastatin	Rattus norvegicus	kidney	In Vivo	1200 mg/kg	3d	0.0230863	2.25136	0.00164486	0.757161
DrugMatrix_Codelink	limma	Sulindac	Rattus norvegicus	cardiovascular system	In Vivo	limma combined	limma combined	0.0280561	1.69592	0.00164947	0.842811
GSE39350, DrugMatrix_DICLOFENAC_liver, TG-GATEs_in_vitro, TG-GATEs_in_vivo_single, TG-GATEs_in_vivo_repeat	Characteristic direction	Diclofenac	Rattus norvegicus	liver	PharmOmics meta	PharmOmics meta	PharmOmics meta	0.0262919	1.89965	0.00165146	0.809837
DrugMatrix_SULPIRIDE_thigh muscle, DrugMatrix_FAMOTIDINE_thigh muscle	Characteristic direction	Anti-ulcerative	Rattus norvegicus	muscular system	PharmOmics meta	PharmOmics meta	PharmOmics meta	0.0262919	1.89965	0.00165146	0.809837
TG-GATEs	limma	Adapin	Rattus norvegicus	liver	In Vivo Single	limma combined	limma combined	0.0262919	1.89965	0.00165146	0.809837
DrugMatrix_Codelink	limma	Diflunisal	Rattus norvegicus	kidney	In Vivo	207 mg/kg	24hr	0.0220493	2.373	0.00165704	0.744062
TG-GATEs	limma	Chlormezanone	Rattus norvegicus	liver	In Vivo Single	500 mg/kg	9hr	0.0220493	2.373	0.00165704	0.744062
DrugMatrix_Codelink	limma	Isoprenaline	Rattus norvegicus	cardiovascular system	In Vivo	4.2 mg/kg	5d	0.0266781	1.85677	0.00165822	0.817451
DrugMatrix_Affy	limma	Cyclosporine	Rattus norvegicus	liver	In Vitro	limma combined	limma combined	0.0281404	1.32751	0.00165938	0.844069
TG-GATEs_in_vivo_single, TG-GATEs_in_vivo_repeat	Characteristic direction	Imipramine	Rattus norvegicus	kidney	PharmOmics meta	PharmOmics meta	PharmOmics meta	0.0239453	2.15115	0.00165999	0.77026
TG-GATEs_imipramine_in_vivo_single, TG-GATEs_imipramine_in_vivo_repeat	Characteristic direction	Serotonin-noradrenaline reuptake inhibitor	Rattus norvegicus	kidney	PharmOmics meta	PharmOmics meta	PharmOmics meta	0.0239453	2.15115	0.00165999	0.77026
DrugMatrix_Codelink	limma	Risperidone	Rattus norvegicus	liver	In Vitro	400 uM	24hr	0.029085	1.44685	0.0016623	0.863351
L1000_CPC006_MCF7_24H	Characteristic direction	Thioridazine	Homo sapiens	MCF7	In Vitro	10 uM	24hr	0.013245	3.22244	0.00167104	0.207215
L1000_CPC006_PC3_6H	Characteristic direction	SA-1478088	Homo sapiens	PC3	In Vitro	10 uM	6hr	0.013245	3.22244	0.00167104	0.207215
L1000_CPC007_VCAP_6H	Characteristic direction	BRD-K71746704	Homo sapiens	VCAP	In Vitro	10 uM	6hr	0.013245	3.22244	0.00167104	0.207215
L1000_CPC008_MCF7_24H	Characteristic direction	Trichostatin-a	Homo sapiens	MCF7	In Vitro	10 uM	24hr	0.013245	3.22244	0.00167104	0.207215
L1000_CPC017_MCF7_24H	Characteristic direction	Wortmannin	Homo sapiens	MCF7	In Vitro	10 uM	24hr	0.013245	3.22244	0.00167104	0.207215
L1000_CPC020_VCAP_6H	Characteristic direction	Orciprenaline	Homo sapiens	VCAP	In Vitro	10 uM	6hr	0.013245	3.22244	0.00167104	0.207215
E-GEOD-25829	Characteristic direction	Fasudil	Mus musculus	nervous system	PharmOmics meta	PharmOmics meta	PharmOmics meta	0.0144928	3.0263	0.00167426	0.49845
E-GEOD-42534	Characteristic direction	Propranolol	Mus musculus	cardiovascular system	PharmOmics meta	PharmOmics meta	PharmOmics meta	0.0144928	3.0263	0.00167426	0.49845
E-GEOD-25829	Characteristic direction	Rho-associated kinase inhibitor	Mus musculus	nervous system	PharmOmics meta	PharmOmics meta	PharmOmics meta	0.0144928	3.0263	0.00167426	0.49845
E-GEOD-42534	Characteristic direction	beta-Adrenergic receptor antagonist	Mus musculus	cardiovascular system	PharmOmics meta	PharmOmics meta	PharmOmics meta	0.0144928	3.0263	0.00167426	0.49845
L1000_CPC002_HA1E_6H	Characteristic direction	Flufenamic-acid	Homo sapiens	HA1E	In Vitro	10 uM	6hr	0.0126227	3.48528	0.00167796	0.179599
L1000_CPC002_PC3_6H	Characteristic direction	U-0126	Homo sapiens	PC3	In Vitro	10 uM	6hr	0.0126227	3.48528	0.00167796	0.179599
L1000_CPC005_HCC515_6H	Characteristic direction	BIBU-1361	Homo sapiens	HCC515	In Vitro	10 uM	6hr	0.0126227	3.48528	0.00167796	0.179599
L1000_CPC006_PC3_6H	Characteristic direction	Cyanoquinoline-11	Homo sapiens	PC3	In Vitro	40 uM	6hr	0.0126227	3.48528	0.00167796	0.179599
L1000_CPC007_VCAP_24H	Characteristic direction	Vorinostat	Homo sapiens	VCAP	In Vitro	10 uM	24hr	0.0126227	3.48528	0.00167796	0.179599
L1000_CPC007_VCAP_6H	Characteristic direction	BRD-K11671649	Homo sapiens	VCAP	In Vitro	10 uM	6hr	0.0126227	3.48528	0.00167796	0.179599
L1000_CPC008_A375_6H	Characteristic direction	BRD-K16358524	Homo sapiens	A375	In Vitro	10 uM	6hr	0.0126227	3.48528	0.00167796	0.179599
L1000_CPC008_HT29_6H	Characteristic direction	BRD-K53780220	Homo sapiens	HT29	In Vitro	10 uM	6hr	0.0126227	3.48528	0.00167796	0.179599
L1000_CPC011_MCF7_6H	Characteristic direction	Geldanamycin	Homo sapiens	MCF7	In Vitro	10 uM	6hr	0.0126227	3.48528	0.00167796	0.179599
L1000_CPC012_NPC_24H	Characteristic direction	K784-3187	Homo sapiens	NPC	In Vitro	10 uM	24hr	0.0126227	3.48528	0.00167796	0.179599
L1000_CPC012_PC3_24H	Characteristic direction	Propylpyrazole	Homo sapiens	PC3	In Vitro	10 uM	24hr	0.0126227	3.48528	0.00167796	0.179599
L1000_CPC014_A549_6H	Characteristic direction	Radicicol	Homo sapiens	A549	In Vitro	10 uM	6hr	0.0126227	3.48528	0.00167796	0.179599
L1000_CPC014_HEPG2_6H	Characteristic direction	NU-7441	Homo sapiens	HEPG2	In Vitro	10 uM	6hr	0.0126227	3.48528	0.00167796	0.179599
L1000_CPC014_VCAP_6H	Characteristic direction	Calmidazolium	Homo sapiens	VCAP	In Vitro	10 uM	6hr	0.0126227	3.48528	0.00167796	0.179599
L1000_CPC014_VCAP_6H	Characteristic direction	Guggulsterone	Homo sapiens	VCAP	In Vitro	10 uM	6hr	0.0126227	3.48528	0.00167796	0.179599
L1000_CPC016_NEU_24H	Characteristic direction	SB-218078	Homo sapiens	NEU	In Vitro	10 uM	24hr	0.0126227	3.48528	0.00167796	0.179599
L1000_DOSBIO001_HT29_24H	Characteristic direction	Trichostatin-a	Homo sapiens	HT29	In Vitro	3.33333 uM	24hr	0.0126227	3.48528	0.00167796	0.179599
L1000_LJP001_HS578T_24H	Characteristic direction	Saracatinib	Homo sapiens	HS578T	In Vitro	10 uM	24hr	0.0126227	3.48528	0.00167796	0.179599
L1000_LJP002_BT20_24H	Characteristic direction	CHIR-99021	Homo sapiens	BT20	In Vitro	10 uM	24hr	0.0126227	3.48528	0.00167796	0.179599
L1000_LJP002_HS578T_24H	Characteristic direction	Y-39983	Homo sapiens	HS578T	In Vitro	10 uM	24hr	0.0126227	3.48528	0.00167796	0.179599
TG-GATEs	limma	Galactosamine	Rattus norvegicus	liver	In Vitro	2000 uM	24hr	0.0288218	1.38001	0.00168058	0.858041
L1000_CPC005_PC3_6H	Characteristic direction	Bucladesine	Homo sapiens	PC3	In Vitro	10 uM	6hr	0.0118871	3.83627	0.00168179	0.151838
L1000_CPC006_HCC515_24H	Characteristic direction	TH02453-036-P1	Homo sapiens	HCC515	In Vitro	11.1 uM	24hr	0.0118871	3.83627	0.00168179	0.151838
L1000_CPC006_MCF7_6H	Characteristic direction	Tyrphostin-AG-112	Homo sapiens	MCF7	In Vitro	10 uM	6hr	0.0118871	3.83627	0.00168179	0.151838
L1000_CPC006_VCAP_24H	Characteristic direction	Linsitinib	Homo sapiens	VCAP	In Vitro	10 uM	24hr	0.0118871	3.83627	0.00168179	0.151838
L1000_CPC006_VCAP_24H	Characteristic direction	AS-605240	Homo sapiens	VCAP	In Vitro	10 uM	24hr	0.0118871	3.83627	0.00168179	0.151838
L1000_CPC007_HA1E_6H	Characteristic direction	FU-JMBII113B	Homo sapiens	HA1E	In Vitro	10 uM	6hr	0.0118871	3.83627	0.00168179	0.151838
L1000_CPC011_VCAP_24H	Characteristic direction	Lomifylline	Homo sapiens	VCAP	In Vitro	10 uM	24hr	0.0118871	3.83627	0.00168179	0.151838
L1000_LJP001_SKBR3_24H	Characteristic direction	Fostamatinib	Homo sapiens	SKBR3	In Vitro	10 uM	24hr	0.0118871	3.83627	0.00168179	0.151838
L1000_LJP002_MDAMB231_6H	Characteristic direction	BMS-387032	Homo sapiens	MDAMB231	In Vitro	0.08 uM	6hr	0.0118871	3.83627	0.00168179	0.151838
TG-GATEs	limma	Disopyramide	Homo sapiens	liver	In Vitro	limma combined	limma combined	0.00736648	8.61384	0.00168273	0.0550221
TG-GATEs	limma	Fluoxetine	Homo sapiens	liver	In Vitro	limma combined	limma combined	0.00736648	8.61384	0.00168273	0.0550221
GSE56028	Characteristic direction	Imipramine	Rattus norvegicus	nervous system	PharmOmics meta	PharmOmics meta	PharmOmics meta	0.0214477	2.44284	0.00168683	0.734351
DrugMatrix_Codelink	limma	Streptozotocin	Rattus norvegicus	liver	In Vitro	3000 uM	16hr	0.0284884	1.62802	0.00168951	0.851055
TG-GATEs	limma	Omeprazole	Rattus norvegicus	liver	In Vivo Single	1000 mg/kg	9hr	0.0246517	2.06615	0.00170614	0.781473
TG-GATEs	limma	Lomustine	Rattus norvegicus	liver	In Vitro	limma combined	limma combined	0.0285341	1.35023	0.00171229	0.852033
TG-GATEs	limma	Allyl alcohol	Rattus norvegicus	liver	In Vitro	4 uM	8hr	0.0235018	2.19139	0.00171234	0.764077
DrugMatrix_Codelink	limma	Dexamethasone	Rattus norvegicus	liver	In Vivo	1 mg/kg	6hr	0.0288368	1.55928	0.00171585	0.858251
DrugMatrix_Codelink	limma	Vincristine	Rattus norvegicus	bone marrow	In Vivo	limma combined	limma combined	0.0288826	1.54835	0.00171587	0.859299
TG-GATEs	limma	Griseofulvin	Rattus norvegicus	liver	In Vivo Single	300 mg/kg	6hr	0.0141844	3.90344	0.00171598	0.633995
DrugMatrix_Affy	limma	Carbon tetrachloride	Rattus norvegicus	liver	In Vitro	limma combined	limma combined	0.0290374	1.49467	0.00171871	0.862512
L1000_CPC003_VCAP_6H	Characteristic direction	Diphenidol	Homo sapiens	VCAP	In Vitro	10 uM	6hr	0.0132275	3.20947	0.00171901	0.206458
L1000_CPC004_MCF7_6H	Characteristic direction	Testosterone	Homo sapiens	MCF7	In Vitro	10 uM	6hr	0.0132275	3.20947	0.00171901	0.206458
L1000_CPC011_A549_24H	Characteristic direction	Testosterone	Homo sapiens	A549	In Vitro	10 uM	24hr	0.0132275	3.20947	0.00171901	0.206458
L1000_CPC013_HA1E_6H	Characteristic direction	BRD-K20032655	Homo sapiens	HA1E	In Vitro	10 uM	6hr	0.0132275	3.20947	0.00171901	0.206458
L1000_CPC013_MCF7_24H	Characteristic direction	GSK-1904529A	Homo sapiens	MCF7	In Vitro	10 uM	24hr	0.0132275	3.20947	0.00171901	0.206458
L1000_CPC013_VCAP_6H	Characteristic direction	Daunorubicin	Homo sapiens	VCAP	In Vitro	10 uM	6hr	0.0132275	3.20947	0.00171901	0.206458
L1000_CPC020_MCF7_24H	Characteristic direction	Propylthiouracil	Homo sapiens	MCF7	In Vitro	10 uM	24hr	0.0132275	3.20947	0.00171901	0.206458
L1000_LJP002_HS578T_24H	Characteristic direction	PF-431396	Homo sapiens	HS578T	In Vitro	0.4 uM	24hr	0.0132275	3.20947	0.00171901	0.206458
L1000_LJP002_MCF10A_6H	Characteristic direction	Dovitinib	Homo sapiens	MCF10A	In Vitro	10 uM	6hr	0.0132275	3.20947	0.00171901	0.206458
L1000_MUC.CP003_MCF7_24H	Characteristic direction	Ingenol	Homo sapiens	MCF7	In Vitro	0.3704 uM	24hr	0.0132275	3.20947	0.00171901	0.206458
L1000_PRISM001_A375_24H	Characteristic direction	Tozasertib	Homo sapiens	A375	In Vitro	10 uM	24hr	0.0132275	3.20947	0.00171901	0.206458
DrugMatrix_Codelink	limma	Dyphylline	Rattus norvegicus	cardiovascular system	In Vivo	3855 mg/kg	24hr	0.0165289	3.25957	0.00172458	0.668122
DrugMatrix_Affy	limma	Olanzapine	Rattus norvegicus	liver	In Vitro	250 uM	16hr	0.028698	1.36577	0.00172618	0.855247
L1000_CPC014_HT29_6H	Characteristic direction	Pirarubicin	Homo sapiens	HT29	In Vitro	10 uM	6hr	0.0110063	4.30736	0.00172632	0.120146
L1000_LJP001_BT20_6H	Characteristic direction	CGP-60474	Homo sapiens	BT20	In Vitro	0.4 uM	6hr	0.0110063	4.30736	0.00172632	0.120146
DrugMatrix_Affy	limma	1-naphthyl isothiocyanate	Rattus norvegicus	liver	In Vitro	166.67 uM	16hr	0.0289617	1.40786	0.00172745	0.861115
DrugMatrix_Codelink	limma	Tosufloxacin	Rattus norvegicus	liver	In Vivo	limma combined	limma combined	0.0286029	1.60326	0.00172777	0.85357
L1000_CPC001_PC3_6H	Characteristic direction	BW-B70C	Homo sapiens	PC3	In Vitro	10 uM	6hr	0.012605	3.46846	0.0017317	0.178939
L1000_CPC001_VCAP_6H	Characteristic direction	Cilnidipine	Homo sapiens	VCAP	In Vitro	10 uM	6hr	0.012605	3.46846	0.0017317	0.178939
L1000_CPC004_HEPG2_6H	Characteristic direction	Colforsin	Homo sapiens	HEPG2	In Vitro	10 uM	6hr	0.012605	3.46846	0.0017317	0.178939
L1000_CPC006_A375_6H	Characteristic direction	Valdecoxib	Homo sapiens	A375	In Vitro	177.6 uM	6hr	0.012605	3.46846	0.0017317	0.178939
L1000_CPC006_HA1E_6H	Characteristic direction	BRD-K59470558	Homo sapiens	HA1E	In Vitro	10 uM	6hr	0.012605	3.46846	0.0017317	0.178939
L1000_CPC006_VCAP_24H	Characteristic direction	BRD-K71726959	Homo sapiens	VCAP	In Vitro	122.55 uM	24hr	0.012605	3.46846	0.0017317	0.178939
L1000_CPC006_VCAP_6H	Characteristic direction	Inhibitor-BEC	Homo sapiens	VCAP	In Vitro	80 uM	6hr	0.012605	3.46846	0.0017317	0.178939
L1000_CPC010_PC3_6H	Characteristic direction	BRD-K55966666	Homo sapiens	PC3	In Vitro	10 uM	6hr	0.012605	3.46846	0.0017317	0.178939
L1000_CPC010_VCAP_6H	Characteristic direction	JAS07-007	Homo sapiens	VCAP	In Vitro	10 uM	6hr	0.012605	3.46846	0.0017317	0.178939
L1000_CPC013_PC3_6H	Characteristic direction	TG100-115	Homo sapiens	PC3	In Vitro	10 uM	6hr	0.012605	3.46846	0.0017317	0.178939
L1000_CPC013_SKB_24H	Characteristic direction	BRD-K28789065	Homo sapiens	SKB	In Vitro	10 uM	24hr	0.012605	3.46846	0.0017317	0.178939
L1000_CPC020_PC3_6H	Characteristic direction	Triamterene	Homo sapiens	PC3	In Vitro	10 uM	6hr	0.012605	3.46846	0.0017317	0.178939
L1000_CPD001_MCF7_6H	Characteristic direction	Bepridil	Homo sapiens	MCF7	In Vitro	10 uM	6hr	0.012605	3.46846	0.0017317	0.178939
L1000_DOS005_VCAP_6H	Characteristic direction	Fulvestrant	Homo sapiens	VCAP	In Vitro	10 uM	6hr	0.012605	3.46846	0.0017317	0.178939
L1000_LJP001_MCF7_24H	Characteristic direction	AKT-inhibitor-1-2	Homo sapiens	MCF7	In Vitro	0.4 uM	24hr	0.012605	3.46846	0.0017317	0.178939
L1000_LJP002_SKBR3_24H	Characteristic direction	Erlotinib	Homo sapiens	SKBR3	In Vitro	2 uM	24hr	0.012605	3.46846	0.0017317	0.178939
L1000_NMH002_NPC_6H	Characteristic direction	QS-11	Homo sapiens	NPC	In Vitro	10 uM	6hr	0.012605	3.46846	0.0017317	0.178939
DrugMatrix_Codelink	limma	Vincristine	Rattus norvegicus	cardiovascular system	In Vivo	limma combined	limma combined	0.0266323	1.85113	0.00173178	0.816753
TG-GATEs	limma	Danazol	Rattus norvegicus	liver	In Vivo Single	1000 mg/kg	24hr	0.0272586	1.78139	0.00173238	0.827372
DrugMatrix_Codelink	limma	Nystatin	Rattus norvegicus	kidney	In Vivo	limma combined	limma combined	0.0285063	1.61749	0.0017411	0.851544
L1000_CPC005_MCF7_6H	Characteristic direction	I-OMe-AG-538	Homo sapiens	MCF7	In Vitro	10 uM	6hr	0.0118694	3.81336	0.00174309	0.151403
L1000_CPC005_VCAP_6H	Characteristic direction	SB-203186	Homo sapiens	VCAP	In Vitro	10 uM	6hr	0.0118694	3.81336	0.00174309	0.151403
L1000_CPC006_HT115_6H	Characteristic direction	Prostaglandin-a1	Homo sapiens	HT115	In Vitro	1 uM	6hr	0.0118694	3.81336	0.00174309	0.151403
L1000_CPC006_MCF7_6H	Characteristic direction	IKK3-inhibitor-IX	Homo sapiens	MCF7	In Vitro	6 uM	6hr	0.0118694	3.81336	0.00174309	0.151403
L1000_CPC006_MCF7_6H	Characteristic direction	TH02453-036-P1	Homo sapiens	MCF7	In Vitro	11.1 uM	6hr	0.0118694	3.81336	0.00174309	0.151403
L1000_CPC006_SNGM_6H	Characteristic direction	Quinine	Homo sapiens	SNGM	In Vitro	10 uM	6hr	0.0118694	3.81336	0.00174309	0.151403
L1000_CPC010_A375_6H	Characteristic direction	Nafadotride	Homo sapiens	A375	In Vitro	10 uM	6hr	0.0118694	3.81336	0.00174309	0.151403
L1000_CPC014_PHH_24H	Characteristic direction	Gefitinib	Homo sapiens	PHH	In Vitro	10 uM	24hr	0.0118694	3.81336	0.00174309	0.151403
L1000_DOS020_VCAP_6H	Characteristic direction	Withaferin-a	Homo sapiens	VCAP	In Vitro	10 uM	6hr	0.0118694	3.81336	0.00174309	0.151403
L1000_HOG003_MCF7_6H	Characteristic direction	Vorinostat	Homo sapiens	MCF7	In Vitro	0.0045 uM	6hr	0.0118694	3.81336	0.00174309	0.151403
DrugMatrix_Codelink	limma	Dexamethasone	Rattus norvegicus	cardiovascular system	In Vivo	1 mg/kg	5d	0.0276163	1.73797	0.00174375	0.834568
DrugMatrix_Codelink	limma	Famciclovir	Rattus norvegicus	bone marrow	In Vivo	1200 mg/kg	3d	0.0288991	1.53638	0.001756	0.859578
TG-GATEs	limma	Chlorpheniramine	Rattus norvegicus	liver	In Vivo Repeat	limma combined	limma combined	0.0290456	1.45712	0.00175861	0.862617
DrugMatrix_Affy	limma	Dexfenfluramine	Rattus norvegicus	cardiovascular system	In Vivo	29 mg/kg	24hr	0.0184615	2.86917	0.00175955	0.693622
DrugMatrix_Affy	limma	Dexfenfluramine	Rattus norvegicus	cardiovascular system	In Vivo	limma combined	limma combined	0.0184615	2.86917	0.00175955	0.693622
TG-GATEs	limma	Benziodarone	Rattus norvegicus	liver	In Vitro	25 uM	8hr	0.0288086	1.55711	0.00176503	0.857901
L1000_CPC007_MCF7_24H	Characteristic direction	BRD-K33305493	Homo sapiens	MCF7	In Vitro	10 uM	24hr	0.01321	3.1966	0.00176809	0.205507
L1000_CPC008_PC3_6H	Characteristic direction	BJM-CSC-15	Homo sapiens	PC3	In Vitro	10 uM	6hr	0.01321	3.1966	0.00176809	0.205507
L1000_CPC014_PC3_6H	Characteristic direction	Tretinoin	Homo sapiens	PC3	In Vitro	10 uM	6hr	0.01321	3.1966	0.00176809	0.205507
L1000_CPC014_SKB_24H	Characteristic direction	Tyrphostin-A9	Homo sapiens	SKB	In Vitro	10 uM	24hr	0.01321	3.1966	0.00176809	0.205507
L1000_CPC019_MCF7_6H	Characteristic direction	Geldanamycin	Homo sapiens	MCF7	In Vitro	10 uM	6hr	0.01321	3.1966	0.00176809	0.205507
L1000_HOG001_A549_24H	Characteristic direction	Perhexiline	Homo sapiens	A549	In Vitro	10 uM	24hr	0.01321	3.1966	0.00176809	0.205507
L1000_LJP001_BT20_6H	Characteristic direction	JW-7-24-1	Homo sapiens	BT20	In Vitro	10 uM	6hr	0.01321	3.1966	0.00176809	0.205507
L1000_LJP001_MCF10A_6H	Characteristic direction	Neratinib	Homo sapiens	MCF10A	In Vitro	10 uM	6hr	0.01321	3.1966	0.00176809	0.205507
L1000_LJP001_SKBR3_6H	Characteristic direction	AZD-8055	Homo sapiens	SKBR3	In Vitro	0.08 uM	6hr	0.01321	3.1966	0.00176809	0.205507
L1000_PCLB001_MCF7_6H	Characteristic direction	Trichostatin-a	Homo sapiens	MCF7	In Vitro	2.5 uM	6hr	0.01321	3.1966	0.00176809	0.205507
TG-GATEs	limma	Terbinafine	Rattus norvegicus	liver	In Vivo Repeat	750 mg/kg	15d	0.0283303	1.64055	0.00177038	0.847562
DrugMatrix_Codelink	limma	Benzethonium chloride	Rattus norvegicus	liver	In Vivo	30 mg/kg	24hr	0.0283856	1.63194	0.00177262	0.848889
TG-GATEs	limma	Diethyl maleate	Rattus norvegicus	liver	In Vivo Single	800 mg/kg	24hr	0.0275962	1.73593	0.00177674	0.834218
DrugMatrix_Codelink	limma	Loratadine	Rattus norvegicus	cardiovascular system	In Vivo	limma combined	limma combined	0.0287179	1.57427	0.00177727	0.855631
TG-GATEs	limma	Bromoethylamine	Rattus norvegicus	kidney	In Vivo Single	60 mg/kg	9hr	0.0287443	1.5679	0.00178369	0.856085
TG-GATEs_in_vivo_single, TG-GATEs_in_vivo_repeat	Characteristic direction	Ciprofloxacin	Rattus norvegicus	kidney	PharmOmics meta	PharmOmics meta	PharmOmics meta	0.025227	1.99248	0.00178661	0.79038
TG-GATEs_ciprofloxacin_in_vivo_single, TG-GATEs_ciprofloxacin_in_vivo_repeat	Characteristic direction	DNA	Rattus norvegicus	kidney	PharmOmics meta	PharmOmics meta	PharmOmics meta	0.025227	1.99248	0.00178661	0.79038
L1000_CPC001_VCAP_24H	Characteristic direction	H-89	Homo sapiens	VCAP	In Vitro	10 uM	24hr	0.0125874	3.45178	0.00178682	0.178214
L1000_CPC001_VCAP_6H	Characteristic direction	Foliosidine	Homo sapiens	VCAP	In Vitro	10 uM	6hr	0.0125874	3.45178	0.00178682	0.178214
L1000_CPC002_HCC515_24H	Characteristic direction	Mebendazole	Homo sapiens	HCC515	In Vitro	10 uM	24hr	0.0125874	3.45178	0.00178682	0.178214
L1000_CPC005_VCAP_24H	Characteristic direction	Metergoline	Homo sapiens	VCAP	In Vitro	10 uM	24hr	0.0125874	3.45178	0.00178682	0.178214
L1000_CPC005_VCAP_24H	Characteristic direction	Penicillic-acid	Homo sapiens	VCAP	In Vitro	10 uM	24hr	0.0125874	3.45178	0.00178682	0.178214
L1000_CPC005_VCAP_24H	Characteristic direction	LY-294002	Homo sapiens	VCAP	In Vitro	10 uM	24hr	0.0125874	3.45178	0.00178682	0.178214
L1000_CPC006_A375_24H	Characteristic direction	APO-866	Homo sapiens	A375	In Vitro	0.31 uM	24hr	0.0125874	3.45178	0.00178682	0.178214
L1000_CPC006_VCAP_6H	Characteristic direction	Mepacrine	Homo sapiens	VCAP	In Vitro	10 uM	6hr	0.0125874	3.45178	0.00178682	0.178214
L1000_CPC006_VCAP_6H	Characteristic direction	EX-527	Homo sapiens	VCAP	In Vitro	24 uM	6hr	0.0125874	3.45178	0.00178682	0.178214
L1000_CPC007_A549_24H	Characteristic direction	BRD-A28422330	Homo sapiens	A549	In Vitro	10 uM	24hr	0.0125874	3.45178	0.00178682	0.178214
L1000_CPC007_MCF7_24H	Characteristic direction	BRD-K71265179	Homo sapiens	MCF7	In Vitro	10 uM	24hr	0.0125874	3.45178	0.00178682	0.178214
L1000_CPC007_PC3_6H	Characteristic direction	BRD-K60202068	Homo sapiens	PC3	In Vitro	10 uM	6hr	0.0125874	3.45178	0.00178682	0.178214
L1000_CPC007_VCAP_24H	Characteristic direction	BRD-A54194844	Homo sapiens	VCAP	In Vitro	10 uM	24hr	0.0125874	3.45178	0.00178682	0.178214
L1000_CPC008_VCAP_24H	Characteristic direction	BRD-K62466453	Homo sapiens	VCAP	In Vitro	10 uM	24hr	0.0125874	3.45178	0.00178682	0.178214
L1000_CPC011_VCAP_6H	Characteristic direction	Doxorubicin	Homo sapiens	VCAP	In Vitro	10 uM	6hr	0.0125874	3.45178	0.00178682	0.178214
L1000_CPC012_NEU_24H	Characteristic direction	Trichostatin-a	Homo sapiens	NEU	In Vitro	10 uM	24hr	0.0125874	3.45178	0.00178682	0.178214
L1000_CPC012_NEU_24H	Characteristic direction	Panobinostat	Homo sapiens	NEU	In Vitro	10 uM	24hr	0.0125874	3.45178	0.00178682	0.178214
L1000_CPC014_NEU_24H	Characteristic direction	BRD-K62459624	Homo sapiens	NEU	In Vitro	10 uM	24hr	0.0125874	3.45178	0.00178682	0.178214
L1000_CPC019_MCF7_24H	Characteristic direction	Trichostatin-a	Homo sapiens	MCF7	In Vitro	10 uM	24hr	0.0125874	3.45178	0.00178682	0.178214
L1000_CPD003_MCF7_24H	Characteristic direction	Dopamine	Homo sapiens	MCF7	In Vitro	10 uM	24hr	0.0125874	3.45178	0.00178682	0.178214
L1000_DOS006_VCAP_6H	Characteristic direction	Sirolimus	Homo sapiens	VCAP	In Vitro	10 uM	6hr	0.0125874	3.45178	0.00178682	0.178214
L1000_HOG001_A549_6H	Characteristic direction	Piperlongumine	Homo sapiens	A549	In Vitro	10 uM	6hr	0.0125874	3.45178	0.00178682	0.178214
L1000_HOG002_MCF7_24H	Characteristic direction	Homoharringtonine	Homo sapiens	MCF7	In Vitro	0.013 uM	24hr	0.0125874	3.45178	0.00178682	0.178214
L1000_LJP001_SKBR3_24H	Characteristic direction	AS-605240	Homo sapiens	SKBR3	In Vitro	0.4 uM	24hr	0.0125874	3.45178	0.00178682	0.178214
L1000_LJP001_SKBR3_24H	Characteristic direction	Torin-2	Homo sapiens	SKBR3	In Vitro	0.4 uM	24hr	0.0125874	3.45178	0.00178682	0.178214
L1000_LJP001_SKBR3_6H	Characteristic direction	GW-5074	Homo sapiens	SKBR3	In Vitro	0.4 uM	6hr	0.0125874	3.45178	0.00178682	0.178214
L1000_PRISM001_A375_6H	Characteristic direction	MLN-8054	Homo sapiens	A375	In Vitro	1.25 uM	6hr	0.0125874	3.45178	0.00178682	0.178214
L1000_RAD001_HCC515_6H	Characteristic direction	Selumetinib	Homo sapiens	HCC515	In Vitro	0.3704 uM	6hr	0.0125874	3.45178	0.00178682	0.178214
E-GEOD-15433, E-GEOD-56688, E-GEOD-14888	Characteristic direction	Antidiabetic	Mus musculus	connective tissue	PharmOmics meta	PharmOmics meta	PharmOmics meta	0.0165198	2.49039	0.00179654	0.615504
TG-GATEs	limma	Interleukin 6, human	Homo sapiens	liver	In Vitro	2 ng/mL	24hr	0.00996678	4.9935	0.00179729	0.0941256
DrugMatrix_Affy	limma	Carboplatin	Rattus norvegicus	kidney	In Vivo	14 mg/kg	3d	0.00974659	6.42904	0.00179738	0.581249
DrugMatrix_Codelink	limma	Ketoprofen	Rattus norvegicus	kidney	In Vivo	limma combined	limma combined	0.0274684	1.74783	0.00180131	0.831284
GSE63005	Characteristic direction	Citalopram	Mus musculus	nervous system	PharmOmics meta	PharmOmics meta	PharmOmics meta	0.016092	2.58519	0.00180167	0.593798
L1000_CPC002_HA1E_24H	Characteristic direction	RO-19-4605	Homo sapiens	HA1E	In Vitro	10 uM	24hr	0.0118519	3.79073	0.00180614	0.150968
L1000_CPC004_HA1E_24H	Characteristic direction	Lumicolchicine	Homo sapiens	HA1E	In Vitro	10 uM	24hr	0.0118519	3.79073	0.00180614	0.150968
L1000_CPC006_HA1E_24H	Characteristic direction	Isoliquiritigenin	Homo sapiens	HA1E	In Vitro	10 uM	24hr	0.0118519	3.79073	0.00180614	0.150968
L1000_CPC007_PC3_24H	Characteristic direction	K784-3131	Homo sapiens	PC3	In Vitro	10 uM	24hr	0.0118519	3.79073	0.00180614	0.150968
L1000_CPC012_PC3_24H	Characteristic direction	BRD-K21788104	Homo sapiens	PC3	In Vitro	10 uM	24hr	0.0118519	3.79073	0.00180614	0.150968
L1000_CPD001_MCF7_6H	Characteristic direction	Sulfacetamide	Homo sapiens	MCF7	In Vitro	10 uM	6hr	0.0118519	3.79073	0.00180614	0.150968
L1000_LJP001_MDAMB231_24H	Characteristic direction	CGP-60474	Homo sapiens	MDAMB231	In Vitro	2 uM	24hr	0.0118519	3.79073	0.00180614	0.150968
L1000_LJP002_SKBR3_6H	Characteristic direction	Foretinib	Homo sapiens	SKBR3	In Vitro	10 uM	6hr	0.0118519	3.79073	0.00180614	0.150968
L1000_NMH002_NEU_6H	Characteristic direction	Tamoxifen	Homo sapiens	NEU	In Vitro	10 uM	6hr	0.0118519	3.79073	0.00180614	0.150968
DrugMatrix_Affy	limma	Famotidine	Rattus norvegicus	cardiovascular system	In Vivo	limma combined	limma combined	0.0261969	1.88709	0.00180852	0.807391
TG-GATEs	limma	Phenacetin	Rattus norvegicus	liver	In Vivo Repeat	limma combined	limma combined	0.0288506	1.53919	0.00180965	0.85853
GSE2656, GSE34381, GSE32008, GSE62523, GSE34379, GSE11372, GSE55736, GSE19136, GSE62523, E-GEOD-31986	Characteristic direction	Antineoplastic	Homo sapiens	cardiovascular system	PharmOmics meta	PharmOmics meta	PharmOmics meta	0.0145251	2.68829	0.00181056	0.269133
DrugMatrix_Affy	limma	Glyburide	Rattus norvegicus	muscular system	In Vivo	1500 mg/kg	5d	0.0238636	2.13459	0.0018108	0.769387
DrugMatrix_Codelink	limma	Doxorubicin	Rattus norvegicus	liver	In Vivo	.65 mg/kg	5d	0.0213904	2.42424	0.00181347	0.733443
DrugMatrix_Affy	limma	Indomethacin	Rattus norvegicus	cardiovascular system	In Vivo	9.6 mg/kg	5d	0.0267559	1.82591	0.00181639	0.819128
DrugMatrix_Codelink	limma	Artemisinin	Rattus norvegicus	liver	In Vivo	2000 mg/kg	24hr	0.0257388	1.9342	0.00181729	0.799148
GSE62473, GSE7708, GSE56188, GSE44905, GSE62473, GSE69249, GSE78201, GSE51871, GSE51872, GSE65562	Characteristic direction	Androgen receptor antagonist	Homo sapiens	urogenital system	PharmOmics meta	PharmOmics meta	PharmOmics meta	0.0131926	3.18384	0.00181829	0.20454
L1000_CPC003_PC3_24H	Characteristic direction	Nonoxynol-9	Homo sapiens	PC3	In Vitro	10 uM	24hr	0.0131926	3.18384	0.00181829	0.20454
L1000_CPC003_PC3_24H	Characteristic direction	PHA-665752	Homo sapiens	PC3	In Vitro	10 uM	24hr	0.0131926	3.18384	0.00181829	0.20454
L1000_CPC004_PC3_6H	Characteristic direction	Pifithrin-mu	Homo sapiens	PC3	In Vitro	10 uM	6hr	0.0131926	3.18384	0.00181829	0.20454
L1000_CPC006_THP1_6H	Characteristic direction	DL-PDMP	Homo sapiens	THP1	In Vitro	64 uM	6hr	0.0131926	3.18384	0.00181829	0.20454
L1000_CPC013_PC3_24H	Characteristic direction	BRD-K03122949	Homo sapiens	PC3	In Vitro	10 uM	24hr	0.0131926	3.18384	0.00181829	0.20454
L1000_CPC014_NEU_24H	Characteristic direction	SU-11274	Homo sapiens	NEU	In Vitro	10 uM	24hr	0.0131926	3.18384	0.00181829	0.20454
L1000_CPD001_MCF7_6H	Characteristic direction	Disulfiram	Homo sapiens	MCF7	In Vitro	10 uM	6hr	0.0131926	3.18384	0.00181829	0.20454
L1000_HDAC002_MCF7_6H	Characteristic direction	Entinostat	Homo sapiens	MCF7	In Vitro	2.5 uM	6hr	0.0131926	3.18384	0.00181829	0.20454
L1000_LJP002_SKBR3_6H	Characteristic direction	PI-103	Homo sapiens	SKBR3	In Vitro	2 uM	6hr	0.0131926	3.18384	0.00181829	0.20454
TG-GATEs	limma	Papaverine	Rattus norvegicus	liver	In Vivo Single	400 mg/kg	9hr	0.0128205	4.37054	0.00181858	0.618031
DrugMatrix_Codelink	limma	Carbon tetrachloride	Rattus norvegicus	liver	In Vivo	3178 mg/kg	24hr	0.0280313	1.67561	0.00182013	0.842252
DrugMatrix_Codelink	limma	Cephalexin	Rattus norvegicus	kidney	In Vivo	2500 mg/kg	24hr	0.0273349	1.76064	0.00182202	0.828979
DrugMatrix_Affy	limma	Carboplatin	Rattus norvegicus	kidney	In Vivo	limma combined	limma combined	0.0165016	3.23311	0.00182362	0.667982
TG-GATEs	limma	Acetaminophen	Homo sapiens	liver	In Vitro	5000 uM	8hr	0.016476	1.75045	0.00182503	0.377888
L1000_CPC001_HA1E_6H	Characteristic direction	DMP-543	Homo sapiens	HA1E	In Vitro	10 uM	6hr	0.0125698	3.43526	0.00184333	0.177182
L1000_CPC002_VCAP_24H	Characteristic direction	Mifepristone	Homo sapiens	VCAP	In Vitro	10 uM	24hr	0.0125698	3.43526	0.00184333	0.177182
L1000_CPC002_VCAP_24H	Characteristic direction	GR-159897	Homo sapiens	VCAP	In Vitro	10 uM	24hr	0.0125698	3.43526	0.00184333	0.177182
L1000_CPC002_VCAP_6H	Characteristic direction	KN-93	Homo sapiens	VCAP	In Vitro	10 uM	6hr	0.0125698	3.43526	0.00184333	0.177182
L1000_CPC003_PC3_24H	Characteristic direction	BRL-37344	Homo sapiens	PC3	In Vitro	10 uM	24hr	0.0125698	3.43526	0.00184333	0.177182
L1000_CPC003_PC3_24H	Characteristic direction	Butein	Homo sapiens	PC3	In Vitro	10 uM	24hr	0.0125698	3.43526	0.00184333	0.177182
L1000_CPC003_PC3_6H	Characteristic direction	Prunetin	Homo sapiens	PC3	In Vitro	10 uM	6hr	0.0125698	3.43526	0.00184333	0.177182
L1000_CPC003_VCAP_6H	Characteristic direction	Doxorubicin	Homo sapiens	VCAP	In Vitro	10 uM	6hr	0.0125698	3.43526	0.00184333	0.177182
L1000_CPC004_HEPG2_6H	Characteristic direction	Quinapril	Homo sapiens	HEPG2	In Vitro	10 uM	6hr	0.0125698	3.43526	0.00184333	0.177182
L1000_CPC004_PC3_24H	Characteristic direction	Budesonide	Homo sapiens	PC3	In Vitro	10 uM	24hr	0.0125698	3.43526	0.00184333	0.177182
L1000_CPC005_MCF7_24H	Characteristic direction	Bisindolylmaleimide	Homo sapiens	MCF7	In Vitro	10 uM	24hr	0.0125698	3.43526	0.00184333	0.177182
L1000_CPC006_MCF7_6H	Characteristic direction	Importazole	Homo sapiens	MCF7	In Vitro	60 uM	6hr	0.0125698	3.43526	0.00184333	0.177182
L1000_CPC006_THP1_6H	Characteristic direction	CAM-9-027-3	Homo sapiens	THP1	In Vitro	10 uM	6hr	0.0125698	3.43526	0.00184333	0.177182
L1000_CPC007_A375_24H	Characteristic direction	BRD-K37940862	Homo sapiens	A375	In Vitro	10 uM	24hr	0.0125698	3.43526	0.00184333	0.177182
L1000_CPC007_A375_24H	Characteristic direction	BRD-K67118123	Homo sapiens	A375	In Vitro	10 uM	24hr	0.0125698	3.43526	0.00184333	0.177182
L1000_CPC008_A375_24H	Characteristic direction	BRD-K67678077	Homo sapiens	A375	In Vitro	10 uM	24hr	0.0125698	3.43526	0.00184333	0.177182
L1000_CPC008_A375_6H	Characteristic direction	BRD-K57238941	Homo sapiens	A375	In Vitro	10 uM	6hr	0.0125698	3.43526	0.00184333	0.177182
L1000_CPC008_A549_6H	Characteristic direction	BRD-K10846167	Homo sapiens	A549	In Vitro	10 uM	6hr	0.0125698	3.43526	0.00184333	0.177182
L1000_CPC008_HEPG2_6H	Characteristic direction	BRD-K75999307	Homo sapiens	HEPG2	In Vitro	10 uM	6hr	0.0125698	3.43526	0.00184333	0.177182
L1000_CPC008_MCF7_24H	Characteristic direction	BRD-K77681376	Homo sapiens	MCF7	In Vitro	10 uM	24hr	0.0125698	3.43526	0.00184333	0.177182
L1000_CPC009_A375_6H	Characteristic direction	Etodolac	Homo sapiens	A375	In Vitro	10 uM	6hr	0.0125698	3.43526	0.00184333	0.177182
L1000_CPC011_A375_6H	Characteristic direction	Alprazolam	Homo sapiens	A375	In Vitro	10 uM	6hr	0.0125698	3.43526	0.00184333	0.177182
L1000_CPC011_VCAP_24H	Characteristic direction	Voriconazole	Homo sapiens	VCAP	In Vitro	10 uM	24hr	0.0125698	3.43526	0.00184333	0.177182
L1000_CPC012_NPC_24H	Characteristic direction	BRD-K63220166	Homo sapiens	NPC	In Vitro	10 uM	24hr	0.0125698	3.43526	0.00184333	0.177182
L1000_CPC014_HCC515_6H	Characteristic direction	Epoxycholesterol	Homo sapiens	HCC515	In Vitro	10 uM	6hr	0.0125698	3.43526	0.00184333	0.177182
L1000_CPC014_PC3_24H	Characteristic direction	BRD-K23841751	Homo sapiens	PC3	In Vitro	10 uM	24hr	0.0125698	3.43526	0.00184333	0.177182
L1000_CPC016_A549_6H	Characteristic direction	Geldanamycin	Homo sapiens	A549	In Vitro	10 uM	6hr	0.0125698	3.43526	0.00184333	0.177182
L1000_CPC020_PC3_6H	Characteristic direction	Azathioprine	Homo sapiens	PC3	In Vitro	10 uM	6hr	0.0125698	3.43526	0.00184333	0.177182
L1000_ERG005_VCAP_24H	Characteristic direction	Wortmannin	Homo sapiens	VCAP	In Vitro	5 uM	24hr	0.0125698	3.43526	0.00184333	0.177182
L1000_HOG001_MCF7_24H	Characteristic direction	Thiazolopyrimidine	Homo sapiens	MCF7	In Vitro	0.0015 uM	24hr	0.0125698	3.43526	0.00184333	0.177182
L1000_HOG003_MCF7_6H	Characteristic direction	Withaferin-a	Homo sapiens	MCF7	In Vitro	0.3704 uM	6hr	0.0125698	3.43526	0.00184333	0.177182
L1000_LJP001_MCF10A_24H	Characteristic direction	Torin-2	Homo sapiens	MCF10A	In Vitro	10 uM	24hr	0.0125698	3.43526	0.00184333	0.177182
L1000_LJP001_MDAMB231_24H	Characteristic direction	AZD-8055	Homo sapiens	MDAMB231	In Vitro	2 uM	24hr	0.0125698	3.43526	0.00184333	0.177182
L1000_MUC.CP002_NKDBA_24H	Characteristic direction	Fenretinide	Homo sapiens	NKDBA	In Vitro	3.3333 uM	24hr	0.0125698	3.43526	0.00184333	0.177182
TG-GATEs	limma	Moxisylyte	Rattus norvegicus	liver	In Vitro	600 uM	8hr	0.0289901	1.4358	0.00184555	0.861674
DrugMatrix_Codelink	limma	Sparteine	Rattus norvegicus	cardiovascular system	In Vivo	225 mg/kg	3d	0.0248963	2.01845	0.00184682	0.785315
DrugMatrix_Affy	limma	Dexamethasone	Rattus norvegicus	cardiovascular system	In Vivo	limma combined	limma combined	0.0289722	1.42632	0.00185053	0.861394
DrugMatrix_Codelink	limma	Indomethacin	Rattus norvegicus	liver	In Vivo	4.5 mg/kg	24hr	0.0282792	1.6361	0.00185864	0.846374
DrugMatrix_Codelink	limma	Ethosuximide	Rattus norvegicus	cardiovascular system	In Vivo	1200 mg/kg	3d	0.0287009	1.5645	0.00186216	0.855386
L1000_CPC004_PC3_6H	Characteristic direction	Exemestane	Homo sapiens	PC3	In Vitro	10 uM	6hr	0.0131752	3.17117	0.00186964	0.203783
L1000_CPC006_MCF7_24H	Characteristic direction	NF-449	Homo sapiens	MCF7	In Vitro	10 uM	24hr	0.0131752	3.17117	0.00186964	0.203783
L1000_CPC006_SNUC4_6H	Characteristic direction	PIK-75	Homo sapiens	SNUC4	In Vitro	0.09 uM	6hr	0.0131752	3.17117	0.00186964	0.203783
L1000_CPC014_A549_24H	Characteristic direction	Tyrphostin-A9	Homo sapiens	A549	In Vitro	10 uM	24hr	0.0131752	3.17117	0.00186964	0.203783
L1000_CPC014_VCAP_6H	Characteristic direction	EI-346-erlotinib-analog	Homo sapiens	VCAP	In Vitro	10 uM	6hr	0.0131752	3.17117	0.00186964	0.203783
L1000_CPC001_PC3_6H	Characteristic direction	TWS-119	Homo sapiens	PC3	In Vitro	10 uM	6hr	0.0118343	3.76836	0.00187098	0.150549
L1000_CPC001_VCAP_24H	Characteristic direction	Nisoxetine	Homo sapiens	VCAP	In Vitro	10 uM	24hr	0.0118343	3.76836	0.00187098	0.150549
L1000_CPC004_PC3_24H	Characteristic direction	Duloxetine	Homo sapiens	PC3	In Vitro	10 uM	24hr	0.0118343	3.76836	0.00187098	0.150549
L1000_CPC008_VCAP_24H	Characteristic direction	BRD-K36665199	Homo sapiens	VCAP	In Vitro	10 uM	24hr	0.0118343	3.76836	0.00187098	0.150549
L1000_CPC010_A375_6H	Characteristic direction	BRD-K89486464	Homo sapiens	A375	In Vitro	10 uM	6hr	0.0118343	3.76836	0.00187098	0.150549
L1000_CPC011_HT29_6H	Characteristic direction	Nifekalant	Homo sapiens	HT29	In Vitro	10 uM	6hr	0.0118343	3.76836	0.00187098	0.150549
L1000_CPC013_MCF7_6H	Characteristic direction	BRD-K29622226	Homo sapiens	MCF7	In Vitro	10 uM	6hr	0.0118343	3.76836	0.00187098	0.150549
L1000_CPC020_VCAP_6H	Characteristic direction	Albendazole	Homo sapiens	VCAP	In Vitro	10 uM	6hr	0.0118343	3.76836	0.00187098	0.150549
DrugMatrix_Codelink	limma	Dexfenfluramine	Rattus norvegicus	cardiovascular system	In Vivo	limma combined	limma combined	0.0274277	1.7436	0.00187099	0.830585
TG-GATEs	limma	Triamterene	Rattus norvegicus	kidney	In Vivo Single	limma combined	limma combined	0.0286436	1.36206	0.00187143	0.854129
DrugMatrix_Codelink	limma	Lansoprazole	Rattus norvegicus	liver	In Vivo	600 mg/kg	3d	0.0278344	1.69405	0.0018745	0.83834
TG-GATEs	limma	Isoniazid	Rattus norvegicus	liver	In Vivo Single	limma combined	limma combined	0.0271739	1.77217	0.00187491	0.825451
DrugMatrix_Codelink	limma	Cobalt(ii) acetylacetonate	Rattus norvegicus	kidney	In Vivo	100 mg/kg	3d	0.0113422	5.09518	0.0018831	0.60116
TG-GATEs_fenofibrate_in_vitro, TG-GATEs_clofibrate_in_vitro, TG-GATEs_gemfibrozil_in_vitro	Characteristic direction	Triglyceride synthesis inhibitor	Homo sapiens	liver	PharmOmics meta	PharmOmics meta	PharmOmics meta	0.0144928	2.67441	0.00189066	0.267538
TG-GATEs_fenofibrate_in_vitro, TG-GATEs_clofibrate_in_vitro, TG-GATEs_gemfibrozil_in_vitro	Characteristic direction	Peroxisome proliferator-activated receptor alpha agonist	Homo sapiens	liver	PharmOmics meta	PharmOmics meta	PharmOmics meta	0.0144928	2.67441	0.00189066	0.267538
DrugMatrix_Codelink	limma	Salicylamide	Rattus norvegicus	liver	In Vivo	limma combined	limma combined	0.0254403	1.95424	0.0018978	0.793908
L1000_CPC001_HA1E_6H	Characteristic direction	Norethisterone	Homo sapiens	HA1E	In Vitro	10 uM	6hr	0.0125523	3.41889	0.00190126	0.176183
L1000_CPC002_HA1E_6H	Characteristic direction	MDL-28170	Homo sapiens	HA1E	In Vitro	10 uM	6hr	0.0125523	3.41889	0.00190126	0.176183
L1000_CPC003_HCC515_24H	Characteristic direction	SU-1498	Homo sapiens	HCC515	In Vitro	10 uM	24hr	0.0125523	3.41889	0.00190126	0.176183
L1000_CPC004_HT29_6H	Characteristic direction	Brazilin	Homo sapiens	HT29	In Vitro	10 uM	6hr	0.0125523	3.41889	0.00190126	0.176183
L1000_CPC004_HT29_6H	Characteristic direction	Tyrphostin-AG-82	Homo sapiens	HT29	In Vitro	10 uM	6hr	0.0125523	3.41889	0.00190126	0.176183
L1000_CPC004_PC3_6H	Characteristic direction	Alfuzosin	Homo sapiens	PC3	In Vitro	10 uM	6hr	0.0125523	3.41889	0.00190126	0.176183
L1000_CPC005_HCC515_6H	Characteristic direction	HTMT	Homo sapiens	HCC515	In Vitro	10 uM	6hr	0.0125523	3.41889	0.00190126	0.176183
L1000_CPC006_HEPG2_6H	Characteristic direction	Parthenolide	Homo sapiens	HEPG2	In Vitro	20 uM	6hr	0.0125523	3.41889	0.00190126	0.176183
L1000_CPC006_SNGM_6H	Characteristic direction	Chaetocin	Homo sapiens	SNGM	In Vitro	0.08 uM	6hr	0.0125523	3.41889	0.00190126	0.176183
L1000_CPC006_VCAP_24H	Characteristic direction	Erastin	Homo sapiens	VCAP	In Vitro	4.8 uM	24hr	0.0125523	3.41889	0.00190126	0.176183
L1000_CPC007_HA1E_24H	Characteristic direction	BRD-K71265179	Homo sapiens	HA1E	In Vitro	10 uM	24hr	0.0125523	3.41889	0.00190126	0.176183
L1000_CPC008_HCC515_6H	Characteristic direction	BRD-K90912239	Homo sapiens	HCC515	In Vitro	10 uM	6hr	0.0125523	3.41889	0.00190126	0.176183
L1000_CPC008_PC3_6H	Characteristic direction	BRD-K56489029	Homo sapiens	PC3	In Vitro	10 uM	6hr	0.0125523	3.41889	0.00190126	0.176183
L1000_CPC010_PC3_24H	Characteristic direction	PSH-022	Homo sapiens	PC3	In Vitro	10 uM	24hr	0.0125523	3.41889	0.00190126	0.176183
L1000_CPC013_HCC515_6H	Characteristic direction	Deforolimus	Homo sapiens	HCC515	In Vitro	10 uM	6hr	0.0125523	3.41889	0.00190126	0.176183
L1000_CPC014_A549_24H	Characteristic direction	OSI-027	Homo sapiens	A549	In Vitro	10 uM	24hr	0.0125523	3.41889	0.00190126	0.176183
L1000_CPC014_PC3_24H	Characteristic direction	Reversine	Homo sapiens	PC3	In Vitro	10 uM	24hr	0.0125523	3.41889	0.00190126	0.176183
L1000_CPC014_PHH_24H	Characteristic direction	H-9	Homo sapiens	PHH	In Vitro	10 uM	24hr	0.0125523	3.41889	0.00190126	0.176183
L1000_CPC014_SKB_24H	Characteristic direction	Masitinib	Homo sapiens	SKB	In Vitro	10 uM	24hr	0.0125523	3.41889	0.00190126	0.176183
L1000_CPC020_A375_6H	Characteristic direction	Mefloquine	Homo sapiens	A375	In Vitro	10 uM	6hr	0.0125523	3.41889	0.00190126	0.176183
L1000_CPC020_A375_6H	Characteristic direction	Dipyridamole	Homo sapiens	A375	In Vitro	10 uM	6hr	0.0125523	3.41889	0.00190126	0.176183
L1000_CPC020_A549_6H	Characteristic direction	Acetylcholine	Homo sapiens	A549	In Vitro	10 uM	6hr	0.0125523	3.41889	0.00190126	0.176183
L1000_DOS057_A549_24H	Characteristic direction	Wortmannin	Homo sapiens	A549	In Vitro	10 uM	24hr	0.0125523	3.41889	0.00190126	0.176183
L1000_DOSBIO002_MCF7_24H	Characteristic direction	Wortmannin	Homo sapiens	MCF7	In Vitro	3.33333 uM	24hr	0.0125523	3.41889	0.00190126	0.176183
L1000_DOSBIO002_NPC_24H	Characteristic direction	Troglitazone	Homo sapiens	NPC	In Vitro	3.33333 uM	24hr	0.0125523	3.41889	0.00190126	0.176183
L1000_ERG015_VCAP_6H	Characteristic direction	LY-294002	Homo sapiens	VCAP	In Vitro	2 uM	6hr	0.0125523	3.41889	0.00190126	0.176183
L1000_HOG001_MCF7_24H	Characteristic direction	Piperlongumine	Homo sapiens	MCF7	In Vitro	10 uM	24hr	0.0125523	3.41889	0.00190126	0.176183
L1000_LJP002_BT20_6H	Characteristic direction	Foretinib	Homo sapiens	BT20	In Vitro	10 uM	6hr	0.0125523	3.41889	0.00190126	0.176183
L1000_CPC006_A375_24H	Characteristic direction	SA-1478088	Homo sapiens	A375	In Vitro	10 uM	24hr	0.0136816	2.96417	0.00190169	0.225776
L1000_CPC007_HA1E_24H	Characteristic direction	BRD-K73610817	Homo sapiens	HA1E	In Vitro	10 uM	24hr	0.0136816	2.96417	0.00190169	0.225776
L1000_CPC001_HA1E_24H	Characteristic direction	LY-456236	Homo sapiens	HA1E	In Vitro	10 uM	24hr	0.0131579	3.15861	0.00192215	0.203219
L1000_CPC003_PC3_24H	Characteristic direction	NNC-55-0396	Homo sapiens	PC3	In Vitro	10 uM	24hr	0.0131579	3.15861	0.00192215	0.203219
L1000_CPC005_PC3_24H	Characteristic direction	Etazolate	Homo sapiens	PC3	In Vitro	10 uM	24hr	0.0131579	3.15861	0.00192215	0.203219
L1000_CPC007_HA1E_6H	Characteristic direction	BRD-K07668032	Homo sapiens	HA1E	In Vitro	10 uM	6hr	0.0131579	3.15861	0.00192215	0.203219
L1000_CPC014_SKB_24H	Characteristic direction	Cediranib	Homo sapiens	SKB	In Vitro	10 uM	24hr	0.0131579	3.15861	0.00192215	0.203219
L1000_CPC017_A549_6H	Characteristic direction	Geldanamycin	Homo sapiens	A549	In Vitro	10 uM	6hr	0.0131579	3.15861	0.00192215	0.203219
L1000_CPD001_MCF7_6H	Characteristic direction	Perhexiline	Homo sapiens	MCF7	In Vitro	10 uM	6hr	0.0131579	3.15861	0.00192215	0.203219
L1000_DEB001_MCF7_6H	Characteristic direction	Radicicol	Homo sapiens	MCF7	In Vitro	5 uM	6hr	0.0131579	3.15861	0.00192215	0.203219
L1000_ERG005_VCAP_48H	Characteristic direction	Vorinostat	Homo sapiens	VCAP	In Vitro	1 uM	2d	0.0131579	3.15861	0.00192215	0.203219
L1000_HOG003_MCF7_24H	Characteristic direction	Idarubicin	Homo sapiens	MCF7	In Vitro	0.3704 uM	24hr	0.0131579	3.15861	0.00192215	0.203219
TG-GATEs	limma	Iproniazid	Rattus norvegicus	liver	In Vivo Repeat	60 mg/kg	29d	0.0229469	2.21817	0.00192334	0.755414
DrugMatrix_Affy	limma	Beta-estradiol	Rattus norvegicus	liver	In Vitro	250 uM	16hr	0.0285004	1.34845	0.0019241	0.851195
DrugMatrix_Codelink	limma	Gabapentin	Rattus norvegicus	cardiovascular system	In Vivo	limma combined	limma combined	0.0265184	1.83718	0.00192818	0.814378
DrugMatrix_Affy	limma	Atorvastatin	Rattus norvegicus	kidney	In Vivo	300 mg/kg	3d	0.0272727	1.75405	0.00193054	0.827721
TG-GATEs	limma	Cyclophosphamide	Rattus norvegicus	liver	In Vivo Repeat	limma combined	limma combined	0.0286011	1.57386	0.00193104	0.8535
TG-GATEs	limma	Carboplatin	Rattus norvegicus	liver	In Vitro	600 uM	8hr	0.0289449	1.42846	0.00193133	0.860626
TG-GATEs	limma	Thioacetamide	Rattus norvegicus	kidney	In Vivo Single	45 mg/kg	9hr	0.0266889	1.81799	0.00193412	0.817661
GSE39291	Characteristic direction	Menadione	Homo sapiens	liver	PharmOmics meta	PharmOmics meta	PharmOmics meta	0.0118168	3.74625	0.00193764	0.150018
GSE39291	Characteristic direction	Hemostatic	Homo sapiens	liver	PharmOmics meta	PharmOmics meta	PharmOmics meta	0.0118168	3.74625	0.00193764	0.150018
L1000_CPC003_PC3_24H	Characteristic direction	Hydrocortisone	Homo sapiens	PC3	In Vitro	10 uM	24hr	0.0118168	3.74625	0.00193764	0.150018
L1000_CPC003_PC3_6H	Characteristic direction	BRD-K08438429	Homo sapiens	PC3	In Vitro	10 uM	6hr	0.0118168	3.74625	0.00193764	0.150018
L1000_CPC004_HEPG2_6H	Characteristic direction	Albendazole	Homo sapiens	HEPG2	In Vitro	10 uM	6hr	0.0118168	3.74625	0.00193764	0.150018
L1000_CPC004_VCAP_24H	Characteristic direction	Flunarizine	Homo sapiens	VCAP	In Vitro	10 uM	24hr	0.0118168	3.74625	0.00193764	0.150018
L1000_CPC005_MCF7_24H	Characteristic direction	Dubinidine	Homo sapiens	MCF7	In Vitro	10 uM	24hr	0.0118168	3.74625	0.00193764	0.150018
L1000_CPC006_A375_6H	Characteristic direction	ERK-inhibitor-11E	Homo sapiens	A375	In Vitro	0.5 uM	6hr	0.0118168	3.74625	0.00193764	0.150018
L1000_CPC006_THP1_6H	Characteristic direction	Purmorphamine	Homo sapiens	THP1	In Vitro	44.4 uM	6hr	0.0118168	3.74625	0.00193764	0.150018
L1000_CPC007_VCAP_24H	Characteristic direction	BRD-K93443135	Homo sapiens	VCAP	In Vitro	10 uM	24hr	0.0118168	3.74625	0.00193764	0.150018
L1000_CPC008_MCF7_6H	Characteristic direction	BRD-K87726525	Homo sapiens	MCF7	In Vitro	10 uM	6hr	0.0118168	3.74625	0.00193764	0.150018
L1000_CPC009_MCF7_6H	Characteristic direction	MW-RAS9	Homo sapiens	MCF7	In Vitro	10 uM	6hr	0.0118168	3.74625	0.00193764	0.150018
L1000_CPC009_PC3_6H	Characteristic direction	Glycopyrrolate	Homo sapiens	PC3	In Vitro	10 uM	6hr	0.0118168	3.74625	0.00193764	0.150018
L1000_CPC014_HA1E_6H	Characteristic direction	WZ-4002	Homo sapiens	HA1E	In Vitro	10 uM	6hr	0.0118168	3.74625	0.00193764	0.150018
L1000_HOG001_A549_24H	Characteristic direction	Sildenafil	Homo sapiens	A549	In Vitro	0.0045 uM	24hr	0.0118168	3.74625	0.00193764	0.150018
L1000_NMH002_NPC_24H	Characteristic direction	GSK-3-inhibitor-IX	Homo sapiens	NPC	In Vitro	10 uM	24hr	0.0118168	3.74625	0.00193764	0.150018
DrugMatrix_Affy	limma	Ketoconazole	Rattus norvegicus	liver	In Vivo	227 mg/kg	3d	0.0277966	1.69045	0.00194174	0.837362
DrugMatrix_Codelink	limma	Mefenamic acid	Rattus norvegicus	liver	In Vivo	93 mg/kg	3d	0.0153584	3.46569	0.00195014	0.650796
L1000_CPC005_VCAP_24H	Characteristic direction	Amisulpride	Homo sapiens	VCAP	In Vitro	10 uM	24hr	0.0109546	4.21041	0.00195284	0.118648
L1000_CPC001_VCAP_6H	Characteristic direction	L-368899	Homo sapiens	VCAP	In Vitro	10 uM	6hr	0.0125348	3.40268	0.00196064	0.175394
L1000_CPC002_PC3_6H	Characteristic direction	L-745870	Homo sapiens	PC3	In Vitro	10 uM	6hr	0.0125348	3.40268	0.00196064	0.175394
L1000_CPC005_HA1E_24H	Characteristic direction	Indirubin	Homo sapiens	HA1E	In Vitro	10 uM	24hr	0.0125348	3.40268	0.00196064	0.175394
L1000_CPC005_HA1E_24H	Characteristic direction	Thapsigargin	Homo sapiens	HA1E	In Vitro	10 uM	24hr	0.0125348	3.40268	0.00196064	0.175394
L1000_CPC005_VCAP_24H	Characteristic direction	Alimemazine	Homo sapiens	VCAP	In Vitro	10 uM	24hr	0.0125348	3.40268	0.00196064	0.175394
L1000_CPC006_HCC515_24H	Characteristic direction	Curcumin	Homo sapiens	HCC515	In Vitro	13.57 uM	24hr	0.0125348	3.40268	0.00196064	0.175394
L1000_CPC006_HT29_24H	Characteristic direction	Purmorphamine	Homo sapiens	HT29	In Vitro	44.4 uM	24hr	0.0125348	3.40268	0.00196064	0.175394
L1000_CPC006_RKO_6H	Characteristic direction	Pyrvinium-pamoate	Homo sapiens	RKO	In Vitro	10 uM	6hr	0.0125348	3.40268	0.00196064	0.175394
L1000_CPC006_VCAP_6H	Characteristic direction	YK-4279	Homo sapiens	VCAP	In Vitro	10 uM	6hr	0.0125348	3.40268	0.00196064	0.175394
L1000_CPC013_MCF7_6H	Characteristic direction	ZM-447439	Homo sapiens	MCF7	In Vitro	10 uM	6hr	0.0125348	3.40268	0.00196064	0.175394
L1000_CPC014_SKB_24H	Characteristic direction	SB-525334	Homo sapiens	SKB	In Vitro	10 uM	24hr	0.0125348	3.40268	0.00196064	0.175394
L1000_CPC020_MCF7_6H	Characteristic direction	Raloxifene	Homo sapiens	MCF7	In Vitro	10 uM	6hr	0.0125348	3.40268	0.00196064	0.175394
L1000_CPD003_PC3_24H	Characteristic direction	Scopolamine	Homo sapiens	PC3	In Vitro	10 uM	24hr	0.0125348	3.40268	0.00196064	0.175394
L1000_ERG003_VCAP_24H	Characteristic direction	BRD-K90735586	Homo sapiens	VCAP	In Vitro	30 uM	24hr	0.0125348	3.40268	0.00196064	0.175394
L1000_HOG001_MCF7_24H	Characteristic direction	Triptolide	Homo sapiens	MCF7	In Vitro	0.0412 uM	24hr	0.0125348	3.40268	0.00196064	0.175394
L1000_HOG001_MCF7_24H	Characteristic direction	Methylene-blue	Homo sapiens	MCF7	In Vitro	3.33 uM	24hr	0.0125348	3.40268	0.00196064	0.175394
L1000_HOG002_A549_6H	Characteristic direction	Trichostatin-a	Homo sapiens	A549	In Vitro	0.3704 uM	6hr	0.0125348	3.40268	0.00196064	0.175394
L1000_LJP001_MCF7_24H	Characteristic direction	Vemurafenib	Homo sapiens	MCF7	In Vitro	0.4 uM	24hr	0.0125348	3.40268	0.00196064	0.175394
L1000_LJP001_MDAMB231_24H	Characteristic direction	JW-7-24-1	Homo sapiens	MDAMB231	In Vitro	10 uM	24hr	0.0125348	3.40268	0.00196064	0.175394
L1000_LJP002_HS578T_24H	Characteristic direction	Dovitinib	Homo sapiens	HS578T	In Vitro	2 uM	24hr	0.0125348	3.40268	0.00196064	0.175394
L1000_LJP002_MCF10A_6H	Characteristic direction	PF-431396	Homo sapiens	MCF10A	In Vitro	0.08 uM	6hr	0.0125348	3.40268	0.00196064	0.175394
DrugMatrix_Affy	limma	Imatinib	Rattus norvegicus	liver	In Vivo	limma combined	limma combined	0.0284281	1.59964	0.00196252	0.849972
DrugMatrix_Codelink	limma	1-naphthyl isothiocyanate	Rattus norvegicus	kidney	In Vivo	60 mg/kg	3d	0.0287703	1.53314	0.00196329	0.856923
TG-GATEs	limma	Diazepam	Rattus norvegicus	liver	In Vivo Single	limma combined	limma combined	0.0269841	1.78223	0.00196419	0.822342
GSE6216, DrugMatrix_DEXAMETHASONE_kidney, E-GEOD-58438, DrugMatrix_HYDROCORTISONE_kidney, DrugMatrix_PREDNISOLONE_kidney, DrugMatrix_CORTISONE_kidney	Characteristic direction	Glucocorticoid receptor agonist	Rattus norvegicus	kidney	PharmOmics meta	PharmOmics meta	PharmOmics meta	0.0278699	1.67845	0.00196437	0.839109
DrugMatrix_Codelink	limma	Clotrimazole	Rattus norvegicus	liver	In Vivo	52 mg/kg	3d	0.0219072	2.33204	0.00196615	0.741931
TG-GATEs	limma	Nifedipine	Rattus norvegicus	liver	In Vivo Single	1000 mg/kg	24hr	0.0287465	1.53803	0.00196889	0.856225
DrugMatrix_Affy	limma	Lansoprazole	Rattus norvegicus	liver	In Vitro	limma combined	limma combined	0.0270153	1.32222	0.00197	0.822691
DrugMatrix_Codelink	limma	Ergocalciferol	Rattus norvegicus	cardiovascular system	In Vivo	15 mg/kg	5d	0.0286703	1.55411	0.00197405	0.854758
L1000_CPC002_HA1E_6H	Characteristic direction	Prostaglandin-b2	Homo sapiens	HA1E	In Vitro	10 uM	6hr	0.0131406	3.14614	0.00197585	0.202671
L1000_CPC003_HCC515_24H	Characteristic direction	Penfluridol	Homo sapiens	HCC515	In Vitro	10 uM	24hr	0.0131406	3.14614	0.00197585	0.202671
L1000_CPC012_SKB_24H	Characteristic direction	BRD-K04188046	Homo sapiens	SKB	In Vitro	10 uM	24hr	0.0131406	3.14614	0.00197585	0.202671
L1000_CPC013_MCF7_24H	Characteristic direction	STOCK1S-03920	Homo sapiens	MCF7	In Vitro	10 uM	24hr	0.0131406	3.14614	0.00197585	0.202671
TG-GATEs	limma	Tacrine	Rattus norvegicus	liver	In Vitro	limma combined	limma combined	0.0288967	1.414	0.00198125	0.859438
DrugMatrix_Codelink	limma	Sotalol	Rattus norvegicus	liver	In Vitro	limma combined	limma combined	0.02894	1.4527	0.00198308	0.860556
DrugMatrix_Affy	limma	Sulindac	Rattus norvegicus	cardiovascular system	In Vivo	132 mg/kg	5d	0.0289256	1.47115	0.00198566	0.860242
DrugMatrix_Affy	limma	Colchicine	Rattus norvegicus	liver	In Vitro	2000 uM	24hr	0.0285656	1.35524	0.00198717	0.852801
DrugMatrix_ETHACRYNIC ACID_kidney, DrugMatrix_FUROSEMIDE_kidney	Characteristic direction	Na-K-Cl cotransporter inhibitor	Rattus norvegicus	kidney	PharmOmics meta	PharmOmics meta	PharmOmics meta	0.0233645	2.1615	0.00198796	0.761702
DrugMatrix_Codelink	limma	Labetalol	Rattus norvegicus	cardiovascular system	In Vivo	limma combined	limma combined	0.0271108	1.76531	0.00198838	0.823914
DrugMatrix_Codelink	limma	Vancomycin	Rattus norvegicus	kidney	In Vivo	limma combined	limma combined	0.0271108	1.76531	0.00198838	0.823914
DrugMatrix_Codelink	limma	Cytarabine	Rattus norvegicus	liver	In Vivo	487 mg/kg	5d	0.025641	1.92024	0.00199726	0.797401
DrugMatrix_Codelink	limma	Losartan	Rattus norvegicus	kidney	In Vivo	limma combined	limma combined	0.025641	1.92024	0.00199726	0.797401
DrugMatrix_Codelink	limma	Rifabutin	Rattus norvegicus	liver	In Vivo	limma combined	limma combined	0.0286561	1.55301	0.00200199	0.854338
L1000_CPC003_VCAP_24H	Characteristic direction	SDZ-WAG-994	Homo sapiens	VCAP	In Vitro	10 uM	24hr	0.0117994	3.72441	0.00200616	0.149518
L1000_CPC004_HT29_6H	Characteristic direction	GW-5074	Homo sapiens	HT29	In Vitro	10 uM	6hr	0.0117994	3.72441	0.00200616	0.149518
L1000_CPC007_MCF7_24H	Characteristic direction	K784-3131	Homo sapiens	MCF7	In Vitro	10 uM	24hr	0.0117994	3.72441	0.00200616	0.149518
L1000_CPC009_A549_6H	Characteristic direction	Azithromycin	Homo sapiens	A549	In Vitro	10 uM	6hr	0.0117994	3.72441	0.00200616	0.149518
L1000_CPC010_PC3_6H	Characteristic direction	BRD-K06765193	Homo sapiens	PC3	In Vitro	10 uM	6hr	0.0117994	3.72441	0.00200616	0.149518
L1000_CPC013_A549_24H	Characteristic direction	BRD-A25416824	Homo sapiens	A549	In Vitro	10 uM	24hr	0.0117994	3.72441	0.00200616	0.149518
L1000_CPC020_PC3_24H	Characteristic direction	Flecainide	Homo sapiens	PC3	In Vitro	10 uM	24hr	0.0117994	3.72441	0.00200616	0.149518
L1000_LJP001_HS578T_6H	Characteristic direction	GSK-1070916	Homo sapiens	HS578T	In Vitro	2 uM	6hr	0.0117994	3.72441	0.00200616	0.149518
L1000_PRISM001_PC3_24H	Characteristic direction	MLN-8054	Homo sapiens	PC3	In Vitro	10 uM	24hr	0.0117994	3.72441	0.00200616	0.149518
TG-GATEs	limma	Hepatocyte growth factor, human	Homo sapiens	liver	In Vitro	50 ng/mL	2hr	0.00733945	8.17342	0.00201082	0.0545548
DrugMatrix_LORATADINE_heart, DrugMatrix_DEXCHLORPHENIRAMINE_heart, DrugMatrix_TERFENADINE_heart	Characteristic direction	H1 receptor antagonist	Rattus norvegicus	cardiovascular system	PharmOmics meta	PharmOmics meta	PharmOmics meta	0.0273466	1.73521	0.00201743	0.829118
DrugMatrix_Codelink	limma	Clofibrate	Rattus norvegicus	liver	In Vivo	500 mg/kg	24hr	0.0213049	2.39685	0.0020183	0.73243
DrugMatrix_Codelink	limma	Isoprenaline	Rattus norvegicus	cardiovascular system	In Vivo	15 mg/kg	3d	0.0224159	2.26302	0.00201981	0.748568
L1000_CPC001_HA1E_24H	Characteristic direction	Rottlerin	Homo sapiens	HA1E	In Vitro	10 uM	24hr	0.0125174	3.38662	0.00202149	0.174749
L1000_CPC001_HA1E_24H	Characteristic direction	IKK-2-inhibitor-V	Homo sapiens	HA1E	In Vitro	10 uM	24hr	0.0125174	3.38662	0.00202149	0.174749
L1000_CPC002_HA1E_6H	Characteristic direction	PD-198306	Homo sapiens	HA1E	In Vitro	10 uM	6hr	0.0125174	3.38662	0.00202149	0.174749
L1000_CPC002_HCC515_6H	Characteristic direction	U-0126	Homo sapiens	HCC515	In Vitro	10 uM	6hr	0.0125174	3.38662	0.00202149	0.174749
L1000_CPC003_HA1E_6H	Characteristic direction	SSR-69071	Homo sapiens	HA1E	In Vitro	10 uM	6hr	0.0125174	3.38662	0.00202149	0.174749
L1000_CPC005_MCF7_24H	Characteristic direction	BNTX	Homo sapiens	MCF7	In Vitro	10 uM	24hr	0.0125174	3.38662	0.00202149	0.174749
L1000_CPC006_HA1E_24H	Characteristic direction	Triptolide	Homo sapiens	HA1E	In Vitro	0.08 uM	24hr	0.0125174	3.38662	0.00202149	0.174749
L1000_CPC006_HEC108_6H	Characteristic direction	Parthenolide	Homo sapiens	HEC108	In Vitro	20 uM	6hr	0.0125174	3.38662	0.00202149	0.174749
L1000_CPC006_MCF7_24H	Characteristic direction	BRD-K30064966	Homo sapiens	MCF7	In Vitro	11.1 uM	24hr	0.0125174	3.38662	0.00202149	0.174749
L1000_CPC006_VCAP_6H	Characteristic direction	Rottlerin	Homo sapiens	VCAP	In Vitro	9.68 uM	6hr	0.0125174	3.38662	0.00202149	0.174749
L1000_CPC010_MCF7_24H	Characteristic direction	BRD-K37393297	Homo sapiens	MCF7	In Vitro	10 uM	24hr	0.0125174	3.38662	0.00202149	0.174749
L1000_CPC011_VCAP_24H	Characteristic direction	Exemestane	Homo sapiens	VCAP	In Vitro	10 uM	24hr	0.0125174	3.38662	0.00202149	0.174749
L1000_CPC011_VCAP_24H	Characteristic direction	Crotamiton	Homo sapiens	VCAP	In Vitro	10 uM	24hr	0.0125174	3.38662	0.00202149	0.174749
L1000_CPC012_VCAP_6H	Characteristic direction	BRD-K47709646	Homo sapiens	VCAP	In Vitro	10 uM	6hr	0.0125174	3.38662	0.00202149	0.174749
L1000_CPC013_PC3_6H	Characteristic direction	BRD-K69569876	Homo sapiens	PC3	In Vitro	10 uM	6hr	0.0125174	3.38662	0.00202149	0.174749
L1000_CPC014_A375_6H	Characteristic direction	PD-173074	Homo sapiens	A375	In Vitro	10 uM	6hr	0.0125174	3.38662	0.00202149	0.174749
L1000_CPC014_A549_24H	Characteristic direction	GSK-1070916	Homo sapiens	A549	In Vitro	10 uM	24hr	0.0125174	3.38662	0.00202149	0.174749
L1000_CPC014_VCAP_24H	Characteristic direction	KIN001-127	Homo sapiens	VCAP	In Vitro	10 uM	24hr	0.0125174	3.38662	0.00202149	0.174749
L1000_LJP001_SKBR3_24H	Characteristic direction	Neratinib	Homo sapiens	SKBR3	In Vitro	10 uM	24hr	0.0125174	3.38662	0.00202149	0.174749
L1000_CPC004_PC3_6H	Characteristic direction	Forskolin	Homo sapiens	PC3	In Vitro	10 uM	6hr	0.0131234	3.13377	0.00203075	0.201801
L1000_CPC006_HA1E_24H	Characteristic direction	PF-750	Homo sapiens	HA1E	In Vitro	80 uM	24hr	0.0131234	3.13377	0.00203075	0.201801
L1000_CPC006_PL21_6H	Characteristic direction	ISOX	Homo sapiens	PL21	In Vitro	10 uM	6hr	0.0131234	3.13377	0.00203075	0.201801
L1000_CPC008_A549_6H	Characteristic direction	BRD-K30351863	Homo sapiens	A549	In Vitro	10 uM	6hr	0.0131234	3.13377	0.00203075	0.201801
L1000_DOS056_MCF7_24H	Characteristic direction	Geldanamycin	Homo sapiens	MCF7	In Vitro	10 uM	24hr	0.0131234	3.13377	0.00203075	0.201801
L1000_HOG003_MCF7_6H	Characteristic direction	Trichostatin-a	Homo sapiens	MCF7	In Vitro	1.11 uM	6hr	0.0131234	3.13377	0.00203075	0.201801
DrugMatrix_Codelink	limma	Valdecoxib	Rattus norvegicus	kidney	In Vivo	404 mg/kg	5d	0.00972763	6.22786	0.00203669	0.581109
DrugMatrix_Codelink	limma	Famciclovir	Rattus norvegicus	bone marrow	In Vivo	112 mg/kg	6hr	0.0288618	1.49086	0.00203911	0.858949
DrugMatrix_Codelink	limma	Chlorpyrifos	Rattus norvegicus	kidney	In Vivo	limma combined	limma combined	0.0280549	1.64524	0.00203929	0.842672
DrugMatrix_Codelink	limma	Irinotecan	Rattus norvegicus	kidney	In Vivo	5 mg/kg	3d	0.0253659	1.94313	0.00204049	0.792301
DrugMatrix_Codelink	limma	Sotalol	Rattus norvegicus	liver	In Vivo	2000 mg/kg	5d	0.0247934	2.00141	0.00204681	0.784512
TG-GATEs	limma	Cisplatin	Rattus norvegicus	kidney	In Vivo Single	3 mg/kg	9hr	0.0288258	1.50263	0.00204732	0.858181
DrugMatrix_Affy	limma	Allyl alcohol	Rattus norvegicus	liver	In Vitro	limma combined	limma combined	0.028764	1.52016	0.00205271	0.856714
DrugMatrix_Codelink	limma	Atorvastatin	Rattus norvegicus	liver	In Vivo	300 mg/kg	3d	0.0285714	1.56273	0.0020531	0.852976
DrugMatrix_DANAZOL_hepatocyte, DrugMatrix_DANAZOL_liver, TG-GATEs_in_vitro, TG-GATEs_in_vivo_single, TG-GATEs_in_vivo_repeat	Characteristic direction	Danazol	Rattus norvegicus	liver	PharmOmics meta	PharmOmics meta	PharmOmics meta	0.0264505	1.82891	0.00205501	0.812736
DrugMatrix_DANAZOL_hepatocyte, DrugMatrix_DANAZOL_liver, TG-GATEs_danazol_in_vitro, TG-GATEs_danazol_in_vivo_single, TG-GATEs_danazol_in_vivo_repeat	Characteristic direction	Anti-endometriosis	Rattus norvegicus	liver	PharmOmics meta	PharmOmics meta	PharmOmics meta	0.0264505	1.82891	0.00205501	0.812736
DrugMatrix_DANAZOL_hepatocyte, DrugMatrix_DANAZOL_liver, TG-GATEs_danazol_in_vitro, TG-GATEs_danazol_in_vivo_single, TG-GATEs_danazol_in_vivo_repeat	Characteristic direction	Anterior pituitary suppressant	Rattus norvegicus	liver	PharmOmics meta	PharmOmics meta	PharmOmics meta	0.0264505	1.82891	0.00205501	0.812736
DrugMatrix_Codelink	limma	Cortisone	Rattus norvegicus	cardiovascular system	In Vivo	limma combined	limma combined	0.0264505	1.82891	0.00205501	0.812736
DrugMatrix_Codelink	limma	L-phenylephrine	Rattus norvegicus	cardiovascular system	In Vivo	limma combined	limma combined	0.0273264	1.73313	0.00205556	0.828804
TG-GATEs	limma	Acetaminophen	Homo sapiens	liver	In Vitro	limma combined	limma combined	0.0157155	2.18362	0.00207386	0.33387
DrugMatrix_Codelink	limma	Acetaminophen	Rattus norvegicus	kidney	In Vivo	100 mg/kg	6hr	0.0113208	4.98849	0.00207514	0.600915
GSE61002	Characteristic direction	Bexarotene	Homo sapiens	nervous system	PharmOmics meta	PharmOmics meta	PharmOmics meta	0.011782	3.70282	0.00207657	0.148922
GSE73935	Characteristic direction	Topotecan	Homo sapiens	ovary	PharmOmics meta	PharmOmics meta	PharmOmics meta	0.011782	3.70282	0.00207657	0.148922
GSE73935	Characteristic direction	Topoisomerase I inhibitor	Homo sapiens	ovary	PharmOmics meta	PharmOmics meta	PharmOmics meta	0.011782	3.70282	0.00207657	0.148922
L1000_CPC002_PC3_24H	Characteristic direction	Tangeritin	Homo sapiens	PC3	In Vitro	10 uM	24hr	0.011782	3.70282	0.00207657	0.148922
L1000_CPC003_PC3_24H	Characteristic direction	BRD-K72462751	Homo sapiens	PC3	In Vitro	10 uM	24hr	0.011782	3.70282	0.00207657	0.148922
L1000_CPC005_VCAP_6H	Characteristic direction	Dihydroergocristine	Homo sapiens	VCAP	In Vitro	10 uM	6hr	0.011782	3.70282	0.00207657	0.148922
L1000_CPC006_A375_6H	Characteristic direction	Atorvastatin	Homo sapiens	A375	In Vitro	10 uM	6hr	0.011782	3.70282	0.00207657	0.148922
L1000_CPC006_LOVO_6H	Characteristic direction	Curcumin	Homo sapiens	LOVO	In Vitro	48 uM	6hr	0.011782	3.70282	0.00207657	0.148922
L1000_CPC006_SW620_6H	Characteristic direction	MLN-2238	Homo sapiens	SW620	In Vitro	10 uM	6hr	0.011782	3.70282	0.00207657	0.148922
L1000_CPC009_VCAP_24H	Characteristic direction	Celecoxib	Homo sapiens	VCAP	In Vitro	10 uM	24hr	0.011782	3.70282	0.00207657	0.148922
L1000_CPC011_VCAP_6H	Characteristic direction	Tadalafil	Homo sapiens	VCAP	In Vitro	10 uM	6hr	0.011782	3.70282	0.00207657	0.148922
L1000_CPC012_HT29_6H	Characteristic direction	BRD-K40094191	Homo sapiens	HT29	In Vitro	10 uM	6hr	0.011782	3.70282	0.00207657	0.148922
L1000_CPC013_HEPG2_6H	Characteristic direction	BRD-A57107094	Homo sapiens	HEPG2	In Vitro	10 uM	6hr	0.011782	3.70282	0.00207657	0.148922
L1000_CPC014_VCAP_24H	Characteristic direction	BRD-K69516039	Homo sapiens	VCAP	In Vitro	10 uM	24hr	0.011782	3.70282	0.00207657	0.148922
L1000_DOS006_VCAP_6H	Characteristic direction	Fulvestrant	Homo sapiens	VCAP	In Vitro	10 uM	6hr	0.011782	3.70282	0.00207657	0.148922
L1000_NMH002_NPC_24H	Characteristic direction	Decitabine	Homo sapiens	NPC	In Vitro	10 uM	24hr	0.011782	3.70282	0.00207657	0.148922
L1000_CPC001_PC3_6H	Characteristic direction	Clobetasol	Homo sapiens	PC3	In Vitro	10 uM	6hr	0.0125	3.37071	0.00208384	0.17396
L1000_CPC001_VCAP_24H	Characteristic direction	EMD-41000	Homo sapiens	VCAP	In Vitro	10 uM	24hr	0.0125	3.37071	0.00208384	0.17396
L1000_CPC002_HCC515_24H	Characteristic direction	RO-15-4513	Homo sapiens	HCC515	In Vitro	10 uM	24hr	0.0125	3.37071	0.00208384	0.17396
L1000_CPC004_HA1E_24H	Characteristic direction	Rhamnetin	Homo sapiens	HA1E	In Vitro	10 uM	24hr	0.0125	3.37071	0.00208384	0.17396
L1000_CPC005_HA1E_24H	Characteristic direction	Chromanol	Homo sapiens	HA1E	In Vitro	10 uM	24hr	0.0125	3.37071	0.00208384	0.17396
L1000_CPC005_HA1E_24H	Characteristic direction	Dilazep	Homo sapiens	HA1E	In Vitro	10 uM	24hr	0.0125	3.37071	0.00208384	0.17396
L1000_CPC005_HA1E_6H	Characteristic direction	Indirubin	Homo sapiens	HA1E	In Vitro	10 uM	6hr	0.0125	3.37071	0.00208384	0.17396
L1000_CPC005_HT29_6H	Characteristic direction	Dilazep	Homo sapiens	HT29	In Vitro	10 uM	6hr	0.0125	3.37071	0.00208384	0.17396
L1000_CPC005_MCF7_6H	Characteristic direction	Nicotine	Homo sapiens	MCF7	In Vitro	10 uM	6hr	0.0125	3.37071	0.00208384	0.17396
L1000_CPC006_HA1E_24H	Characteristic direction	Tyrphostin-1	Homo sapiens	HA1E	In Vitro	10 uM	24hr	0.0125	3.37071	0.00208384	0.17396
L1000_CPC006_HCC515_6H	Characteristic direction	BRD-K41087962	Homo sapiens	HCC515	In Vitro	0.63 uM	6hr	0.0125	3.37071	0.00208384	0.17396
L1000_CPC006_HEC108_6H	Characteristic direction	NSC-632839	Homo sapiens	HEC108	In Vitro	10 uM	6hr	0.0125	3.37071	0.00208384	0.17396
L1000_CPC006_MCF7_6H	Characteristic direction	SB-225002	Homo sapiens	MCF7	In Vitro	11.1 uM	6hr	0.0125	3.37071	0.00208384	0.17396
L1000_CPC006_SW948_6H	Characteristic direction	ERK-inhibitor-11E	Homo sapiens	SW948	In Vitro	0.5 uM	6hr	0.0125	3.37071	0.00208384	0.17396
L1000_CPC008_A375_24H	Characteristic direction	BRD-K18711687	Homo sapiens	A375	In Vitro	10 uM	24hr	0.0125	3.37071	0.00208384	0.17396
L1000_CPC010_MCF7_6H	Characteristic direction	BRD-A36275421	Homo sapiens	MCF7	In Vitro	10 uM	6hr	0.0125	3.37071	0.00208384	0.17396
L1000_CPC013_HCC515_6H	Characteristic direction	BRD-K85266146	Homo sapiens	HCC515	In Vitro	10 uM	6hr	0.0125	3.37071	0.00208384	0.17396
L1000_CPC014_ASC_24H	Characteristic direction	Razoxane	Homo sapiens	ASC	In Vitro	10 uM	24hr	0.0125	3.37071	0.00208384	0.17396
L1000_CPC014_SKB_24H	Characteristic direction	Deoxycholic-acid	Homo sapiens	SKB	In Vitro	10 uM	24hr	0.0125	3.37071	0.00208384	0.17396
L1000_CPC018_A549_6H	Characteristic direction	Geldanamycin	Homo sapiens	A549	In Vitro	10 uM	6hr	0.0125	3.37071	0.00208384	0.17396
L1000_DOSBIO002_NEU_24H	Characteristic direction	Vorinostat	Homo sapiens	NEU	In Vitro	1.11111 uM	24hr	0.0125	3.37071	0.00208384	0.17396
L1000_HDAC002_PC3_6H	Characteristic direction	Vorinostat	Homo sapiens	PC3	In Vitro	1.25 uM	6hr	0.0125	3.37071	0.00208384	0.17396
L1000_LJP001_HS578T_6H	Characteristic direction	AS-605240	Homo sapiens	HS578T	In Vitro	10 uM	6hr	0.0125	3.37071	0.00208384	0.17396
L1000_LJP001_MCF10A_6H	Characteristic direction	Tivozanib	Homo sapiens	MCF10A	In Vitro	2 uM	6hr	0.0125	3.37071	0.00208384	0.17396
L1000_LJP002_BT20_24H	Characteristic direction	Linsitinib	Homo sapiens	BT20	In Vitro	0.08 uM	24hr	0.0125	3.37071	0.00208384	0.17396
TG-GATEs	limma	Omeprazole	Rattus norvegicus	kidney	In Vivo Repeat	limma combined	limma combined	0.0285858	1.55551	0.00208647	0.853221
L1000_CPC012_HA1E_6H	Characteristic direction	BRD-A10330754	Homo sapiens	HA1E	In Vitro	10 uM	6hr	0.0131062	3.1215	0.00208688	0.20106
L1000_CPC013_PC3_6H	Characteristic direction	BRD-K52678950	Homo sapiens	PC3	In Vitro	10 uM	6hr	0.0131062	3.1215	0.00208688	0.20106
L1000_CPC013_VCAP_6H	Characteristic direction	GSK-461364	Homo sapiens	VCAP	In Vitro	10 uM	6hr	0.0131062	3.1215	0.00208688	0.20106
L1000_LJP002_MDAMB231_24H	Characteristic direction	GSK-2126458	Homo sapiens	MDAMB231	In Vitro	2 uM	24hr	0.0131062	3.1215	0.00208688	0.20106
DrugMatrix_Codelink	limma	Famciclovir	Rattus norvegicus	spleen	In Vivo	112 mg/kg	24hr	0.0237288	2.10751	0.00208803	0.767151
DrugMatrix_Codelink	limma	Oxfendazole	Rattus norvegicus	liver	In Vivo	limma combined	limma combined	0.0262467	1.84636	0.00208811	0.808754
TG-GATEs	limma	Nimesulide	Rattus norvegicus	liver	In Vivo Single	300 mg/kg	6hr	0.0275229	1.70548	0.00209818	0.833031
TG-GATEs_in_vitro, TG-GATEs_in_vivo_single, TG-GATEs_in_vivo_repeat	Characteristic direction	Methyltestosterone	Rattus norvegicus	liver	PharmOmics meta	PharmOmics meta	PharmOmics meta	0.0247678	1.9972	0.00209959	0.784127
TG-GATEs	limma	Methyltestosterone	Rattus norvegicus	liver	In Vivo Repeat	limma combined	limma combined	0.0288782	1.4643	0.00210057	0.859159
L1000_HOG002_A549_6H	Characteristic direction	Withaferin-a	Homo sapiens	A549	In Vitro	10 uM	6hr	0.0136139	2.92462	0.00210141	0.222795
TG-GATEs	limma	Phenobarbital	Homo sapiens	liver	In Vitro	10000 uM	2hr	0.0109204	4.14731	0.00211619	0.117585
DrugMatrix_Codelink	limma	Fluocinolone acetonide	Rattus norvegicus	kidney	In Vivo	2.5 mg/kg	5d	0.0174326	2.96211	0.00211885	0.679265
DrugMatrix_Codelink	limma	Enalapril	Rattus norvegicus	kidney	In Vivo	1500 mg/kg	3d	0.0277027	1.68151	0.00211913	0.835685
GSE54857	Characteristic direction	Sorafenib	Mus musculus	liver	PharmOmics meta	PharmOmics meta	PharmOmics meta	0.0149626	2.77337	0.00212684	0.544961
GSE54857	Characteristic direction	Tyrosine kinase inhibitor	Mus musculus	liver	PharmOmics meta	PharmOmics meta	PharmOmics meta	0.0149626	2.77337	0.00212684	0.544961
DrugMatrix_PROMETHAZINE_liver, TG-GATEs_in_vitro, TG-GATEs_in_vivo_single, TG-GATEs_in_vivo_repeat	Characteristic direction	Promethazine	Rattus norvegicus	liver	PharmOmics meta	PharmOmics meta	PharmOmics meta	0.0250501	1.96472	0.00212701	0.78797
TG-GATEs	limma	Dexamethasone	Rattus norvegicus	liver	In Vivo Single	0.5 mg/kg	24hr	0.0258065	1.88659	0.0021329	0.800265
DrugMatrix_Affy	limma	Desloratadine	Rattus norvegicus	liver	In Vitro	57 uM	24hr	0.0283871	1.33984	0.00213408	0.849029
DrugMatrix_Codelink	limma	Cholecalciferol	Rattus norvegicus	kidney	In Vivo	limma combined	limma combined	0.0275035	1.70357	0.00213624	0.832611
DrugMatrix_Affy	limma	Fluocinolone	Rattus norvegicus	liver	In Vivo	2.5 mg/kg	3d	0.0288462	1.47303	0.00214121	0.858355
GSE8132, GSE8134, GSE48455	Characteristic direction	Antineoplastic	Rattus norvegicus	respiratory system	PharmOmics meta	PharmOmics meta	PharmOmics meta	0.0280025	1.64058	0.00214204	0.841868
GSE52204, DrugMatrix_GLIPIZIDE_liver, TG-GATEs_metformin_in_vitro, TG-GATEs_metformin_in_vivo_single, TG-GATEs_metformin_in_vivo_repeat, TG-GATEs_chlorpropamide_in_vitro, TG-GATEs_chlorpropamide_in_vivo_single, TG-GATEs_chlorpropamide_in_vivo_repeat, TG-GATEs_tolbutamide_in_vitro, TG-GATEs_tolbutamide_in_vivo_single, TG-GATEs_tolbutamide_in_vivo_repeat	Characteristic direction	Hypoglycemic	Rattus norvegicus	liver	PharmOmics meta	PharmOmics meta	PharmOmics meta	0.0280025	1.64058	0.00214204	0.841868
DrugMatrix_Codelink	limma	Norethindrone acetate	Rattus norvegicus	liver	In Vivo	125 mg/kg	3d	0.0255682	1.9099	0.00214209	0.796004
DrugMatrix_Codelink	limma	Simvastatin	Rattus norvegicus	liver	In Vivo	15 mg/kg	6hr	0.0285278	1.5593	0.00214287	0.851823
L1000_CPC007_HA1E_6H	Characteristic direction	BRD-A24021119	Homo sapiens	HA1E	In Vitro	10 uM	6hr	0.013089	3.10932	0.00214424	0.200077
L1000_CPC008_PC3_24H	Characteristic direction	BJM-CSC-15	Homo sapiens	PC3	In Vitro	10 uM	24hr	0.013089	3.10932	0.00214424	0.200077
L1000_CPC010_HA1E_6H	Characteristic direction	K784-3188	Homo sapiens	HA1E	In Vitro	10 uM	6hr	0.013089	3.10932	0.00214424	0.200077
L1000_CPC010_MCF7_24H	Characteristic direction	Vorinostat	Homo sapiens	MCF7	In Vitro	10 uM	24hr	0.013089	3.10932	0.00214424	0.200077
L1000_CPC011_A549_24H	Characteristic direction	Imatinib	Homo sapiens	A549	In Vitro	10 uM	24hr	0.013089	3.10932	0.00214424	0.200077
L1000_CPC013_HT29_6H	Characteristic direction	BRD-K66359319	Homo sapiens	HT29	In Vitro	10 uM	6hr	0.013089	3.10932	0.00214424	0.200077
L1000_MUC.CP005_MCF7_6H	Characteristic direction	Geldanamycin	Homo sapiens	MCF7	In Vitro	10 uM	6hr	0.013089	3.10932	0.00214424	0.200077
DrugMatrix_Codelink	limma	Chlorambucil	Rattus norvegicus	spleen	In Vivo	.6 mg/kg	3d	0.023702	2.10219	0.00214759	0.766452
L1000_BRAF001_A375_24H	Characteristic direction	Triamterene	Homo sapiens	A375	In Vitro	10 uM	24hr	0.0124827	3.35495	0.0021477	0.173122
L1000_CPC001_VCAP_24H	Characteristic direction	BRD-K07079548	Homo sapiens	VCAP	In Vitro	10 uM	24hr	0.0124827	3.35495	0.0021477	0.173122
L1000_CPC002_HCC515_6H	Characteristic direction	Capsazepine	Homo sapiens	HCC515	In Vitro	10 uM	6hr	0.0124827	3.35495	0.0021477	0.173122
L1000_CPC002_PC3_6H	Characteristic direction	Bromocriptine	Homo sapiens	PC3	In Vitro	10 uM	6hr	0.0124827	3.35495	0.0021477	0.173122
L1000_CPC003_HCC515_6H	Characteristic direction	Fluconazole	Homo sapiens	HCC515	In Vitro	10 uM	6hr	0.0124827	3.35495	0.0021477	0.173122
L1000_CPC003_PC3_24H	Characteristic direction	CGK-733	Homo sapiens	PC3	In Vitro	10 uM	24hr	0.0124827	3.35495	0.0021477	0.173122
L1000_CPC006_A375_24H	Characteristic direction	Amiodarone	Homo sapiens	A375	In Vitro	10 uM	24hr	0.0124827	3.35495	0.0021477	0.173122
L1000_CPC006_HEPG2_6H	Characteristic direction	Tyrphostin-AG-1478	Homo sapiens	HEPG2	In Vitro	56.78 uM	6hr	0.0124827	3.35495	0.0021477	0.173122
L1000_CPC006_HT29_24H	Characteristic direction	15-delta-prostaglandin-j2	Homo sapiens	HT29	In Vitro	10 uM	24hr	0.0124827	3.35495	0.0021477	0.173122
L1000_CPC006_MCF7_6H	Characteristic direction	SA-1478088	Homo sapiens	MCF7	In Vitro	10 uM	6hr	0.0124827	3.35495	0.0021477	0.173122
L1000_CPC007_PC3_6H	Characteristic direction	PSH-010	Homo sapiens	PC3	In Vitro	10 uM	6hr	0.0124827	3.35495	0.0021477	0.173122
L1000_CPC013_PC3_6H	Characteristic direction	Sorafenib	Homo sapiens	PC3	In Vitro	10 uM	6hr	0.0124827	3.35495	0.0021477	0.173122
L1000_CPC014_ASC_24H	Characteristic direction	Vinorelbine	Homo sapiens	ASC	In Vitro	10 uM	24hr	0.0124827	3.35495	0.0021477	0.173122
L1000_CPC014_PC3_6H	Characteristic direction	Dexketoprofen	Homo sapiens	PC3	In Vitro	10 uM	6hr	0.0124827	3.35495	0.0021477	0.173122
L1000_CPC014_PHH_24H	Characteristic direction	Saracatinib	Homo sapiens	PHH	In Vitro	10 uM	24hr	0.0124827	3.35495	0.0021477	0.173122
L1000_CPC014_VCAP_24H	Characteristic direction	Dexamethasone	Homo sapiens	VCAP	In Vitro	10 uM	24hr	0.0124827	3.35495	0.0021477	0.173122
L1000_HOG003_MCF7_6H	Characteristic direction	Chloroquine	Homo sapiens	MCF7	In Vitro	0.013 uM	6hr	0.0124827	3.35495	0.0021477	0.173122
L1000_LJP001_MCF10A_24H	Characteristic direction	CGP-60474	Homo sapiens	MCF10A	In Vitro	0.08 uM	24hr	0.0124827	3.35495	0.0021477	0.173122
L1000_LJP001_SKBR3_6H	Characteristic direction	Saracatinib	Homo sapiens	SKBR3	In Vitro	2 uM	6hr	0.0124827	3.35495	0.0021477	0.173122
L1000_LJP002_MDAMB231_24H	Characteristic direction	GSK-2126458	Homo sapiens	MDAMB231	In Vitro	0.4 uM	24hr	0.0124827	3.35495	0.0021477	0.173122
TG-GATEs	limma	Sulpiride	Rattus norvegicus	liver	In Vivo Single	limma combined	limma combined	0.0284861	1.34884	0.00214806	0.850985
GSE54329	Characteristic direction	Siltuximab	Homo sapiens	breast	PharmOmics meta	PharmOmics meta	PharmOmics meta	0.0117647	3.68149	0.00214891	0.14839
GSE54329	Characteristic direction	Immunomodulator	Homo sapiens	breast	PharmOmics meta	PharmOmics meta	PharmOmics meta	0.0117647	3.68149	0.00214891	0.14839
GSE54329	Characteristic direction	Anti-IL-6 antibody	Homo sapiens	breast	PharmOmics meta	PharmOmics meta	PharmOmics meta	0.0117647	3.68149	0.00214891	0.14839
L1000_CPC005_MCF7_24H	Characteristic direction	TAS-301	Homo sapiens	MCF7	In Vitro	10 uM	24hr	0.0117647	3.68149	0.00214891	0.14839
L1000_CPC005_VCAP_6H	Characteristic direction	Cimaterol	Homo sapiens	VCAP	In Vitro	10 uM	6hr	0.0117647	3.68149	0.00214891	0.14839
L1000_CPC006_HA1E_6H	Characteristic direction	Carbamazepine	Homo sapiens	HA1E	In Vitro	96 uM	6hr	0.0117647	3.68149	0.00214891	0.14839
L1000_CPC011_VCAP_24H	Characteristic direction	Mestanolone	Homo sapiens	VCAP	In Vitro	10 uM	24hr	0.0117647	3.68149	0.00214891	0.14839
L1000_CPC012_MCF7_6H	Characteristic direction	BRD-K21672423	Homo sapiens	MCF7	In Vitro	10 uM	6hr	0.0117647	3.68149	0.00214891	0.14839
L1000_CPC013_HEPG2_6H	Characteristic direction	STK-064652	Homo sapiens	HEPG2	In Vitro	10 uM	6hr	0.0117647	3.68149	0.00214891	0.14839
L1000_CPC013_PC3_6H	Characteristic direction	Linezolid	Homo sapiens	PC3	In Vitro	10 uM	6hr	0.0117647	3.68149	0.00214891	0.14839
L1000_CPC014_HEPG2_6H	Characteristic direction	Cediranib	Homo sapiens	HEPG2	In Vitro	10 uM	6hr	0.0117647	3.68149	0.00214891	0.14839
L1000_LJP001_SKBR3_6H	Characteristic direction	Dasatinib	Homo sapiens	SKBR3	In Vitro	0.4 uM	6hr	0.0117647	3.68149	0.00214891	0.14839
L1000_CPC006_HEPG2_6H	Characteristic direction	CHEMBL-1222381	Homo sapiens	HEPG2	In Vitro	80 uM	6hr	0.013597	2.91489	0.00215391	0.22228
DrugMatrix_Affy	limma	Ketoconazole	Rattus norvegicus	liver	In Vivo	limma combined	limma combined	0.0288586	1.43142	0.00216612	0.85867
TG-GATEs	limma	Ethionine	Rattus norvegicus	kidney	In Vivo Repeat	limma combined	limma combined	0.0288557	1.43609	0.00218038	0.8586
TG-GATEs	limma	Terbinafine	Rattus norvegicus	liver	In Vivo Repeat	750 mg/kg	4d	0.0283176	1.59053	0.002182	0.847213
DrugMatrix_CYTARABINE_liver, DrugMatrix_METHOTREXATE_liver, DrugMatrix_THIOGUANINE_liver	Characteristic direction	Antimetabolite	Rattus norvegicus	liver	PharmOmics meta	PharmOmics meta	PharmOmics meta	0.0267206	1.7857	0.00218245	0.818255
DrugMatrix_Codelink	limma	Clozapine	Rattus norvegicus	cardiovascular system	In Vivo	limma combined	limma combined	0.0267206	1.7857	0.00218245	0.818255
TG-GATEs	limma	Ketoconazole	Rattus norvegicus	liver	In Vitro	limma combined	limma combined	0.0285714	1.35898	0.00219411	0.852976
TG-GATEs	limma	Lomustine	Rattus norvegicus	kidney	In Vivo Repeat	limma combined	limma combined	0.0288495	1.44646	0.00219615	0.85846
DrugMatrix_Codelink	limma	Thioguanine	Rattus norvegicus	liver	In Vivo	limma combined	limma combined	0.0283533	1.58286	0.00219891	0.8484
L1000_CPC012_PC3_6H	Characteristic direction	K784-3131	Homo sapiens	PC3	In Vitro	10 uM	6hr	0.0130719	3.09723	0.00220287	0.19924
L1000_CPC014_VCAP_24H	Characteristic direction	Erlotinib	Homo sapiens	VCAP	In Vitro	10 uM	24hr	0.0130719	3.09723	0.00220287	0.19924
L1000_ERG010_VCAP_24H	Characteristic direction	Fulvestrant	Homo sapiens	VCAP	In Vitro	10 uM	24hr	0.0130719	3.09723	0.00220287	0.19924
DrugMatrix_Codelink	limma	N-nitrosodiethylamine	Rattus norvegicus	liver	In Vitro	7000 uM	16hr	0.0183206	2.78552	0.00221295	0.692224
DrugMatrix_Codelink	limma	Fludrocortisone acetate	Rattus norvegicus	cardiovascular system	In Vivo	125 mg/kg	24hr	0.0183206	2.78552	0.00221295	0.692224
GSE44905, GSE62473, GSE69249, GSE78201, GSE51871, GSE51872	Characteristic direction	Enzalutamide	Homo sapiens	urogenital system	PharmOmics meta	PharmOmics meta	PharmOmics meta	0.0124654	3.33933	0.00221312	0.172445
L1000_CPC001_PC3_24H	Characteristic direction	LFM-A12	Homo sapiens	PC3	In Vitro	10 uM	24hr	0.0124654	3.33933	0.00221312	0.172445
L1000_CPC004_A375_6H	Characteristic direction	SB-216641	Homo sapiens	A375	In Vitro	10 uM	6hr	0.0124654	3.33933	0.00221312	0.172445
L1000_CPC004_MCF7_6H	Characteristic direction	Pindolol	Homo sapiens	MCF7	In Vitro	10 uM	6hr	0.0124654	3.33933	0.00221312	0.172445
L1000_CPC004_PC3_24H	Characteristic direction	Bithionol	Homo sapiens	PC3	In Vitro	10 uM	24hr	0.0124654	3.33933	0.00221312	0.172445
L1000_CPC004_VCAP_24H	Characteristic direction	Trichostatin-a	Homo sapiens	VCAP	In Vitro	10 uM	24hr	0.0124654	3.33933	0.00221312	0.172445
L1000_CPC005_HA1E_24H	Characteristic direction	L-stepholidine	Homo sapiens	HA1E	In Vitro	10 uM	24hr	0.0124654	3.33933	0.00221312	0.172445
L1000_CPC006_A375_24H	Characteristic direction	Pifithrin-alpha	Homo sapiens	A375	In Vitro	69.83 uM	24hr	0.0124654	3.33933	0.00221312	0.172445
L1000_CPC006_HA1E_24H	Characteristic direction	Rosiglitazone	Homo sapiens	HA1E	In Vitro	80 uM	24hr	0.0124654	3.33933	0.00221312	0.172445
L1000_CPC006_NOMO1_6H	Characteristic direction	9-methyl-5H-6-thia-4,5-diaza-chrysene-6,6-dioxide	Homo sapiens	NOMO1	In Vitro	10 uM	6hr	0.0124654	3.33933	0.00221312	0.172445
L1000_CPC008_MCF7_24H	Characteristic direction	BRD-K66686673	Homo sapiens	MCF7	In Vitro	10 uM	24hr	0.0124654	3.33933	0.00221312	0.172445
L1000_CPC010_HA1E_6H	Characteristic direction	Duloxetine	Homo sapiens	HA1E	In Vitro	10 uM	6hr	0.0124654	3.33933	0.00221312	0.172445
L1000_CPC010_HT29_6H	Characteristic direction	PSH-012	Homo sapiens	HT29	In Vitro	10 uM	6hr	0.0124654	3.33933	0.00221312	0.172445
L1000_CPC014_NPC_24H	Characteristic direction	Fenretinide	Homo sapiens	NPC	In Vitro	10 uM	24hr	0.0124654	3.33933	0.00221312	0.172445
L1000_CPC015_PHH_24H	Characteristic direction	Wortmannin	Homo sapiens	PHH	In Vitro	10 uM	24hr	0.0124654	3.33933	0.00221312	0.172445
L1000_CPC020_PC3_6H	Characteristic direction	Doxycycline	Homo sapiens	PC3	In Vitro	10 uM	6hr	0.0124654	3.33933	0.00221312	0.172445
L1000_CPD003_PC3_24H	Characteristic direction	Sotalol	Homo sapiens	PC3	In Vitro	10 uM	24hr	0.0124654	3.33933	0.00221312	0.172445
L1000_LJP002_SKBR3_24H	Characteristic direction	ABT-737	Homo sapiens	SKBR3	In Vitro	2 uM	24hr	0.0124654	3.33933	0.00221312	0.172445
DrugMatrix_FLUOXETINE_hepatocyte, DrugMatrix_CITALOPRAM_hepatocyte, DrugMatrix_CITALOPRAM_liver, DrugMatrix_AMITRIPTYLINE_hepatocyte, DrugMatrix_VENLAFAXINE_hepatocyte, DrugMatrix_DOXEPIN_hepatocyte, DrugMatrix_SERTRALINE_hepatocyte, DrugMatrix_PEMOLINE_hepatocyte, DrugMatrix_PEMOLINE_liver, DrugMatrix_SULPIRIDE_hepatocyte, DrugMatrix_CLOMIPRAMINE_hepatocyte, DrugMatrix_CLOMIPRAMINE_liver, DrugMatrix_NORTRIPTYLINE_hepatocyte, DrugMatrix_AMINEPTINE_hepatocyte, DrugMatrix_PAROXETINE_hepatocyte, TG-GATEs_fluoxetine_hydrochloride_in_vivo_single, TG-GATEs_fluoxetine_hydrochloride_in_vivo_repeat, TG-GATEs_amitriptyline_in_vitro, TG-GATEs_amitriptyline_in_vivo_single, TG-GATEs_amitriptyline_in_vivo_repeat, TG-GATEs_imipramine_in_vitro, TG-GATEs_imipramine_in_vivo_single, TG-GATEs_imipramine_in_vivo_repeat, TG-GATEs_venlafaxine_in_vitro, TG-GATEs_pemoline_in_vitro, TG-GATEs_pemoline_in_vivo_single, TG-GATEs_pemoline_in_vivo_repeat, TG-GATEs_sulpiride_in_vitro, TG-GATEs_sulpiride_in_vivo_single, TG-GATEs_sulpiride_in_vivo_repeat, TG-GATEs_clomipramine_in_vitro, TG-GATEs_clomipramine_in_vivo_single, TG-GATEs_clomipramine_in_vivo_repeat, TG-GATEs_nefazodone_in_vitro	Characteristic direction	Antidepressant	Rattus norvegicus	liver	PharmOmics meta	PharmOmics meta	PharmOmics meta	0.028474	1.34831	0.00221822	0.850845
L1000_CPC001_HA1E_24H	Characteristic direction	JTE-907	Homo sapiens	HA1E	In Vitro	10 uM	24hr	0.0117474	3.6604	0.00222321	0.147859
L1000_CPC004_VCAP_6H	Characteristic direction	Thiorphan	Homo sapiens	VCAP	In Vitro	10 uM	6hr	0.0117474	3.6604	0.00222321	0.147859
L1000_CPC007_HT29_24H	Characteristic direction	BRD-A06641369	Homo sapiens	HT29	In Vitro	10 uM	24hr	0.0117474	3.6604	0.00222321	0.147859
L1000_CPC008_VCAP_6H	Characteristic direction	VU-0405166-2	Homo sapiens	VCAP	In Vitro	10 uM	6hr	0.0117474	3.6604	0.00222321	0.147859
L1000_CPC014_VCAP_6H	Characteristic direction	Pirarubicin	Homo sapiens	VCAP	In Vitro	10 uM	6hr	0.0117474	3.6604	0.00222321	0.147859
L1000_HOG002_MCF7_6H	Characteristic direction	DL-PDMP	Homo sapiens	MCF7	In Vitro	3.3333 uM	6hr	0.0117474	3.6604	0.00222321	0.147859
L1000_LJP001_SKBR3_6H	Characteristic direction	GSK-1070916	Homo sapiens	SKBR3	In Vitro	2 uM	6hr	0.0117474	3.6604	0.00222321	0.147859
L1000_LJP002_BT20_6H	Characteristic direction	BMS-387032	Homo sapiens	BT20	In Vitro	2 uM	6hr	0.0117474	3.6604	0.00222321	0.147859
TG-GATEs	limma	Monocrotaline	Rattus norvegicus	liver	In Vivo Repeat	3 mg/kg	29d	0.00798403	8.37905	0.0022346	0.557391
TG-GATEs	limma	Cephalothin	Rattus norvegicus	liver	In Vitro	3000 uM	8hr	0.0287179	1.38428	0.00224052	0.855631
DrugMatrix_Affy	limma	Vinblastine	Rattus norvegicus	liver	In Vitro	limma combined	limma combined	0.0269237	1.31975	0.00224319	0.821643
TG-GATEs	limma	Vitamin a	Rattus norvegicus	liver	In Vivo Single	limma combined	limma combined	0.0288216	1.45695	0.00224396	0.857971
GSE65554	Characteristic direction	Prednisolone	Mus musculus	immune system	PharmOmics meta	PharmOmics meta	PharmOmics meta	0.0149254	2.75266	0.00225502	0.541085
L1000_CPC005_MCF7_6H	Characteristic direction	Benzyl-quinazolin-4-yl-amine	Homo sapiens	MCF7	In Vitro	10 uM	6hr	0.0130548	3.08524	0.00226279	0.198547
L1000_CPC006_MCF7_6H	Characteristic direction	BRD-K59019422	Homo sapiens	MCF7	In Vitro	10 uM	6hr	0.0130548	3.08524	0.00226279	0.198547
L1000_CPC018_SKB_24H	Characteristic direction	Vorinostat	Homo sapiens	SKB	In Vitro	10 uM	24hr	0.0130548	3.08524	0.00226279	0.198547
L1000_DOS042_A375_24H	Characteristic direction	Vorinostat	Homo sapiens	A375	In Vitro	10 uM	24hr	0.0130548	3.08524	0.00226279	0.198547
DrugMatrix_Codelink	limma	Benoxaprofen	Rattus norvegicus	liver	In Vivo	20 mg/kg	3d	0.0140845	3.72136	0.0022629	0.633156
DrugMatrix_Codelink	limma	Oxcarbazepine	Rattus norvegicus	cardiovascular system	In Vivo	limma combined	limma combined	0.027628	1.67443	0.00227103	0.834707
L1000_CPC002_HA1E_24H	Characteristic direction	Nortriptyline	Homo sapiens	HA1E	In Vitro	10 uM	24hr	0.0124481	3.32386	0.00228011	0.171849
L1000_CPC005_HCC515_6H	Characteristic direction	Geldanamycin	Homo sapiens	HCC515	In Vitro	10 uM	6hr	0.0124481	3.32386	0.00228011	0.171849
L1000_CPC005_MCF7_24H	Characteristic direction	Manumycin-a	Homo sapiens	MCF7	In Vitro	10 uM	24hr	0.0124481	3.32386	0.00228011	0.171849
L1000_CPC006_HCC15_6H	Characteristic direction	Fostamatinib	Homo sapiens	HCC15	In Vitro	10 uM	6hr	0.0124481	3.32386	0.00228011	0.171849
L1000_CPC012_HT29_6H	Characteristic direction	BRD-K13794505	Homo sapiens	HT29	In Vitro	10 uM	6hr	0.0124481	3.32386	0.00228011	0.171849
L1000_CPC012_PHH_24H	Characteristic direction	MW-STK33-4C	Homo sapiens	PHH	In Vitro	10 uM	24hr	0.0124481	3.32386	0.00228011	0.171849
L1000_CPC013_SKB_24H	Characteristic direction	Iloprost	Homo sapiens	SKB	In Vitro	10 uM	24hr	0.0124481	3.32386	0.00228011	0.171849
L1000_CPC014_HA1E_6H	Characteristic direction	Hyperforin	Homo sapiens	HA1E	In Vitro	10 uM	6hr	0.0124481	3.32386	0.00228011	0.171849
L1000_CPC014_PHH_24H	Characteristic direction	Thiostrepton	Homo sapiens	PHH	In Vitro	10 uM	24hr	0.0124481	3.32386	0.00228011	0.171849
L1000_CPC014_SKB_24H	Characteristic direction	Fenretinide	Homo sapiens	SKB	In Vitro	10 uM	24hr	0.0124481	3.32386	0.00228011	0.171849
L1000_CPC014_SKB_24H	Characteristic direction	Geranylgeraniol	Homo sapiens	SKB	In Vitro	10 uM	24hr	0.0124481	3.32386	0.00228011	0.171849
L1000_CPC020_HA1E_6H	Characteristic direction	Raloxifene	Homo sapiens	HA1E	In Vitro	10 uM	6hr	0.0124481	3.32386	0.00228011	0.171849
L1000_CPC020_HT29_6H	Characteristic direction	Paroxetine	Homo sapiens	HT29	In Vitro	10 uM	6hr	0.0124481	3.32386	0.00228011	0.171849
L1000_CPC020_PC3_24H	Characteristic direction	Glibenclamide	Homo sapiens	PC3	In Vitro	10 uM	24hr	0.0124481	3.32386	0.00228011	0.171849
L1000_HOG001_MCF7_24H	Characteristic direction	Ingenol	Homo sapiens	MCF7	In Vitro	0.0015 uM	24hr	0.0124481	3.32386	0.00228011	0.171849
L1000_LJP001_HS578T_6H	Characteristic direction	Crizotinib	Homo sapiens	HS578T	In Vitro	10 uM	6hr	0.0124481	3.32386	0.00228011	0.171849
L1000_LJP001_MCF10A_24H	Characteristic direction	Lapatinib	Homo sapiens	MCF10A	In Vitro	0.4 uM	24hr	0.0124481	3.32386	0.00228011	0.171849
L1000_LJP001_MCF7_24H	Characteristic direction	BI-2536	Homo sapiens	MCF7	In Vitro	0.4 uM	24hr	0.0124481	3.32386	0.00228011	0.171849
L1000_MUC.CP004_MCF7_24H	Characteristic direction	Trichostatin-a	Homo sapiens	MCF7	In Vitro	10 uM	24hr	0.0124481	3.32386	0.00228011	0.171849
TG-GATEs	limma	Acetazolamide	Rattus norvegicus	kidney	In Vivo Repeat	600 mg/kg	4d	0.026512	1.79718	0.00228085	0.814098
DrugMatrix_Codelink	limma	Cyclosporin a	Rattus norvegicus	kidney	In Vivo	350 mg/kg	24hr	0.0205761	2.44475	0.00228182	0.721392
DrugMatrix_Codelink	limma	Tacrolimus	Rattus norvegicus	liver	In Vitro	50 uM	16hr	0.0287958	1.46206	0.0022876	0.857447
TG-GATEs	limma	Erythromycin	Rattus norvegicus	kidney	In Vivo Repeat	limma combined	limma combined	0.0287958	1.46206	0.0022876	0.857447
L1000_CPC004_HCC515_6H	Characteristic direction	Bisindolylmaleimide-ix	Homo sapiens	HCC515	In Vitro	10 uM	6hr	0.0108865	4.08673	0.00228989	0.116731
L1000_CPC014_A549_24H	Characteristic direction	Staurosporine	Homo sapiens	A549	In Vitro	10 uM	24hr	0.0108865	4.08673	0.00228989	0.116731
DrugMatrix_Affy	limma	Fluoxetine	Rattus norvegicus	kidney	In Vivo	limma combined	limma combined	0.0284238	1.55979	0.00229575	0.849867
TG-GATEs	limma	Niacin	Rattus norvegicus	liver	In Vivo Single	limma combined	limma combined	0.0288006	1.45549	0.00229637	0.857552
DrugMatrix_Codelink	limma	Chloroform	Rattus norvegicus	liver	In Vivo	600 mg/kg	24hr	0.0273185	1.70788	0.00229891	0.828629
GSE72575	Characteristic direction	Glucosamine	Homo sapiens	connective tissue	PharmOmics meta	PharmOmics meta	PharmOmics meta	0.0117302	3.63955	0.00229952	0.147391
GSE85979	Characteristic direction	Belinostat	Homo sapiens	respiratory system	PharmOmics meta	PharmOmics meta	PharmOmics meta	0.0117302	3.63955	0.00229952	0.147391
GSE85979	Characteristic direction	Histone deacetylase inhibitor	Homo sapiens	respiratory system	PharmOmics meta	PharmOmics meta	PharmOmics meta	0.0117302	3.63955	0.00229952	0.147391
L1000_CPC001_PC3_24H	Characteristic direction	Tetramethylsilane	Homo sapiens	PC3	In Vitro	10 uM	24hr	0.0117302	3.63955	0.00229952	0.147391
L1000_CPC001_VCAP_24H	Characteristic direction	Lysergol	Homo sapiens	VCAP	In Vitro	10 uM	24hr	0.0117302	3.63955	0.00229952	0.147391
L1000_CPC003_PC3_24H	Characteristic direction	Phenoxybenzamine	Homo sapiens	PC3	In Vitro	10 uM	24hr	0.0117302	3.63955	0.00229952	0.147391
L1000_CPC004_HCC515_6H	Characteristic direction	Pizotifen	Homo sapiens	HCC515	In Vitro	10 uM	6hr	0.0117302	3.63955	0.00229952	0.147391
L1000_CPC006_HA1E_24H	Characteristic direction	Importazole	Homo sapiens	HA1E	In Vitro	60 uM	24hr	0.0117302	3.63955	0.00229952	0.147391
L1000_CPC006_HCC15_6H	Characteristic direction	Triptolide	Homo sapiens	HCC15	In Vitro	0.08 uM	6hr	0.0117302	3.63955	0.00229952	0.147391
L1000_CPC006_HT29_24H	Characteristic direction	Bortezomib	Homo sapiens	HT29	In Vitro	0.04 uM	24hr	0.0117302	3.63955	0.00229952	0.147391
L1000_CPC007_HCC515_6H	Characteristic direction	BRD-K66438357	Homo sapiens	HCC515	In Vitro	10 uM	6hr	0.0117302	3.63955	0.00229952	0.147391
L1000_CPC011_PC3_24H	Characteristic direction	Ipriflavone	Homo sapiens	PC3	In Vitro	10 uM	24hr	0.0117302	3.63955	0.00229952	0.147391
L1000_CPC012_ASC_24H	Characteristic direction	BRD-K63954456	Homo sapiens	ASC	In Vitro	10 uM	24hr	0.0117302	3.63955	0.00229952	0.147391
L1000_CPC013_NEU_24H	Characteristic direction	BRD-K41757249	Homo sapiens	NEU	In Vitro	10 uM	24hr	0.0117302	3.63955	0.00229952	0.147391
L1000_CPC014_MCF7_24H	Characteristic direction	BRD-K67808578	Homo sapiens	MCF7	In Vitro	10 uM	24hr	0.0117302	3.63955	0.00229952	0.147391
L1000_CPC020_VCAP_6H	Characteristic direction	Dopamine	Homo sapiens	VCAP	In Vitro	10 uM	6hr	0.0117302	3.63955	0.00229952	0.147391
L1000_ERG010_VCAP_24H	Characteristic direction	Geldanamycin	Homo sapiens	VCAP	In Vitro	0.4 uM	24hr	0.0117302	3.63955	0.00229952	0.147391
L1000_LJP002_MCF7_24H	Characteristic direction	CHIR-99021	Homo sapiens	MCF7	In Vitro	10 uM	24hr	0.0117302	3.63955	0.00229952	0.147391
L1000_NMH001_NPC_24H	Characteristic direction	CS-110266	Homo sapiens	NPC	In Vitro	10 uM	24hr	0.0117302	3.63955	0.00229952	0.147391
DrugMatrix_Affy	limma	Sporidesmin a	Rattus norvegicus	liver	In Vitro	.15 uM	16hr	0.0279481	1.31349	0.00231346	0.840296
GSE2253	Characteristic direction	Glucose	Mus musculus	pancreas	PharmOmics meta	PharmOmics meta	PharmOmics meta	0.0143043	2.89665	0.00231485	0.483721
GSE4490	Characteristic direction	Clenbuterol	Mus musculus	muscular system	PharmOmics meta	PharmOmics meta	PharmOmics meta	0.0143043	2.89665	0.00231485	0.483721
GSE4490	Characteristic direction	Bronchodilator	Mus musculus	muscular system	PharmOmics meta	PharmOmics meta	PharmOmics meta	0.0143043	2.89665	0.00231485	0.483721
GSE4490	Characteristic direction	Overactive bladder agent	Mus musculus	muscular system	PharmOmics meta	PharmOmics meta	PharmOmics meta	0.0143043	2.89665	0.00231485	0.483721
GSE4490	Characteristic direction	beta2-Adrenergic receptor agonist	Mus musculus	muscular system	PharmOmics meta	PharmOmics meta	PharmOmics meta	0.0143043	2.89665	0.00231485	0.483721
GSE24213, DrugMatrix_AMIODARONE_heart, DrugMatrix_ATENOLOL_heart, DrugMatrix_PROCAINAMIDE_heart	Characteristic direction	Antiarrhythmic	Rattus norvegicus	cardiovascular system	PharmOmics meta	PharmOmics meta	PharmOmics meta	0.0278481	1.64229	0.0023172	0.838689
DrugMatrix_Affy	limma	Marimastat	Rattus norvegicus	liver	In Vitro	1000 uM	24hr	0.0287585	1.40146	0.00231884	0.856574
DrugMatrix_Codelink	limma	Thioacetamide	Rattus norvegicus	liver	In Vivo	limma combined	limma combined	0.0286596	1.5066	0.00232341	0.854478
GSE16233, DrugMatrix_TOBRAMYCIN_kidney, DrugMatrix_AZITHROMYCIN_kidney, DrugMatrix_NEOMYCIN_kidney, DrugMatrix_KANAMYCIN_kidney, DrugMatrix_GENTAMICIN_kidney, DrugMatrix_AMIKACIN_kidney, DrugMatrix_NETILMICIN_kidney, DrugMatrix_STREPTOMYCIN_kidney, TG-GATEs_gentamicin_in_vivo_single, TG-GATEs_gentamicin_in_vivo_repeat, TG-GATEs_erythromycin_ethylsuccinate_in_vivo_single, TG-GATEs_erythromycin_ethylsuccinate_in_vivo_repeat	Characteristic direction	Protein biosynthesis inhibitor	Rattus norvegicus	kidney	PharmOmics meta	PharmOmics meta	PharmOmics meta	0.0286234	1.51578	0.00232373	0.85371
L1000_CPC006_HCC15_6H	Characteristic direction	Perhexiline	Homo sapiens	HCC15	In Vitro	10 uM	6hr	0.0130378	3.07334	0.002324	0.197999
L1000_CPC006_SNUC4_6H	Characteristic direction	Bortezomib	Homo sapiens	SNUC4	In Vitro	0.04 uM	6hr	0.0130378	3.07334	0.002324	0.197999
L1000_CPC011_MCF7_24H	Characteristic direction	Vorinostat	Homo sapiens	MCF7	In Vitro	10 uM	24hr	0.0130378	3.07334	0.002324	0.197999
L1000_CPC013_SKB_24H	Characteristic direction	Ispinesib	Homo sapiens	SKB	In Vitro	10 uM	24hr	0.0130378	3.07334	0.002324	0.197999
L1000_ERG015_PC3_6H	Characteristic direction	Geldanamycin	Homo sapiens	PC3	In Vitro	2 uM	6hr	0.0130378	3.07334	0.002324	0.197999
L1000_HOG002_MCF7_6H	Characteristic direction	Geldanamycin	Homo sapiens	MCF7	In Vitro	3.33 uM	6hr	0.0130378	3.07334	0.002324	0.197999
GSE74624	Characteristic direction	Dexamethasone	Mus musculus	skeletal system	PharmOmics meta	PharmOmics meta	PharmOmics meta	0.0159091	2.5098	0.00233065	0.585271
GSE68480	Characteristic direction	Fenofibrate	Mus musculus	cardiovascular system	PharmOmics meta	PharmOmics meta	PharmOmics meta	0.0159091	2.5098	0.00233065	0.585271
GSE68480	Characteristic direction	Antihyperlipidemic	Mus musculus	cardiovascular system	PharmOmics meta	PharmOmics meta	PharmOmics meta	0.0159091	2.5098	0.00233065	0.585271
GSE68480	Characteristic direction	Triglyceride synthesis inhibitor	Mus musculus	cardiovascular system	PharmOmics meta	PharmOmics meta	PharmOmics meta	0.0159091	2.5098	0.00233065	0.585271
GSE68480	Characteristic direction	Peroxisome proliferator-activated receptor alpha agonist	Mus musculus	cardiovascular system	PharmOmics meta	PharmOmics meta	PharmOmics meta	0.0159091	2.5098	0.00233065	0.585271
GSE74624	Characteristic direction	Antipruritic	Mus musculus	skeletal system	PharmOmics meta	PharmOmics meta	PharmOmics meta	0.0159091	2.5098	0.00233065	0.585271
DrugMatrix_Affy	limma	Rapamycin	Rattus norvegicus	kidney	In Vivo	60 mg/kg	5d	0.0152801	3.36799	0.0023346	0.649714
TG-GATEs	limma	Penicillamine	Homo sapiens	liver	In Vitro	10000 uM	8hr	0.0124309	3.30853	0.00234871	0.171173
L1000_CPC004_A375_6H	Characteristic direction	Suloctidil	Homo sapiens	A375	In Vitro	10 uM	6hr	0.0124309	3.30853	0.00234871	0.171173
L1000_CPC005_HA1E_24H	Characteristic direction	Tamoxifen	Homo sapiens	HA1E	In Vitro	10 uM	24hr	0.0124309	3.30853	0.00234871	0.171173
L1000_CPC006_HA1E_6H	Characteristic direction	Neratinib	Homo sapiens	HA1E	In Vitro	10 uM	6hr	0.0124309	3.30853	0.00234871	0.171173
L1000_CPC006_HCC515_6H	Characteristic direction	KU-0063794	Homo sapiens	HCC515	In Vitro	10 uM	6hr	0.0124309	3.30853	0.00234871	0.171173
L1000_CPC006_HEPG2_6H	Characteristic direction	AM-580	Homo sapiens	HEPG2	In Vitro	10 uM	6hr	0.0124309	3.30853	0.00234871	0.171173
L1000_CPC006_MCF7_6H	Characteristic direction	Tyrphostin-AG-1478	Homo sapiens	MCF7	In Vitro	56.78 uM	6hr	0.0124309	3.30853	0.00234871	0.171173
L1000_CPC006_THP1_6H	Characteristic direction	NFKB-activation-inhibitor-II	Homo sapiens	THP1	In Vitro	6 uM	6hr	0.0124309	3.30853	0.00234871	0.171173
L1000_CPC008_A375_24H	Characteristic direction	BRD-K16358524	Homo sapiens	A375	In Vitro	10 uM	24hr	0.0124309	3.30853	0.00234871	0.171173
L1000_CPC010_HCC515_6H	Characteristic direction	Geldanamycin	Homo sapiens	HCC515	In Vitro	10 uM	6hr	0.0124309	3.30853	0.00234871	0.171173
L1000_CPC010_HT29_6H	Characteristic direction	JAS07-007	Homo sapiens	HT29	In Vitro	10 uM	6hr	0.0124309	3.30853	0.00234871	0.171173
L1000_CPC011_HT29_6H	Characteristic direction	Phenprobamate	Homo sapiens	HT29	In Vitro	10 uM	6hr	0.0124309	3.30853	0.00234871	0.171173
L1000_CPC020_VCAP_6H	Characteristic direction	Thioridazine	Homo sapiens	VCAP	In Vitro	10 uM	6hr	0.0124309	3.30853	0.00234871	0.171173
L1000_DEB001_PC3_24H	Characteristic direction	Wortmannin	Homo sapiens	PC3	In Vitro	1 uM	24hr	0.0124309	3.30853	0.00234871	0.171173
L1000_HOG002_MCF7_6H	Characteristic direction	Estradiol	Homo sapiens	MCF7	In Vitro	10 uM	6hr	0.0124309	3.30853	0.00234871	0.171173
L1000_LJP001_BT20_6H	Characteristic direction	Palbociclib	Homo sapiens	BT20	In Vitro	10 uM	6hr	0.0124309	3.30853	0.00234871	0.171173
L1000_LJP002_HS578T_24H	Characteristic direction	Afatinib	Homo sapiens	HS578T	In Vitro	10 uM	24hr	0.0124309	3.30853	0.00234871	0.171173
L1000_LJP002_SKBR3_6H	Characteristic direction	Pelitinib	Homo sapiens	SKBR3	In Vitro	0.08 uM	6hr	0.0124309	3.30853	0.00234871	0.171173
L1000_NMH002_FIBRNPC_24H	Characteristic direction	Trichostatin-a	Homo sapiens	FIBRNPC	In Vitro	10 uM	24hr	0.0124309	3.30853	0.00234871	0.171173
DrugMatrix_Codelink	limma	Tacrolimus	Rattus norvegicus	kidney	In Vivo	134 mg/kg	24hr	0.0275908	1.67091	0.00235047	0.834009
GSE69395, E-TABM-585	Characteristic direction	Dasatinib	Homo sapiens	respiratory system	PharmOmics meta	PharmOmics meta	PharmOmics meta	0.011713	3.61895	0.00237787	0.146779
L1000_ASG001_MCF7_24H	Characteristic direction	Mitoxantrone	Homo sapiens	MCF7	In Vitro	10 uM	24hr	0.011713	3.61895	0.00237787	0.146779
L1000_ASG001_PC3_24H	Characteristic direction	Mitoxantrone	Homo sapiens	PC3	In Vitro	10 uM	24hr	0.011713	3.61895	0.00237787	0.146779
L1000_CPC001_VCAP_24H	Characteristic direction	Clobenpropit	Homo sapiens	VCAP	In Vitro	10 uM	24hr	0.011713	3.61895	0.00237787	0.146779
L1000_CPC004_HA1E_6H	Characteristic direction	NSC-663284	Homo sapiens	HA1E	In Vitro	10 uM	6hr	0.011713	3.61895	0.00237787	0.146779
L1000_CPC004_MCF7_6H	Characteristic direction	Amoxapine	Homo sapiens	MCF7	In Vitro	10 uM	6hr	0.011713	3.61895	0.00237787	0.146779
L1000_CPC006_A549_6H	Characteristic direction	Phenothiazine	Homo sapiens	A549	In Vitro	10 uM	6hr	0.011713	3.61895	0.00237787	0.146779
L1000_CPC006_HEPG2_6H	Characteristic direction	Parthenolide	Homo sapiens	HEPG2	In Vitro	10 uM	6hr	0.011713	3.61895	0.00237787	0.146779
L1000_CPC006_MCF7_6H	Characteristic direction	PK-11195	Homo sapiens	MCF7	In Vitro	160 uM	6hr	0.011713	3.61895	0.00237787	0.146779
L1000_CPC011_A375_6H	Characteristic direction	Sertraline	Homo sapiens	A375	In Vitro	10 uM	6hr	0.011713	3.61895	0.00237787	0.146779
L1000_CPC011_PC3_24H	Characteristic direction	Tripelennamine	Homo sapiens	PC3	In Vitro	10 uM	24hr	0.011713	3.61895	0.00237787	0.146779
L1000_CPC012_HCC515_6H	Characteristic direction	BRD-K71574320	Homo sapiens	HCC515	In Vitro	10 uM	6hr	0.011713	3.61895	0.00237787	0.146779
L1000_CPC015_ASC_24H	Characteristic direction	Prednisolone	Homo sapiens	ASC	In Vitro	10 uM	24hr	0.011713	3.61895	0.00237787	0.146779
L1000_ERG011_VCAP_6H	Characteristic direction	Gossypol	Homo sapiens	VCAP	In Vitro	2 uM	6hr	0.011713	3.61895	0.00237787	0.146779
L1000_LJP001_MDAMB231_24H	Characteristic direction	A-443644	Homo sapiens	MDAMB231	In Vitro	0.4 uM	24hr	0.011713	3.61895	0.00237787	0.146779
L1000_LJP001_SKBR3_6H	Characteristic direction	BMS-345541	Homo sapiens	SKBR3	In Vitro	0.08 uM	6hr	0.011713	3.61895	0.00237787	0.146779
L1000_LJP002_BT20_6H	Characteristic direction	BMS-387032	Homo sapiens	BT20	In Vitro	0.08 uM	6hr	0.011713	3.61895	0.00237787	0.146779
GSE62523	Characteristic direction	Bleomycin	Homo sapiens	cardiovascular system	PharmOmics meta	PharmOmics meta	PharmOmics meta	0.0108696	4.05687	0.00238076	0.116038
E-TABM-532	Characteristic direction	Abacavir	Homo sapiens	urogenital system	PharmOmics meta	PharmOmics meta	PharmOmics meta	0.0108696	4.05687	0.00238076	0.116038
GSE62523	Characteristic direction	Antibiotic	Homo sapiens	cardiovascular system	PharmOmics meta	PharmOmics meta	PharmOmics meta	0.0108696	4.05687	0.00238076	0.116038
E-TABM-532	Characteristic direction	Reverse transcriptase inhibitor	Homo sapiens	urogenital system	PharmOmics meta	PharmOmics meta	PharmOmics meta	0.0108696	4.05687	0.00238076	0.116038
L1000_CPC012_HA1E_6H	Characteristic direction	Fludarabine	Homo sapiens	HA1E	In Vitro	10 uM	6hr	0.0108696	4.05687	0.00238076	0.116038
L1000_CPC002_VCAP_24H	Characteristic direction	BRD-K21064560	Homo sapiens	VCAP	In Vitro	10 uM	24hr	0.0130208	3.06153	0.00238654	0.197226
L1000_CPC008_HEPG2_6H	Characteristic direction	BRD-K83620635	Homo sapiens	HEPG2	In Vitro	10 uM	6hr	0.0130208	3.06153	0.00238654	0.197226
L1000_CPC013_A549_6H	Characteristic direction	NVP-TAE684	Homo sapiens	A549	In Vitro	10 uM	6hr	0.0130208	3.06153	0.00238654	0.197226
L1000_CPC013_HA1E_6H	Characteristic direction	GSK-429286A	Homo sapiens	HA1E	In Vitro	10 uM	6hr	0.0130208	3.06153	0.00238654	0.197226
L1000_CPC013_HCC515_6H	Characteristic direction	Obatoclax	Homo sapiens	HCC515	In Vitro	10 uM	6hr	0.0130208	3.06153	0.00238654	0.197226
L1000_ERG011_VCAP_24H	Characteristic direction	Thapsigargin	Homo sapiens	VCAP	In Vitro	0.4 uM	24hr	0.0130208	3.06153	0.00238654	0.197226
GSE10192, GSE36716	Characteristic direction	Rosiglitazone	Mus musculus	skeletal system	PharmOmics meta	PharmOmics meta	PharmOmics meta	0.015891	2.50249	0.00238995	0.578295
GSE10192, GSE36716	Characteristic direction	Antidiabetic	Mus musculus	skeletal system	PharmOmics meta	PharmOmics meta	PharmOmics meta	0.015891	2.50249	0.00238995	0.578295
GSE10192, GSE36716	Characteristic direction	Peroxisome proliferator-activated receptor gamma agonist	Mus musculus	skeletal system	PharmOmics meta	PharmOmics meta	PharmOmics meta	0.015891	2.50249	0.00238995	0.578295
DrugMatrix_Codelink	limma	Acetazolamide	Rattus norvegicus	liver	In Vivo	47 mg/kg	3d	0.0163666	3.10699	0.00239014	0.665223
TG-GATEs	limma	Flutamide	Rattus norvegicus	liver	In Vivo Repeat	limma combined	limma combined	0.0287719	1.44405	0.00239138	0.856993
DrugMatrix_Codelink	limma	Benzoic acid	Rattus norvegicus	liver	In Vivo	1700 mg/kg	3d	0.0235955	2.08115	0.00240044	0.764846
DrugMatrix_Affy	limma	Estriol	Rattus norvegicus	liver	In Vivo	313 mg/kg	3d	0.0287134	1.39395	0.00240446	0.855526
TG-GATEs	limma	Monocrotaline	Rattus norvegicus	liver	In Vivo Single	30 mg/kg	3hr	0.0276498	1.65792	0.00241037	0.835126
DrugMatrix_Codelink	limma	Miconazole	Rattus norvegicus	liver	In Vivo	200 mg/kg	24hr	0.0239651	2.04159	0.00241165	0.770784
TG-GATEs	limma	Phenylbutazone	Rattus norvegicus	liver	In Vivo Single	limma combined	limma combined	0.0287505	1.45538	0.00241532	0.856295
DrugMatrix_Affy	limma	Fenofibrate	Rattus norvegicus	liver	In Vivo	43 mg/kg	5d	0.0281125	1.59626	0.0024174	0.84344
L1000_CPC003_VCAP_24H	Characteristic direction	AM-580	Homo sapiens	VCAP	In Vitro	10 uM	24hr	0.0124138	3.29333	0.00241894	0.17048
L1000_CPC005_HA1E_6H	Characteristic direction	Norethindrone	Homo sapiens	HA1E	In Vitro	10 uM	6hr	0.0124138	3.29333	0.00241894	0.17048
L1000_CPC005_VCAP_24H	Characteristic direction	Tetrindole	Homo sapiens	VCAP	In Vitro	10 uM	24hr	0.0124138	3.29333	0.00241894	0.17048
L1000_CPC006_HA1E_24H	Characteristic direction	Erismodegib	Homo sapiens	HA1E	In Vitro	10 uM	24hr	0.0124138	3.29333	0.00241894	0.17048
L1000_CPC006_HT29_24H	Characteristic direction	BO2-inhibits-RAD51	Homo sapiens	HT29	In Vitro	40 uM	24hr	0.0124138	3.29333	0.00241894	0.17048
L1000_CPC007_A375_6H	Characteristic direction	BRD-K93443135	Homo sapiens	A375	In Vitro	10 uM	6hr	0.0124138	3.29333	0.00241894	0.17048
L1000_CPC007_VCAP_6H	Characteristic direction	BRD-K03552198	Homo sapiens	VCAP	In Vitro	10 uM	6hr	0.0124138	3.29333	0.00241894	0.17048
L1000_CPC008_HCC515_6H	Characteristic direction	BRD-K48844671	Homo sapiens	HCC515	In Vitro	10 uM	6hr	0.0124138	3.29333	0.00241894	0.17048
L1000_CPC008_HT29_6H	Characteristic direction	BRD-K32944375	Homo sapiens	HT29	In Vitro	10 uM	6hr	0.0124138	3.29333	0.00241894	0.17048
L1000_CPC009_A549_6H	Characteristic direction	Geldanamycin	Homo sapiens	A549	In Vitro	10 uM	6hr	0.0124138	3.29333	0.00241894	0.17048
L1000_CPC010_HEPG2_6H	Characteristic direction	BRD-A84524947	Homo sapiens	HEPG2	In Vitro	10 uM	6hr	0.0124138	3.29333	0.00241894	0.17048
L1000_CPC011_A549_24H	Characteristic direction	Artesunate	Homo sapiens	A549	In Vitro	10 uM	24hr	0.0124138	3.29333	0.00241894	0.17048
L1000_CPC012_VCAP_6H	Characteristic direction	BRD-K06020002	Homo sapiens	VCAP	In Vitro	10 uM	6hr	0.0124138	3.29333	0.00241894	0.17048
L1000_CPC013_A549_6H	Characteristic direction	ST-4028268	Homo sapiens	A549	In Vitro	10 uM	6hr	0.0124138	3.29333	0.00241894	0.17048
L1000_CPC013_HCC515_6H	Characteristic direction	Docetaxel	Homo sapiens	HCC515	In Vitro	10 uM	6hr	0.0124138	3.29333	0.00241894	0.17048
L1000_CPC014_ASC_24H	Characteristic direction	BRD-A37656721	Homo sapiens	ASC	In Vitro	10 uM	24hr	0.0124138	3.29333	0.00241894	0.17048
L1000_CPC014_VCAP_24H	Characteristic direction	BRD-K91047982	Homo sapiens	VCAP	In Vitro	10 uM	24hr	0.0124138	3.29333	0.00241894	0.17048
L1000_DOSBIO002_HT29_24H	Characteristic direction	Trichostatin-a	Homo sapiens	HT29	In Vitro	10 uM	24hr	0.0124138	3.29333	0.00241894	0.17048
L1000_LJP002_MCF10A_24H	Characteristic direction	TG-101348	Homo sapiens	MCF10A	In Vitro	10 uM	24hr	0.0124138	3.29333	0.00241894	0.17048
L1000_PCLB001_A375_24H	Characteristic direction	Trichostatin-a	Homo sapiens	A375	In Vitro	2.5 uM	24hr	0.0124138	3.29333	0.00241894	0.17048
DrugMatrix_Codelink	limma	Methotrexate	Rattus norvegicus	kidney	In Vivo	.3 mg/kg	3d	0.0190896	2.62539	0.00242428	0.703787
DrugMatrix_Codelink	limma	Anastrozole	Rattus norvegicus	liver	In Vivo	400 mg/kg	3d	0.0284887	1.53256	0.00242644	0.851125
DrugMatrix_Codelink	limma	Chlorambucil	Rattus norvegicus	spleen	In Vivo	limma combined	limma combined	0.027146	1.71458	0.00242779	0.824577
DrugMatrix_Affy	limma	Mitoxantrone	Rattus norvegicus	cardiovascular system	In Vivo	limma combined	limma combined	0.0267506	1.75634	0.00243807	0.818919
DrugMatrix_ETOPOSIDE_hepatocyte, TG-GATEs_in_vitro, TG-GATEs_in_vivo_single, TG-GATEs_in_vivo_repeat	Characteristic direction	Etoposide	Rattus norvegicus	liver	PharmOmics meta	PharmOmics meta	PharmOmics meta	0.0256645	1.86741	0.00243985	0.797716
DrugMatrix_Codelink	limma	Ethinylestradiol	Rattus norvegicus	liver	In Vivo	10 mg/kg	24hr	0.0256645	1.86741	0.00243985	0.797716
L1000_CPC002_HA1E_6H	Characteristic direction	Piceatannol	Homo sapiens	HA1E	In Vitro	10 uM	6hr	0.0130039	3.04982	0.00245042	0.196468
L1000_CPC006_MCF7_6H	Characteristic direction	MLN-4924	Homo sapiens	MCF7	In Vitro	11.1 uM	6hr	0.0130039	3.04982	0.00245042	0.196468
L1000_CPC006_VCAP_24H	Characteristic direction	2-fluoropalmitic-acid	Homo sapiens	VCAP	In Vitro	44.4 uM	24hr	0.0130039	3.04982	0.00245042	0.196468
L1000_CPC008_A375_6H	Characteristic direction	BRD-K33720394	Homo sapiens	A375	In Vitro	10 uM	6hr	0.0130039	3.04982	0.00245042	0.196468
L1000_CPC014_NEU_24H	Characteristic direction	KU-55933	Homo sapiens	NEU	In Vitro	10 uM	24hr	0.0130039	3.04982	0.00245042	0.196468
GSE64075	Characteristic direction	Ibuprofen	Mus musculus	adipose tissue	PharmOmics meta	PharmOmics meta	PharmOmics meta	0.015873	2.49523	0.00245049	0.574419
GSE64075	Characteristic direction	Indomethacin	Mus musculus	adipose tissue	PharmOmics meta	PharmOmics meta	PharmOmics meta	0.015873	2.49523	0.00245049	0.574419
DrugMatrix_Affy	limma	Naproxen	Rattus norvegicus	liver	In Vivo	10 mg/kg	3d	0.0286967	1.47467	0.0024513	0.855142
DrugMatrix_Affy	limma	Naproxen	Rattus norvegicus	liver	In Vivo	limma combined	limma combined	0.0286967	1.47467	0.0024513	0.855142
L1000_CPC001_VCAP_6H	Characteristic direction	SKF-81297	Homo sapiens	VCAP	In Vitro	10 uM	6hr	0.0116959	3.59778	0.00245829	0.146215
L1000_CPC002_HCC515_24H	Characteristic direction	T-0070907	Homo sapiens	HCC515	In Vitro	10 uM	24hr	0.0116959	3.59778	0.00245829	0.146215
L1000_CPC002_HCC515_6H	Characteristic direction	PP-1	Homo sapiens	HCC515	In Vitro	10 uM	6hr	0.0116959	3.59778	0.00245829	0.146215
L1000_CPC005_VCAP_6H	Characteristic direction	Etoposide	Homo sapiens	VCAP	In Vitro	10 uM	6hr	0.0116959	3.59778	0.00245829	0.146215
L1000_CPC005_VCAP_6H	Characteristic direction	CA-074-Me	Homo sapiens	VCAP	In Vitro	10 uM	6hr	0.0116959	3.59778	0.00245829	0.146215
L1000_CPC006_MCF7_24H	Characteristic direction	EX-527	Homo sapiens	MCF7	In Vitro	24 uM	24hr	0.0116959	3.59778	0.00245829	0.146215
L1000_CPC010_MCF7_24H	Characteristic direction	BRD-K59840856	Homo sapiens	MCF7	In Vitro	10 uM	24hr	0.0116959	3.59778	0.00245829	0.146215
L1000_CPC012_MCF7_6H	Characteristic direction	BRD-K31851742	Homo sapiens	MCF7	In Vitro	10 uM	6hr	0.0116959	3.59778	0.00245829	0.146215
L1000_CPC013_A549_6H	Characteristic direction	Alvocidib	Homo sapiens	A549	In Vitro	10 uM	6hr	0.0116959	3.59778	0.00245829	0.146215
L1000_CPC014_ASC_24H	Characteristic direction	Enzastaurin	Homo sapiens	ASC	In Vitro	10 uM	24hr	0.0116959	3.59778	0.00245829	0.146215
L1000_CPC019_A549_24H	Characteristic direction	Trichostatin-a	Homo sapiens	A549	In Vitro	10 uM	24hr	0.0116959	3.59778	0.00245829	0.146215
L1000_ERG014_PC3_6H	Characteristic direction	Geldanamycin	Homo sapiens	PC3	In Vitro	0.08 uM	6hr	0.0116959	3.59778	0.00245829	0.146215
L1000_LJP001_BT20_6H	Characteristic direction	QL-XI-92	Homo sapiens	BT20	In Vitro	10 uM	6hr	0.0116959	3.59778	0.00245829	0.146215
L1000_NMH002_NEU_6H	Characteristic direction	Estradiol	Homo sapiens	NEU	In Vitro	10 uM	6hr	0.0116959	3.59778	0.00245829	0.146215
DrugMatrix_Codelink	limma	Isotretinoin	Rattus norvegicus	liver	In Vitro	500 uM	16hr	0.0287417	1.44197	0.00247321	0.856015
L1000_LJP001_MCF10A_6H	Characteristic direction	Alvocidib	Homo sapiens	MCF10A	In Vitro	2 uM	6hr	0.0108527	4.02758	0.00247439	0.115458
L1000_CPC001_HCC515_24H	Characteristic direction	Angiogenesis-inhibitor	Homo sapiens	HCC515	In Vitro	10 uM	24hr	0.0123967	3.27828	0.00249082	0.169706
L1000_CPC001_PC3_6H	Characteristic direction	SA-1478088	Homo sapiens	PC3	In Vitro	10 uM	6hr	0.0123967	3.27828	0.00249082	0.169706
L1000_CPC001_VCAP_6H	Characteristic direction	Dehydroisoandosterone	Homo sapiens	VCAP	In Vitro	10 uM	6hr	0.0123967	3.27828	0.00249082	0.169706
L1000_CPC004_MCF7_6H	Characteristic direction	Rhamnetin	Homo sapiens	MCF7	In Vitro	10 uM	6hr	0.0123967	3.27828	0.00249082	0.169706
L1000_CPC004_VCAP_24H	Characteristic direction	Chlorpromazine	Homo sapiens	VCAP	In Vitro	10 uM	24hr	0.0123967	3.27828	0.00249082	0.169706
L1000_CPC006_MCF7_24H	Characteristic direction	Lonidamine	Homo sapiens	MCF7	In Vitro	177.6 uM	24hr	0.0123967	3.27828	0.00249082	0.169706
L1000_CPC006_PC3_24H	Characteristic direction	Parthenolide	Homo sapiens	PC3	In Vitro	10 uM	24hr	0.0123967	3.27828	0.00249082	0.169706
L1000_CPC006_VCAP_24H	Characteristic direction	Parbendazole	Homo sapiens	VCAP	In Vitro	0.31 uM	24hr	0.0123967	3.27828	0.00249082	0.169706
L1000_CPC011_PC3_24H	Characteristic direction	Trichostatin-a	Homo sapiens	PC3	In Vitro	10 uM	24hr	0.0123967	3.27828	0.00249082	0.169706
L1000_CPC012_ASC_24H	Characteristic direction	BRD-K40094191	Homo sapiens	ASC	In Vitro	10 uM	24hr	0.0123967	3.27828	0.00249082	0.169706
L1000_CPC013_MCF7_6H	Characteristic direction	BRD-K48204702	Homo sapiens	MCF7	In Vitro	10 uM	6hr	0.0123967	3.27828	0.00249082	0.169706
L1000_CPC013_VCAP_24H	Characteristic direction	Oligomycin-a	Homo sapiens	VCAP	In Vitro	10 uM	24hr	0.0123967	3.27828	0.00249082	0.169706
L1000_CPC014_HCC515_6H	Characteristic direction	BRD-A95937159	Homo sapiens	HCC515	In Vitro	10 uM	6hr	0.0123967	3.27828	0.00249082	0.169706
L1000_CPC014_HEPG2_6H	Characteristic direction	GSK-3-inhibitor-IX	Homo sapiens	HEPG2	In Vitro	10 uM	6hr	0.0123967	3.27828	0.00249082	0.169706
L1000_CPC014_MCF7_6H	Characteristic direction	Retinol	Homo sapiens	MCF7	In Vitro	10 uM	6hr	0.0123967	3.27828	0.00249082	0.169706
L1000_DEB001_PC3_6H	Characteristic direction	Radicicol	Homo sapiens	PC3	In Vitro	10 uM	6hr	0.0123967	3.27828	0.00249082	0.169706
L1000_LJP002_HS578T_24H	Characteristic direction	Dovitinib	Homo sapiens	HS578T	In Vitro	10 uM	24hr	0.0123967	3.27828	0.00249082	0.169706
L1000_LJP002_MDAMB231_24H	Characteristic direction	PD-0325901	Homo sapiens	MDAMB231	In Vitro	2 uM	24hr	0.0123967	3.27828	0.00249082	0.169706
L1000_MUC.CP001_MCF7_24H	Characteristic direction	Panobinostat	Homo sapiens	MCF7	In Vitro	10 uM	24hr	0.0123967	3.27828	0.00249082	0.169706
L1000_MUC.CP002_MCF7_24H	Characteristic direction	SA-1478088	Homo sapiens	MCF7	In Vitro	10 uM	24hr	0.0123967	3.27828	0.00249082	0.169706
L1000_MUC.CP005_MCF7_24H	Characteristic direction	Trichostatin-a	Homo sapiens	MCF7	In Vitro	10 uM	24hr	0.0123967	3.27828	0.00249082	0.169706
TG-GATEs	limma	Clomipramine	Rattus norvegicus	liver	In Vitro	limma combined	limma combined	0.0286067	1.37276	0.0024981	0.85364
TG-GATEs	limma	Azathioprine	Rattus norvegicus	liver	In Vivo Repeat	30 mg/kg	8d	0.0245902	1.96816	0.00250266	0.780425
DrugMatrix_Codelink	limma	Cytarabine	Rattus norvegicus	liver	In Vivo	487 mg/kg	3d	0.0112782	4.78907	0.00250318	0.600671
DrugMatrix_Codelink	limma	Phenacetin	Rattus norvegicus	kidney	In Vivo	619 mg/kg	24hr	0.0253998	1.88619	0.00251542	0.793209
L1000_CPC002_PC3_24H	Characteristic direction	Cyclosporin-a	Homo sapiens	PC3	In Vitro	10 uM	24hr	0.012987	3.0382	0.00251567	0.196033
L1000_CPC006_MCF7_6H	Characteristic direction	7b-cis	Homo sapiens	MCF7	In Vitro	10 uM	6hr	0.012987	3.0382	0.00251567	0.196033
L1000_CPC012_VCAP_6H	Characteristic direction	SPB02303	Homo sapiens	VCAP	In Vitro	10 uM	6hr	0.012987	3.0382	0.00251567	0.196033
TG-GATEs	limma	Galactosamine	Rattus norvegicus	liver	In Vivo Single	limma combined	limma combined	0.0280641	1.59221	0.00253008	0.842881
GSE62203	Characteristic direction	Glucose	Homo sapiens	cardiovascular system	PharmOmics meta	PharmOmics meta	PharmOmics meta	0.0116788	3.57765	0.00254083	0.145587
GSE22224	Characteristic direction	Sirolimus	Homo sapiens	hematopoietic system	PharmOmics meta	PharmOmics meta	PharmOmics meta	0.0116788	3.57765	0.00254083	0.145587
GSE6800	Characteristic direction	Cimicifuga	Homo sapiens	breast	PharmOmics meta	PharmOmics meta	PharmOmics meta	0.0116788	3.57765	0.00254083	0.145587
GSE13548	Characteristic direction	Metformin	Homo sapiens	urogenital system	PharmOmics meta	PharmOmics meta	PharmOmics meta	0.0116788	3.57765	0.00254083	0.145587
GSE22224	Characteristic direction	mTOR inhibitor	Homo sapiens	hematopoietic system	PharmOmics meta	PharmOmics meta	PharmOmics meta	0.0116788	3.57765	0.00254083	0.145587
GSE13548	Characteristic direction	AMP kinase activator	Homo sapiens	urogenital system	PharmOmics meta	PharmOmics meta	PharmOmics meta	0.0116788	3.57765	0.00254083	0.145587
L1000_CPC005_HA1E_24H	Characteristic direction	Piribedil	Homo sapiens	HA1E	In Vitro	10 uM	24hr	0.0116788	3.57765	0.00254083	0.145587
L1000_CPC007_HT29_24H	Characteristic direction	BRD-K06956503	Homo sapiens	HT29	In Vitro	10 uM	24hr	0.0116788	3.57765	0.00254083	0.145587
L1000_CPC010_HT29_6H	Characteristic direction	RU-24969	Homo sapiens	HT29	In Vitro	10 uM	6hr	0.0116788	3.57765	0.00254083	0.145587
L1000_CPC014_HEPG2_6H	Characteristic direction	BRD-K10906552	Homo sapiens	HEPG2	In Vitro	10 uM	6hr	0.0116788	3.57765	0.00254083	0.145587
L1000_CPC014_PC3_24H	Characteristic direction	GSK-3-inhibitor-IX	Homo sapiens	PC3	In Vitro	10 uM	24hr	0.0116788	3.57765	0.00254083	0.145587
L1000_CPC020_VCAP_6H	Characteristic direction	Desipramine	Homo sapiens	VCAP	In Vitro	10 uM	6hr	0.0116788	3.57765	0.00254083	0.145587
L1000_DOSBIO002_PC3_24H	Characteristic direction	Trichostatin-a	Homo sapiens	PC3	In Vitro	1.11111 uM	24hr	0.0116788	3.57765	0.00254083	0.145587
L1000_HOG002_A549_24H	Characteristic direction	Vorinostat	Homo sapiens	A549	In Vitro	0.013 uM	24hr	0.0116788	3.57765	0.00254083	0.145587
L1000_HOG003_A549_6H	Characteristic direction	KU-0060648	Homo sapiens	A549	In Vitro	0.1235 uM	6hr	0.0116788	3.57765	0.00254083	0.145587
DrugMatrix_Codelink	limma	Bisphenol a	Rattus norvegicus	kidney	In Vivo	610 mg/kg	5d	0.0277427	1.63281	0.00255531	0.836174
DrugMatrix_Codelink	limma	Lincomycin	Rattus norvegicus	kidney	In Vivo	limma combined	limma combined	0.0274983	1.66217	0.00255968	0.832472
TG-GATEs	limma	Rifampicin	Rattus norvegicus	liver	In Vitro	limma combined	limma combined	0.019802	2.50268	0.00256178	0.7121
DrugMatrix_Affy	limma	Chlorpropamide	Rattus norvegicus	cardiovascular system	In Vivo	269 mg/kg	5d	0.0270864	1.70847	0.00256418	0.823669
L1000_CPC001_VCAP_24H	Characteristic direction	Ryuvidine	Homo sapiens	VCAP	In Vitro	10 uM	24hr	0.0123796	3.26336	0.00256438	0.168933
L1000_CPC001_VCAP_24H	Characteristic direction	Austricine	Homo sapiens	VCAP	In Vitro	10 uM	24hr	0.0123796	3.26336	0.00256438	0.168933
L1000_CPC002_PC3_6H	Characteristic direction	PCO-400	Homo sapiens	PC3	In Vitro	10 uM	6hr	0.0123796	3.26336	0.00256438	0.168933
L1000_CPC004_MCF7_6H	Characteristic direction	Tubocurarine	Homo sapiens	MCF7	In Vitro	10 uM	6hr	0.0123796	3.26336	0.00256438	0.168933
L1000_CPC005_MCF7_6H	Characteristic direction	Liothyronine	Homo sapiens	MCF7	In Vitro	10 uM	6hr	0.0123796	3.26336	0.00256438	0.168933
L1000_CPC005_PC3_24H	Characteristic direction	KI-8751	Homo sapiens	PC3	In Vitro	10 uM	24hr	0.0123796	3.26336	0.00256438	0.168933
L1000_CPC006_A549_24H	Characteristic direction	Importazole	Homo sapiens	A549	In Vitro	60 uM	24hr	0.0123796	3.26336	0.00256438	0.168933
L1000_CPC006_A549_24H	Characteristic direction	IKK-2-inhibitor-V	Homo sapiens	A549	In Vitro	10 uM	24hr	0.0123796	3.26336	0.00256438	0.168933
L1000_CPC006_HT29_24H	Characteristic direction	Brefeldin-a	Homo sapiens	HT29	In Vitro	0.09 uM	24hr	0.0123796	3.26336	0.00256438	0.168933
L1000_CPC008_A375_24H	Characteristic direction	Chlorpromazine	Homo sapiens	A375	In Vitro	10 uM	24hr	0.0123796	3.26336	0.00256438	0.168933
L1000_CPC008_A375_6H	Characteristic direction	KU-C104131	Homo sapiens	A375	In Vitro	10 uM	6hr	0.0123796	3.26336	0.00256438	0.168933
L1000_CPC008_PC3_6H	Characteristic direction	BRD-K78984681	Homo sapiens	PC3	In Vitro	10 uM	6hr	0.0123796	3.26336	0.00256438	0.168933
L1000_CPC009_VCAP_6H	Characteristic direction	BRD-K67742177	Homo sapiens	VCAP	In Vitro	10 uM	6hr	0.0123796	3.26336	0.00256438	0.168933
L1000_CPC011_A375_6H	Characteristic direction	Calcipotriol	Homo sapiens	A375	In Vitro	10 uM	6hr	0.0123796	3.26336	0.00256438	0.168933
L1000_CPC011_PC3_6H	Characteristic direction	Calcitriol	Homo sapiens	PC3	In Vitro	10 uM	6hr	0.0123796	3.26336	0.00256438	0.168933
L1000_CPC012_MCF7_24H	Characteristic direction	BRD-K10554164	Homo sapiens	MCF7	In Vitro	10 uM	24hr	0.0123796	3.26336	0.00256438	0.168933
L1000_CPC013_PC3_6H	Characteristic direction	BRD-K42644990	Homo sapiens	PC3	In Vitro	10 uM	6hr	0.0123796	3.26336	0.00256438	0.168933
L1000_CPC013_VCAP_6H	Characteristic direction	Axitinib	Homo sapiens	VCAP	In Vitro	10 uM	6hr	0.0123796	3.26336	0.00256438	0.168933
L1000_CPC014_HCC515_6H	Characteristic direction	Canertinib	Homo sapiens	HCC515	In Vitro	10 uM	6hr	0.0123796	3.26336	0.00256438	0.168933
L1000_CPC014_MCF7_6H	Characteristic direction	Chenodeoxycholic-acid	Homo sapiens	MCF7	In Vitro	10 uM	6hr	0.0123796	3.26336	0.00256438	0.168933
L1000_CPC017_A549_24H	Characteristic direction	Vorinostat	Homo sapiens	A549	In Vitro	10 uM	24hr	0.0123796	3.26336	0.00256438	0.168933
L1000_CPC020_PC3_6H	Characteristic direction	Glibenclamide	Homo sapiens	PC3	In Vitro	10 uM	6hr	0.0123796	3.26336	0.00256438	0.168933
L1000_HDAC002_HA1E_24H	Characteristic direction	Entinostat	Homo sapiens	HA1E	In Vitro	0.625 uM	24hr	0.0123796	3.26336	0.00256438	0.168933
L1000_LJP001_MDAMB231_6H	Characteristic direction	Dasatinib	Homo sapiens	MDAMB231	In Vitro	2 uM	6hr	0.0123796	3.26336	0.00256438	0.168933
TG-GATEs	limma	Aspirin	Homo sapiens	liver	In Vitro	3000 uM	24hr	0.0108359	3.99872	0.00257082	0.114894
L1000_ASG001_MCF7_6H	Characteristic direction	Mitoxantrone	Homo sapiens	MCF7	In Vitro	10 uM	6hr	0.0108359	3.99872	0.00257082	0.114894
L1000_CPC011_A375_6H	Characteristic direction	Pramipexole	Homo sapiens	A375	In Vitro	10 uM	6hr	0.0108359	3.99872	0.00257082	0.114894
L1000_LJP001_MDAMB231_6H	Characteristic direction	CGP-60474	Homo sapiens	MDAMB231	In Vitro	10 uM	6hr	0.0108359	3.99872	0.00257082	0.114894
DrugMatrix_Affy	limma	Gemfibrozil	Rattus norvegicus	liver	In Vivo	100 mg/kg	3d	0.0283401	1.54459	0.00257284	0.848016
GSE54371	Characteristic direction	Dextran	Mus musculus	integument	PharmOmics meta	PharmOmics meta	PharmOmics meta	0.0158371	2.48084	0.00257536	0.568992
DrugMatrix_METOPROLOL_heart, DrugMatrix_FLUNARIZINE_heart, DrugMatrix_ATENOLOL_heart, DrugMatrix_PENTOXIFYLLINE_heart, DrugMatrix_CILOSTAZOL_heart	Characteristic direction	Vasodilator	Rattus norvegicus	cardiovascular system	PharmOmics meta	PharmOmics meta	PharmOmics meta	0.0273973	1.67211	0.0025803	0.830131
L1000_CPC005_MCF7_24H	Characteristic direction	Cercosporin	Homo sapiens	MCF7	In Vitro	10 uM	24hr	0.0129702	3.02666	0.0025823	0.195614
L1000_CPC020_PC3_24H	Characteristic direction	Vorinostat	Homo sapiens	PC3	In Vitro	10 uM	24hr	0.0129702	3.02666	0.0025823	0.195614
L1000_HOG001_MCF7_24H	Characteristic direction	Thioridazine	Homo sapiens	MCF7	In Vitro	10 uM	24hr	0.0129702	3.02666	0.0025823	0.195614
L1000_LJP002_MCF10A_6H	Characteristic direction	Linsitinib	Homo sapiens	MCF10A	In Vitro	10 uM	6hr	0.0129702	3.02666	0.0025823	0.195614
TG-GATEs	limma	Methyldopa	Rattus norvegicus	liver	In Vivo Single	600 mg/kg	24hr	0.0140351	3.63579	0.00258327	0.632493
DrugMatrix_Affy	limma	Mestranol	Rattus norvegicus	liver	In Vivo	250 mg/kg	5d	0.0286687	1.39543	0.00258922	0.854688
DrugMatrix_Affy	limma	Ketoconazole	Rattus norvegicus	liver	In Vitro	90 uM	16hr	0.0280492	1.31656	0.00259174	0.842532
GSE9630, GSE34229, GSE46215, GSE75682, GSE75277, GSE23742, GSE21048	Characteristic direction	Anti-inflammatory	Mus musculus	liver	PharmOmics meta	PharmOmics meta	PharmOmics meta	0.018283	1.98174	0.00260093	0.68062
DrugMatrix_Codelink	limma	Amoxapine	Rattus norvegicus	liver	In Vivo	limma combined	limma combined	0.0282575	1.55564	0.00260322	0.84606
TG-GATEs_in_vitro, TG-GATEs_in_vivo_single, TG-GATEs_in_vivo_repeat	Characteristic direction	Phenacetin	Rattus norvegicus	liver	PharmOmics meta	PharmOmics meta	PharmOmics meta	0.0235162	2.06554	0.00260619	0.764357
TG-GATEs	limma	Chlormezanone	Rattus norvegicus	liver	In Vivo Single	500 mg/kg	24hr	0.028032	1.58951	0.00260771	0.842322
TG-GATEs	limma	Cycloheximide	Rattus norvegicus	liver	In Vivo Single	3 mg/kg	24hr	0.0286588	1.45984	0.00261801	0.854408
TG-GATEs_in_vitro	Characteristic direction	Aspirin	Homo sapiens	liver	PharmOmics meta	PharmOmics meta	PharmOmics meta	0.0116618	3.55775	0.00262552	0.144878
TG-GATEs_in_vitro	Characteristic direction	Acetazolamide	Homo sapiens	liver	PharmOmics meta	PharmOmics meta	PharmOmics meta	0.0116618	3.55775	0.00262552	0.144878
TG-GATEs_in_vitro	Characteristic direction	Methimazole	Homo sapiens	liver	PharmOmics meta	PharmOmics meta	PharmOmics meta	0.0116618	3.55775	0.00262552	0.144878
TG-GATEs_in_vitro	Characteristic direction	Famotidine	Homo sapiens	liver	PharmOmics meta	PharmOmics meta	PharmOmics meta	0.0116618	3.55775	0.00262552	0.144878
TG-GATEs_in_vitro	Characteristic direction	Furosemide	Homo sapiens	liver	PharmOmics meta	PharmOmics meta	PharmOmics meta	0.0116618	3.55775	0.00262552	0.144878
TG-GATEs_ethylsuccinate_in_vitro	Characteristic direction	Erythromycin	Homo sapiens	liver	PharmOmics meta	PharmOmics meta	PharmOmics meta	0.0116618	3.55775	0.00262552	0.144878
TG-GATEs_amphotericin_b_in_vitro	Characteristic direction	Amphotericin B	Homo sapiens	liver	PharmOmics meta	PharmOmics meta	PharmOmics meta	0.0116618	3.55775	0.00262552	0.144878
TG-GATEs_in_vitro	Characteristic direction	Bendazac	Homo sapiens	liver	PharmOmics meta	PharmOmics meta	PharmOmics meta	0.0116618	3.55775	0.00262552	0.144878
TG-GATEs_in_vitro	Characteristic direction	Ethionamide	Homo sapiens	liver	PharmOmics meta	PharmOmics meta	PharmOmics meta	0.0116618	3.55775	0.00262552	0.144878
TG-GATEs_in_vitro	Characteristic direction	Tiopronin	Homo sapiens	liver	PharmOmics meta	PharmOmics meta	PharmOmics meta	0.0116618	3.55775	0.00262552	0.144878
TG-GATEs_aspirin_in_vitro	Characteristic direction	Antiplatelet	Homo sapiens	liver	PharmOmics meta	PharmOmics meta	PharmOmics meta	0.0116618	3.55775	0.00262552	0.144878
TG-GATEs_amphotericin_b_in_vitro	Characteristic direction	Cell membrane function inhibitor	Homo sapiens	liver	PharmOmics meta	PharmOmics meta	PharmOmics meta	0.0116618	3.55775	0.00262552	0.144878
TG-GATEs_amphotericin_b_in_vitro	Characteristic direction	Antibiotic	Homo sapiens	liver	PharmOmics meta	PharmOmics meta	PharmOmics meta	0.0116618	3.55775	0.00262552	0.144878
TG-GATEs_acetazolamide_in_vitro	Characteristic direction	Antiglaucoma	Homo sapiens	liver	PharmOmics meta	PharmOmics meta	PharmOmics meta	0.0116618	3.55775	0.00262552	0.144878
TG-GATEs_acetazolamide_in_vitro	Characteristic direction	Carbonic anhydrase inhibitor	Homo sapiens	liver	PharmOmics meta	PharmOmics meta	PharmOmics meta	0.0116618	3.55775	0.00262552	0.144878
TG-GATEs_furosemide_in_vitro	Characteristic direction	Na-K-Cl cotransporter inhibitor	Homo sapiens	liver	PharmOmics meta	PharmOmics meta	PharmOmics meta	0.0116618	3.55775	0.00262552	0.144878
TG-GATEs_tiopronin_in_vitro	Characteristic direction	Liver function improving agent	Homo sapiens	liver	PharmOmics meta	PharmOmics meta	PharmOmics meta	0.0116618	3.55775	0.00262552	0.144878
L1000_CPC005_PC3_6H	Characteristic direction	CGS-15943	Homo sapiens	PC3	In Vitro	10 uM	6hr	0.0116618	3.55775	0.00262552	0.144878
L1000_CPC006_HCC15_6H	Characteristic direction	Curcumin	Homo sapiens	HCC15	In Vitro	48 uM	6hr	0.0116618	3.55775	0.00262552	0.144878
L1000_CPC008_MCF7_24H	Characteristic direction	BRD-K52163391	Homo sapiens	MCF7	In Vitro	10 uM	24hr	0.0116618	3.55775	0.00262552	0.144878
L1000_CPC011_HT29_6H	Characteristic direction	Doxorubicin	Homo sapiens	HT29	In Vitro	10 uM	6hr	0.0116618	3.55775	0.00262552	0.144878
L1000_CPC012_VCAP_6H	Characteristic direction	BRD-K31851742	Homo sapiens	VCAP	In Vitro	10 uM	6hr	0.0116618	3.55775	0.00262552	0.144878
L1000_CPC020_VCAP_24H	Characteristic direction	Diflunisal	Homo sapiens	VCAP	In Vitro	10 uM	24hr	0.0116618	3.55775	0.00262552	0.144878
L1000_LJP001_MCF7_6H	Characteristic direction	GW-5074	Homo sapiens	MCF7	In Vitro	0.4 uM	6hr	0.0116618	3.55775	0.00262552	0.144878
L1000_LJP001_SKBR3_6H	Characteristic direction	AZ-628	Homo sapiens	SKBR3	In Vitro	10 uM	6hr	0.0116618	3.55775	0.00262552	0.144878
L1000_ERG005_VCAP_48H	Characteristic direction	LY-294002	Homo sapiens	VCAP	In Vitro	1 uM	2d	0.00983607	4.60925	0.00263089	0.0910644
DrugMatrix_Codelink	limma	Lacidipine	Rattus norvegicus	cardiovascular system	In Vivo	limma combined	limma combined	0.0253521	1.87952	0.00263177	0.792127
DrugMatrix_DICLOFENAC_kidney	Characteristic direction	Diclofenac	Rattus norvegicus	kidney	PharmOmics meta	PharmOmics meta	PharmOmics meta	0.0204638	2.40533	0.00263688	0.719575
DrugMatrix_HYDROCORTISONE_kidney	Characteristic direction	Hydrocortisone	Rattus norvegicus	kidney	PharmOmics meta	PharmOmics meta	PharmOmics meta	0.0204638	2.40533	0.00263688	0.719575
DrugMatrix_PREDNISOLONE_heart	Characteristic direction	Prednisolone	Rattus norvegicus	cardiovascular system	PharmOmics meta	PharmOmics meta	PharmOmics meta	0.0204638	2.40533	0.00263688	0.719575
DrugMatrix_LETROZOLE_liver	Characteristic direction	Letrozole	Rattus norvegicus	liver	PharmOmics meta	PharmOmics meta	PharmOmics meta	0.0204638	2.40533	0.00263688	0.719575
DrugMatrix_CANDESARTAN_kidney	Characteristic direction	Candesartan	Rattus norvegicus	kidney	PharmOmics meta	PharmOmics meta	PharmOmics meta	0.0204638	2.40533	0.00263688	0.719575
DrugMatrix_ROFECOXIB_heart	Characteristic direction	Rofecoxib	Rattus norvegicus	cardiovascular system	PharmOmics meta	PharmOmics meta	PharmOmics meta	0.0204638	2.40533	0.00263688	0.719575
DrugMatrix_DIETHYLSTILBESTROL_kidney	Characteristic direction	Diethylstilbestrol	Rattus norvegicus	kidney	PharmOmics meta	PharmOmics meta	PharmOmics meta	0.0204638	2.40533	0.00263688	0.719575
DrugMatrix_PENTOXIFYLLINE_heart	Characteristic direction	Pentoxifylline	Rattus norvegicus	cardiovascular system	PharmOmics meta	PharmOmics meta	PharmOmics meta	0.0204638	2.40533	0.00263688	0.719575
DrugMatrix_FAMOTIDINE_heart	Characteristic direction	Famotidine	Rattus norvegicus	cardiovascular system	PharmOmics meta	PharmOmics meta	PharmOmics meta	0.0204638	2.40533	0.00263688	0.719575
DrugMatrix_ETIDRONATE_heart	Characteristic direction	Etidronate disodium	Rattus norvegicus	cardiovascular system	PharmOmics meta	PharmOmics meta	PharmOmics meta	0.0204638	2.40533	0.00263688	0.719575
DrugMatrix_ETHACRYNIC ACID_kidney	Characteristic direction	Ethacrynic acid	Rattus norvegicus	kidney	PharmOmics meta	PharmOmics meta	PharmOmics meta	0.0204638	2.40533	0.00263688	0.719575
DrugMatrix_AMIKACIN_kidney	Characteristic direction	Amikacin	Rattus norvegicus	kidney	PharmOmics meta	PharmOmics meta	PharmOmics meta	0.0204638	2.40533	0.00263688	0.719575
DrugMatrix_BENAZEPRIL_kidney	Characteristic direction	Benazepril	Rattus norvegicus	kidney	PharmOmics meta	PharmOmics meta	PharmOmics meta	0.0204638	2.40533	0.00263688	0.719575
DrugMatrix_FLURBIPROFEN_kidney	Characteristic direction	Flurbiprofen	Rattus norvegicus	kidney	PharmOmics meta	PharmOmics meta	PharmOmics meta	0.0204638	2.40533	0.00263688	0.719575
DrugMatrix_OXYMETAZOLINE_liver	Characteristic direction	Oxymetazoline	Rattus norvegicus	liver	PharmOmics meta	PharmOmics meta	PharmOmics meta	0.0204638	2.40533	0.00263688	0.719575
DrugMatrix_DIETHYLSTILBESTROL_kidney	Characteristic direction	Estrogen receptor agonist	Rattus norvegicus	kidney	PharmOmics meta	PharmOmics meta	PharmOmics meta	0.0204638	2.40533	0.00263688	0.719575
DrugMatrix_FAMOTIDINE_heart	Characteristic direction	H2 receptor antagonist	Rattus norvegicus	cardiovascular system	PharmOmics meta	PharmOmics meta	PharmOmics meta	0.0204638	2.40533	0.00263688	0.719575
DrugMatrix_CANDESARTAN_kidney	Characteristic direction	Angiotensin II receptor antagonist	Rattus norvegicus	kidney	PharmOmics meta	PharmOmics meta	PharmOmics meta	0.0204638	2.40533	0.00263688	0.719575
DrugMatrix_DIETHYLSTILBESTROL_kidney	Characteristic direction	Tocolytic	Rattus norvegicus	kidney	PharmOmics meta	PharmOmics meta	PharmOmics meta	0.0204638	2.40533	0.00263688	0.719575
DrugMatrix_OXYMETAZOLINE_liver	Characteristic direction	Vasoconstrictor	Rattus norvegicus	liver	PharmOmics meta	PharmOmics meta	PharmOmics meta	0.0204638	2.40533	0.00263688	0.719575
DrugMatrix_OXYMETAZOLINE_liver	Characteristic direction	alpha1-Adrenergic receptor agonist	Rattus norvegicus	liver	PharmOmics meta	PharmOmics meta	PharmOmics meta	0.0204638	2.40533	0.00263688	0.719575
L1000_CPC004_HCC515_6H	Characteristic direction	Nicergoline	Homo sapiens	HCC515	In Vitro	10 uM	6hr	0.0123626	3.24858	0.00263966	0.168127
L1000_CPC005_A375_24H	Characteristic direction	TAS-301	Homo sapiens	A375	In Vitro	10 uM	24hr	0.0123626	3.24858	0.00263966	0.168127
L1000_CPC005_A375_24H	Characteristic direction	CO-101244	Homo sapiens	A375	In Vitro	10 uM	24hr	0.0123626	3.24858	0.00263966	0.168127
L1000_CPC005_HCC515_6H	Characteristic direction	Tetrindole	Homo sapiens	HCC515	In Vitro	10 uM	6hr	0.0123626	3.24858	0.00263966	0.168127
L1000_CPC005_HT29_6H	Characteristic direction	Profenamine	Homo sapiens	HT29	In Vitro	10 uM	6hr	0.0123626	3.24858	0.00263966	0.168127
L1000_CPC005_VCAP_6H	Characteristic direction	Bisindolylmaleimide	Homo sapiens	VCAP	In Vitro	10 uM	6hr	0.0123626	3.24858	0.00263966	0.168127
L1000_CPC006_MCF7_24H	Characteristic direction	CAY-10618	Homo sapiens	MCF7	In Vitro	10 uM	24hr	0.0123626	3.24858	0.00263966	0.168127
L1000_CPC006_PC3_6H	Characteristic direction	Promazine	Homo sapiens	PC3	In Vitro	10 uM	6hr	0.0123626	3.24858	0.00263966	0.168127
L1000_CPC006_THP1_6H	Characteristic direction	DC-45-A2	Homo sapiens	THP1	In Vitro	11.1 uM	6hr	0.0123626	3.24858	0.00263966	0.168127
L1000_CPC006_VCAP_24H	Characteristic direction	CAM-9-027-3	Homo sapiens	VCAP	In Vitro	10 uM	24hr	0.0123626	3.24858	0.00263966	0.168127
L1000_CPC006_VCAP_6H	Characteristic direction	Triptolide	Homo sapiens	VCAP	In Vitro	0.08 uM	6hr	0.0123626	3.24858	0.00263966	0.168127
L1000_CPC008_MCF7_24H	Characteristic direction	BRD-K99530743	Homo sapiens	MCF7	In Vitro	10 uM	24hr	0.0123626	3.24858	0.00263966	0.168127
L1000_CPC009_MCF7_24H	Characteristic direction	BRD-K41240505	Homo sapiens	MCF7	In Vitro	10 uM	24hr	0.0123626	3.24858	0.00263966	0.168127
L1000_CPC011_MCF7_24H	Characteristic direction	Bifonazole	Homo sapiens	MCF7	In Vitro	10 uM	24hr	0.0123626	3.24858	0.00263966	0.168127
L1000_CPC011_VCAP_24H	Characteristic direction	Lorazepam	Homo sapiens	VCAP	In Vitro	10 uM	24hr	0.0123626	3.24858	0.00263966	0.168127
L1000_CPC012_HA1E_6H	Characteristic direction	Propylpyrazole	Homo sapiens	HA1E	In Vitro	10 uM	6hr	0.0123626	3.24858	0.00263966	0.168127
L1000_CPC014_HA1E_6H	Characteristic direction	Sunitinib	Homo sapiens	HA1E	In Vitro	10 uM	6hr	0.0123626	3.24858	0.00263966	0.168127
L1000_CPC014_PHH_24H	Characteristic direction	AS-703026	Homo sapiens	PHH	In Vitro	10 uM	24hr	0.0123626	3.24858	0.00263966	0.168127
L1000_DOS050_PC3_24H	Characteristic direction	Geldanamycin	Homo sapiens	PC3	In Vitro	10 uM	24hr	0.0123626	3.24858	0.00263966	0.168127
L1000_HOG002_A549_24H	Characteristic direction	Estradiol	Homo sapiens	A549	In Vitro	1.1111 uM	24hr	0.0123626	3.24858	0.00263966	0.168127
L1000_LJP001_MCF10A_24H	Characteristic direction	AS-605240	Homo sapiens	MCF10A	In Vitro	0.4 uM	24hr	0.0123626	3.24858	0.00263966	0.168127
L1000_LJP001_MDAMB231_24H	Characteristic direction	Alvocidib	Homo sapiens	MDAMB231	In Vitro	0.4 uM	24hr	0.0123626	3.24858	0.00263966	0.168127
DrugMatrix_Affy	limma	Mestranol	Rattus norvegicus	liver	In Vivo	250 mg/kg	3d	0.0286749	1.40624	0.00264183	0.854827
L1000_CPC008_HT29_6H	Characteristic direction	Vorinostat	Homo sapiens	HT29	In Vitro	10 uM	6hr	0.0129534	3.0152	0.00265034	0.194889
DrugMatrix_Codelink	limma	Lithocholic acid	Rattus norvegicus	liver	In Vitro	74 uM	16hr	0.0271623	1.69224	0.00265327	0.825101
DrugMatrix_Affy	limma	Carbamazepine	Rattus norvegicus	liver	In Vivo	490 mg/kg	24hr	0.0271623	1.69224	0.00265327	0.825101
DrugMatrix_Affy	limma	Diethylstilbestrol	Rattus norvegicus	liver	In Vitro	limma combined	limma combined	0.0281219	1.32073	0.00266809	0.84365
L1000_CPC002_PC3_6H	Characteristic direction	Molsidomine	Homo sapiens	PC3	In Vitro	10 uM	6hr	0.0108192	3.97027	0.00267011	0.114491
L1000_CPC004_VCAP_24H	Characteristic direction	Wortmannin	Homo sapiens	VCAP	In Vitro	10 uM	24hr	0.0108192	3.97027	0.00267011	0.114491
L1000_HOG002_MCF7_24H	Characteristic direction	Teniposide	Homo sapiens	MCF7	In Vitro	1.11 uM	24hr	0.0108192	3.97027	0.00267011	0.114491
DrugMatrix_Codelink	limma	Cinnarizine	Rattus norvegicus	liver	In Vivo	limma combined	limma combined	0.0263374	1.77684	0.00267983	0.811164
TG-GATEs	limma	Ethionine	Rattus norvegicus	liver	In Vitro	2000 uM	8hr	0.0285369	1.36625	0.00268913	0.852103
DrugMatrix_Affy	limma	Phenobarbital	Rattus norvegicus	liver	In Vivo	25 mg/kg	6hr	0.0127042	4.05313	0.00269131	0.617193
TG-GATEs	limma	Phalloidin	Rattus norvegicus	liver	In Vivo Single	0.5 mg/kg	9hr	0.0127042	4.05313	0.00269131	0.617193
DrugMatrix_Affy	limma	Guanethidine	Rattus norvegicus	cardiovascular system	In Vivo	132 mg/kg	3d	0.0253283	1.8762	0.00269165	0.791603
DrugMatrix_AZATHIOPRINE_hepatocyte, DrugMatrix_AZATHIOPRINE_liver, TG-GATEs_in_vitro, TG-GATEs_in_vivo_single, TG-GATEs_in_vivo_repeat	Characteristic direction	Azathioprine	Rattus norvegicus	liver	PharmOmics meta	PharmOmics meta	PharmOmics meta	0.025974	1.8121	0.00269332	0.803584
TG-GATEs	limma	Cyclophosphamide	Rattus norvegicus	liver	In Vivo Repeat	15 mg/kg	15d	0.0172956	2.8652	0.00269418	0.677519
DrugMatrix_Codelink	limma	Doxepin	Rattus norvegicus	liver	In Vitro	limma combined	limma combined	0.0286613	1.43643	0.00270362	0.854618
L1000_CPC001_VCAP_24H	Characteristic direction	Eudesmic-acid	Homo sapiens	VCAP	In Vitro	10 uM	24hr	0.0116448	3.53806	0.0027124	0.14404
L1000_CPC002_PC3_6H	Characteristic direction	GR-55562	Homo sapiens	PC3	In Vitro	10 uM	6hr	0.0116448	3.53806	0.0027124	0.14404
L1000_CPC003_HA1E_6H	Characteristic direction	BRD-K08438429	Homo sapiens	HA1E	In Vitro	10 uM	6hr	0.0116448	3.53806	0.0027124	0.14404
L1000_CPC003_VCAP_6H	Characteristic direction	RS-100329	Homo sapiens	VCAP	In Vitro	10 uM	6hr	0.0116448	3.53806	0.0027124	0.14404
L1000_CPC006_HEC108_6H	Characteristic direction	Tacrolimus	Homo sapiens	HEC108	In Vitro	22.2 uM	6hr	0.0116448	3.53806	0.0027124	0.14404
L1000_CPC006_MCF7_6H	Characteristic direction	Sulforaphane	Homo sapiens	MCF7	In Vitro	10 uM	6hr	0.0116448	3.53806	0.0027124	0.14404
L1000_CPC006_SW948_6H	Characteristic direction	Phenethyl-isothiocyanate	Homo sapiens	SW948	In Vitro	10 uM	6hr	0.0116448	3.53806	0.0027124	0.14404
L1000_CPC007_PC3_6H	Characteristic direction	BRD-A98200599	Homo sapiens	PC3	In Vitro	10 uM	6hr	0.0116448	3.53806	0.0027124	0.14404
L1000_CPC007_PC3_6H	Characteristic direction	BRD-K24468827	Homo sapiens	PC3	In Vitro	10 uM	6hr	0.0116448	3.53806	0.0027124	0.14404
L1000_CPC008_A549_6H	Characteristic direction	BRD-K77681376	Homo sapiens	A549	In Vitro	10 uM	6hr	0.0116448	3.53806	0.0027124	0.14404
L1000_CPC013_ASC_24H	Characteristic direction	Tozasertib	Homo sapiens	ASC	In Vitro	10 uM	24hr	0.0116448	3.53806	0.0027124	0.14404
L1000_CPC013_VCAP_24H	Characteristic direction	ZSTK-474	Homo sapiens	VCAP	In Vitro	10 uM	24hr	0.0116448	3.53806	0.0027124	0.14404
L1000_CPC014_MCF7_24H	Characteristic direction	AS-703026	Homo sapiens	MCF7	In Vitro	10 uM	24hr	0.0116448	3.53806	0.0027124	0.14404
L1000_CPC020_VCAP_6H	Characteristic direction	Etacrynic-acid	Homo sapiens	VCAP	In Vitro	10 uM	6hr	0.0116448	3.53806	0.0027124	0.14404
L1000_ERG005_VCAP_48H	Characteristic direction	Sirolimus	Homo sapiens	VCAP	In Vitro	1 uM	2d	0.0116448	3.53806	0.0027124	0.14404
L1000_ERG011_VCAP_24H	Characteristic direction	Trichostatin-a	Homo sapiens	VCAP	In Vitro	10 uM	24hr	0.0116448	3.53806	0.0027124	0.14404
L1000_LJP001_MCF7_24H	Characteristic direction	A-443644	Homo sapiens	MCF7	In Vitro	2 uM	24hr	0.0116448	3.53806	0.0027124	0.14404
TG-GATEs	limma	Colchicine	Rattus norvegicus	liver	In Vitro	1000 uM	2hr	0.0282132	1.55211	0.0027162	0.845256
TG-GATEs	limma	Furosemide	Homo sapiens	liver	In Vitro	500 uM	8hr	0.0123457	3.23393	0.00271668	0.16729
L1000_CPC001_VCAP_24H	Characteristic direction	Halcinonide	Homo sapiens	VCAP	In Vitro	10 uM	24hr	0.0123457	3.23393	0.00271668	0.16729
L1000_CPC003_PC3_24H	Characteristic direction	Quinidine	Homo sapiens	PC3	In Vitro	10 uM	24hr	0.0123457	3.23393	0.00271668	0.16729
L1000_CPC004_HEPG2_6H	Characteristic direction	Penitrem-a	Homo sapiens	HEPG2	In Vitro	10 uM	6hr	0.0123457	3.23393	0.00271668	0.16729
L1000_CPC005_HA1E_24H	Characteristic direction	Tianeptine	Homo sapiens	HA1E	In Vitro	10 uM	24hr	0.0123457	3.23393	0.00271668	0.16729
L1000_CPC005_HCC515_6H	Characteristic direction	SDM25N	Homo sapiens	HCC515	In Vitro	10 uM	6hr	0.0123457	3.23393	0.00271668	0.16729
L1000_CPC006_A375_24H	Characteristic direction	Temsirolimus	Homo sapiens	A375	In Vitro	10 uM	24hr	0.0123457	3.23393	0.00271668	0.16729
L1000_CPC006_A549_6H	Characteristic direction	STAT3-inhibitor-VI	Homo sapiens	A549	In Vitro	160 uM	6hr	0.0123457	3.23393	0.00271668	0.16729
L1000_CPC006_HT29_6H	Characteristic direction	CAY-10618	Homo sapiens	HT29	In Vitro	10 uM	6hr	0.0123457	3.23393	0.00271668	0.16729
L1000_CPC006_MCF7_6H	Characteristic direction	Phenethyl-isothiocyanate	Homo sapiens	MCF7	In Vitro	10 uM	6hr	0.0123457	3.23393	0.00271668	0.16729
L1000_CPC007_PC3_24H	Characteristic direction	Trichostatin-a	Homo sapiens	PC3	In Vitro	10 uM	24hr	0.0123457	3.23393	0.00271668	0.16729
L1000_CPC008_VCAP_24H	Characteristic direction	BRD-K84301121	Homo sapiens	VCAP	In Vitro	10 uM	24hr	0.0123457	3.23393	0.00271668	0.16729
L1000_CPC012_MCF7_24H	Characteristic direction	BRD-K41652870	Homo sapiens	MCF7	In Vitro	10 uM	24hr	0.0123457	3.23393	0.00271668	0.16729
L1000_CPC013_A375_6H	Characteristic direction	BRD-K73707305	Homo sapiens	A375	In Vitro	10 uM	6hr	0.0123457	3.23393	0.00271668	0.16729
L1000_CPC013_HT29_6H	Characteristic direction	BRD-K80346834	Homo sapiens	HT29	In Vitro	10 uM	6hr	0.0123457	3.23393	0.00271668	0.16729
L1000_CPC014_A375_6H	Characteristic direction	Alvespimycin	Homo sapiens	A375	In Vitro	10 uM	6hr	0.0123457	3.23393	0.00271668	0.16729
L1000_CPC014_HA1E_6H	Characteristic direction	Orantinib	Homo sapiens	HA1E	In Vitro	10 uM	6hr	0.0123457	3.23393	0.00271668	0.16729
L1000_CPC014_HT29_6H	Characteristic direction	XL-147	Homo sapiens	HT29	In Vitro	10 uM	6hr	0.0123457	3.23393	0.00271668	0.16729
L1000_CPC014_VCAP_24H	Characteristic direction	H-9	Homo sapiens	VCAP	In Vitro	10 uM	24hr	0.0123457	3.23393	0.00271668	0.16729
L1000_CPC020_MCF7_6H	Characteristic direction	Pyrazinamide	Homo sapiens	MCF7	In Vitro	10 uM	6hr	0.0123457	3.23393	0.00271668	0.16729
L1000_CPD001_PC3_24H	Characteristic direction	Metergoline	Homo sapiens	PC3	In Vitro	10 uM	24hr	0.0123457	3.23393	0.00271668	0.16729
L1000_DOS024_VCAP_6H	Characteristic direction	Withaferin-a	Homo sapiens	VCAP	In Vitro	10 uM	6hr	0.0123457	3.23393	0.00271668	0.16729
L1000_LJP001_MCF7_6H	Characteristic direction	Saracatinib	Homo sapiens	MCF7	In Vitro	0.4 uM	6hr	0.0123457	3.23393	0.00271668	0.16729
L1000_LJP002_MCF7_24H	Characteristic direction	Dovitinib	Homo sapiens	MCF7	In Vitro	2 uM	24hr	0.0123457	3.23393	0.00271668	0.16729
L1000_PCLB001_MCF7_6H	Characteristic direction	Trichostatin-a	Homo sapiens	MCF7	In Vitro	10 uM	6hr	0.0123457	3.23393	0.00271668	0.16729
L1000_RAD001_A549_6H	Characteristic direction	Resveratrol	Homo sapiens	A549	In Vitro	0.0412 uM	6hr	0.0123457	3.23393	0.00271668	0.16729
DrugMatrix_Codelink	limma	Cinnarizine	Rattus norvegicus	liver	In Vivo	750 mg/kg	3d	0.027673	1.62656	0.0027256	0.835406
GSE3589, GSE4919, E-GEOD-3589	Characteristic direction	Thrombin	Homo sapiens	cardiovascular system	PharmOmics meta	PharmOmics meta	PharmOmics meta	0.0138568	2.67794	0.00272655	0.234363
GSE3589, GSE4919, E-GEOD-3589	Characteristic direction	Blood coagulation factor	Homo sapiens	cardiovascular system	PharmOmics meta	PharmOmics meta	PharmOmics meta	0.0138568	2.67794	0.00272655	0.234363
GSE3589, GSE4919, E-GEOD-3589	Characteristic direction	Hemostatic	Homo sapiens	cardiovascular system	PharmOmics meta	PharmOmics meta	PharmOmics meta	0.0138568	2.67794	0.00272655	0.234363
DrugMatrix_Codelink	limma	Loratadine	Rattus norvegicus	cardiovascular system	In Vivo	2000 mg/kg	5d	0.0241851	1.98503	0.00273089	0.774067
DrugMatrix_Affy	limma	4-chloro-2-nitroaniline	Rattus norvegicus	kidney	In Vivo	limma combined	limma combined	0.0285943	1.38191	0.00273398	0.85336
DrugMatrix_Affy	limma	Balsalazide	Rattus norvegicus	liver	In Vivo	1100 mg/kg	24hr	0.011257	4.69479	0.00274052	0.600391
DrugMatrix_Codelink	limma	2-amino-4-nitrophenol	Rattus norvegicus	cardiovascular system	In Vivo	limma combined	limma combined	0.0257549	1.82959	0.00274277	0.799427
DrugMatrix_Codelink	limma	Antipyrine	Rattus norvegicus	kidney	In Vivo	limma combined	limma combined	0.0271235	1.68837	0.0027489	0.824158
DrugMatrix_Codelink	limma	Rifampin	Rattus norvegicus	liver	In Vivo	limma combined	limma combined	0.0238353	2.01792	0.00275097	0.768828
TG-GATEs	limma	Fluphenazine	Rattus norvegicus	liver	In Vivo Single	6 mg/kg	24hr	0.0197461	2.48006	0.00276314	0.710982
TG-GATEs	limma	Valproic	Rattus norvegicus	kidney	In Vivo Single	limma combined	limma combined	0.0280682	1.57005	0.00276589	0.842951
L1000_CPC005_A549_6H	Characteristic direction	Dilazep	Homo sapiens	A549	In Vitro	10 uM	6hr	0.0108025	3.94222	0.00277232	0.113685
TG-GATEs	limma	Cimetidine	Rattus norvegicus	liver	In Vitro	60 uM	8hr	0.00610998	13.2426	0.00278312	0.534092
TG-GATEs	limma	Chlormezanone	Rattus norvegicus	liver	In Vivo Repeat	limma combined	limma combined	0.0285567	1.37459	0.00278395	0.852662
DrugMatrix_Codelink	limma	Oxybutynin	Rattus norvegicus	cardiovascular system	In Vivo	limma combined	limma combined	0.0266041	1.74023	0.0027884	0.816264
DrugMatrix_Codelink	limma	L-buthionine sulfoximine	Rattus norvegicus	liver	In Vitro	100000 uM	24hr	0.0285826	1.46238	0.00279069	0.853151
L1000_CPC001_PC3_6H	Characteristic direction	Mammea-a	Homo sapiens	PC3	In Vitro	10 uM	6hr	0.0129199	2.99255	0.00279072	0.193375
L1000_CPC004_A375_6H	Characteristic direction	BIBX-1382	Homo sapiens	A375	In Vitro	10 uM	6hr	0.0123288	3.21941	0.00279546	0.166613
L1000_CPC004_HEPG2_6H	Characteristic direction	Mephentermine	Homo sapiens	HEPG2	In Vitro	10 uM	6hr	0.0123288	3.21941	0.00279546	0.166613
L1000_CPC005_A375_24H	Characteristic direction	YO-2	Homo sapiens	A375	In Vitro	10 uM	24hr	0.0123288	3.21941	0.00279546	0.166613
L1000_CPC005_MCF7_6H	Characteristic direction	GSK-3-inhibitor-II	Homo sapiens	MCF7	In Vitro	10 uM	6hr	0.0123288	3.21941	0.00279546	0.166613
L1000_CPC006_PC3_6H	Characteristic direction	Chaetocin	Homo sapiens	PC3	In Vitro	0.08 uM	6hr	0.0123288	3.21941	0.00279546	0.166613
L1000_CPC006_VCAP_24H	Characteristic direction	Geldanamycin	Homo sapiens	VCAP	In Vitro	10 uM	24hr	0.0123288	3.21941	0.00279546	0.166613
L1000_CPC008_HT29_6H	Characteristic direction	BRD-K14914284	Homo sapiens	HT29	In Vitro	10 uM	6hr	0.0123288	3.21941	0.00279546	0.166613
L1000_CPC012_PC3_24H	Characteristic direction	Trichostatin-a	Homo sapiens	PC3	In Vitro	10 uM	24hr	0.0123288	3.21941	0.00279546	0.166613
L1000_CPC014_A549_24H	Characteristic direction	BRD-K32927008	Homo sapiens	A549	In Vitro	10 uM	24hr	0.0123288	3.21941	0.00279546	0.166613
L1000_CPC014_HT29_6H	Characteristic direction	BRD-A26595446	Homo sapiens	HT29	In Vitro	10 uM	6hr	0.0123288	3.21941	0.00279546	0.166613
L1000_CPC014_SKB_24H	Characteristic direction	Nelfinavir	Homo sapiens	SKB	In Vitro	10 uM	24hr	0.0123288	3.21941	0.00279546	0.166613
L1000_CPC020_VCAP_24H	Characteristic direction	Clomifene	Homo sapiens	VCAP	In Vitro	10 uM	24hr	0.0123288	3.21941	0.00279546	0.166613
L1000_CPD001_MCF7_6H	Characteristic direction	Pioglitazone	Homo sapiens	MCF7	In Vitro	10 uM	6hr	0.0123288	3.21941	0.00279546	0.166613
L1000_CPD001_MCF7_6H	Characteristic direction	Nicorandil	Homo sapiens	MCF7	In Vitro	10 uM	6hr	0.0123288	3.21941	0.00279546	0.166613
DrugMatrix_Affy	limma	Phenothiazine	Rattus norvegicus	liver	In Vivo	386 mg/kg	24hr	0.0285235	1.48072	0.00279797	0.851754
L1000_CPC002_HA1E_24H	Characteristic direction	Embelin	Homo sapiens	HA1E	In Vitro	10 uM	24hr	0.0116279	3.5186	0.00280151	0.143347
L1000_CPC003_HCC515_6H	Characteristic direction	Flavokavain-b	Homo sapiens	HCC515	In Vitro	10 uM	6hr	0.0116279	3.5186	0.00280151	0.143347
L1000_CPC004_HT29_6H	Characteristic direction	Deoxyandirobin	Homo sapiens	HT29	In Vitro	10 uM	6hr	0.0116279	3.5186	0.00280151	0.143347
L1000_CPC006_A375_24H	Characteristic direction	BRD-K40758391	Homo sapiens	A375	In Vitro	40 uM	24hr	0.0116279	3.5186	0.00280151	0.143347
L1000_CPC006_A375_6H	Characteristic direction	Ursolic-acid	Homo sapiens	A375	In Vitro	70.07 uM	6hr	0.0116279	3.5186	0.00280151	0.143347
L1000_CPC008_HEPG2_6H	Characteristic direction	BRD-K24156250	Homo sapiens	HEPG2	In Vitro	10 uM	6hr	0.0116279	3.5186	0.00280151	0.143347
L1000_CPC008_MCF7_24H	Characteristic direction	BRD-K62466453	Homo sapiens	MCF7	In Vitro	10 uM	24hr	0.0116279	3.5186	0.00280151	0.143347
L1000_CPC008_VCAP_6H	Characteristic direction	BRD-K26233379	Homo sapiens	VCAP	In Vitro	10 uM	6hr	0.0116279	3.5186	0.00280151	0.143347
L1000_CPC010_A549_6H	Characteristic direction	Tramadol	Homo sapiens	A549	In Vitro	10 uM	6hr	0.0116279	3.5186	0.00280151	0.143347
L1000_CPC010_HCC515_6H	Characteristic direction	K784-3188	Homo sapiens	HCC515	In Vitro	10 uM	6hr	0.0116279	3.5186	0.00280151	0.143347
L1000_CPC011_MCF7_6H	Characteristic direction	Doxorubicin	Homo sapiens	MCF7	In Vitro	10 uM	6hr	0.0116279	3.5186	0.00280151	0.143347
L1000_CPC011_VCAP_24H	Characteristic direction	Loteprednol	Homo sapiens	VCAP	In Vitro	10 uM	24hr	0.0116279	3.5186	0.00280151	0.143347
L1000_ERG014_PC3_6H	Characteristic direction	Troglitazone	Homo sapiens	PC3	In Vitro	0.4 uM	6hr	0.0116279	3.5186	0.00280151	0.143347
L1000_HOG001_MCF7_6H	Characteristic direction	Vorinostat	Homo sapiens	MCF7	In Vitro	0.1235 uM	6hr	0.0116279	3.5186	0.00280151	0.143347
L1000_HOG003_MCF7_24H	Characteristic direction	NU-1025	Homo sapiens	MCF7	In Vitro	0.0247 uM	24hr	0.0116279	3.5186	0.00280151	0.143347
L1000_MUC.CP002_MCF7_24H	Characteristic direction	Fenretinide	Homo sapiens	MCF7	In Vitro	1.1111 uM	24hr	0.0116279	3.5186	0.00280151	0.143347
TG-GATEs	limma	Acetaminophen	Homo sapiens	liver	In Vitro	1000 uM	8hr	0.0134146	2.81201	0.0028049	0.213998
TG-GATEs	limma	Flutamide	Rattus norvegicus	liver	In Vivo Single	150 mg/kg	24hr	0.0269876	1.6984	0.00280621	0.822412
DrugMatrix_Affy	limma	Fludrocortisone	Rattus norvegicus	cardiovascular system	In Vivo	limma combined	limma combined	0.0284713	1.49276	0.00281217	0.850775
DrugMatrix_Affy	limma	Nimesulide	Rattus norvegicus	liver	In Vivo	162 mg/kg	3d	0.0286236	1.40473	0.00281553	0.853849
DrugMatrix_Affy	limma	Nimesulide	Rattus norvegicus	liver	In Vivo	limma combined	limma combined	0.0286236	1.40473	0.00281553	0.853849
TG-GATEs	limma	Ethionine	Rattus norvegicus	liver	In Vivo Repeat	250 mg/kg	15d	0.0286236	1.40473	0.00281553	0.853849
DrugMatrix_Affy	limma	Cerivastatin	Rattus norvegicus	kidney	In Vivo	limma combined	limma combined	0.0284296	1.50137	0.00282244	0.850077
DrugMatrix_Codelink	limma	Phenytoin	Rattus norvegicus	cardiovascular system	In Vivo	limma combined	limma combined	0.0238095	2.01325	0.00282346	0.768304
DrugMatrix_Codelink	limma	Promazine	Rattus norvegicus	liver	In Vivo	limma combined	limma combined	0.0279955	1.57496	0.00283139	0.841519
DrugMatrix_Codelink	limma	Tranexamic acid	Rattus norvegicus	cardiovascular system	In Vivo	limma combined	limma combined	0.0247525	1.91884	0.00283969	0.783778
DrugMatrix_Affy	limma	Cisplatin	Rattus norvegicus	liver	In Vitro	63 uM	16hr	0.0271564	1.29832	0.00284922	0.824857
TG-GATEs	limma	Phenacetin	Rattus norvegicus	liver	In Vivo Single	300 mg/kg	6hr	0.027761	1.60487	0.00285271	0.836803
TG-GATEs	limma	Fenofibrate	Rattus norvegicus	liver	In Vivo Repeat	1000 mg/kg	15d	0.0285418	1.37473	0.00285946	0.852243
DrugMatrix_Affy	limma	Cyclosporine	Rattus norvegicus	liver	In Vitro	10 uM	16hr	0.0283038	1.33663	0.00286239	0.846933
TG-GATEs	limma	Ethionine	Rattus norvegicus	liver	In Vivo Single	250 mg/kg	9hr	0.0285488	1.46415	0.00286301	0.852382
L1000_ASG001_MCF7_24H	Characteristic direction	Trifluoperazine	Homo sapiens	MCF7	In Vitro	10 uM	24hr	0.0129032	2.98135	0.0028631	0.192521
L1000_CPC001_HA1E_24H	Characteristic direction	SA-1478088	Homo sapiens	HA1E	In Vitro	10 uM	24hr	0.0129032	2.98135	0.0028631	0.192521
L1000_CPC007_HT29_24H	Characteristic direction	Azathioprine	Homo sapiens	HT29	In Vitro	10 uM	24hr	0.0129032	2.98135	0.0028631	0.192521
L1000_CPC014_A549_24H	Characteristic direction	KIN001-127	Homo sapiens	A549	In Vitro	10 uM	24hr	0.0129032	2.98135	0.0028631	0.192521
L1000_CPC006_LOVO_6H	Characteristic direction	CAY-10594	Homo sapiens	LOVO	In Vitro	20 uM	6hr	0.0133983	2.80302	0.00287119	0.213321
DrugMatrix_Codelink	limma	Valdecoxib	Rattus norvegicus	kidney	In Vivo	404 mg/kg	24hr	0.0281543	1.54744	0.00287347	0.844488
L1000_ASG001_MCF7_24H	Characteristic direction	Geldanamycin	Homo sapiens	MCF7	In Vitro	0.08 uM	24hr	0.0123119	3.20502	0.00287604	0.166033
L1000_BRAF001_A375_24H	Characteristic direction	Sorafenib	Homo sapiens	A375	In Vitro	10 uM	24hr	0.0123119	3.20502	0.00287604	0.166033
L1000_CPC001_PC3_24H	Characteristic direction	ODQ	Homo sapiens	PC3	In Vitro	10 uM	24hr	0.0123119	3.20502	0.00287604	0.166033
L1000_CPC001_VCAP_24H	Characteristic direction	WAY-213613	Homo sapiens	VCAP	In Vitro	10 uM	24hr	0.0123119	3.20502	0.00287604	0.166033
L1000_CPC002_PC3_6H	Characteristic direction	Zardaverine	Homo sapiens	PC3	In Vitro	10 uM	6hr	0.0123119	3.20502	0.00287604	0.166033
L1000_CPC003_HCC515_24H	Characteristic direction	Suloctidil	Homo sapiens	HCC515	In Vitro	10 uM	24hr	0.0123119	3.20502	0.00287604	0.166033
L1000_CPC006_MCF7_6H	Characteristic direction	ISOX	Homo sapiens	MCF7	In Vitro	10 uM	6hr	0.0123119	3.20502	0.00287604	0.166033
L1000_CPC006_SW948_6H	Characteristic direction	Quinine	Homo sapiens	SW948	In Vitro	10 uM	6hr	0.0123119	3.20502	0.00287604	0.166033
L1000_CPC007_HA1E_6H	Characteristic direction	BRD-K83194053	Homo sapiens	HA1E	In Vitro	10 uM	6hr	0.0123119	3.20502	0.00287604	0.166033
L1000_CPC008_HCC515_6H	Characteristic direction	BRD-K95337198	Homo sapiens	HCC515	In Vitro	10 uM	6hr	0.0123119	3.20502	0.00287604	0.166033
L1000_CPC014_A549_24H	Characteristic direction	EMF-sumo1-3	Homo sapiens	A549	In Vitro	10 uM	24hr	0.0123119	3.20502	0.00287604	0.166033
L1000_CPC014_HT29_6H	Characteristic direction	Cediranib	Homo sapiens	HT29	In Vitro	10 uM	6hr	0.0123119	3.20502	0.00287604	0.166033
L1000_CPC014_NPC_24H	Characteristic direction	4,5-dianilinophthalimide	Homo sapiens	NPC	In Vitro	10 uM	24hr	0.0123119	3.20502	0.00287604	0.166033
L1000_CPC014_SKB_24H	Characteristic direction	Warfarin	Homo sapiens	SKB	In Vitro	10 uM	24hr	0.0123119	3.20502	0.00287604	0.166033
L1000_ERG011_VCAP_24H	Characteristic direction	Troglitazone	Homo sapiens	VCAP	In Vitro	10 uM	24hr	0.0123119	3.20502	0.00287604	0.166033
L1000_LJP001_MCF10A_24H	Characteristic direction	PF-562271	Homo sapiens	MCF10A	In Vitro	2 uM	24hr	0.0123119	3.20502	0.00287604	0.166033
L1000_MUC.CP001_MCF7_6H	Characteristic direction	Panobinostat	Homo sapiens	MCF7	In Vitro	10 uM	6hr	0.0123119	3.20502	0.00287604	0.166033
L1000_NMH002_NEU.KCL_24H.4H	Characteristic direction	NSC-3852	Homo sapiens	NEU.KCL	In Vitro	10 uM	24hr	0.0123119	3.20502	0.00287604	0.166033
L1000_CPC004_A375_6H	Characteristic direction	Bisacodyl	Homo sapiens	A375	In Vitro	10 uM	6hr	0.0107858	3.91456	0.00287751	0.113412
L1000_HOG003_A549_6H	Characteristic direction	Alvocidib	Homo sapiens	A549	In Vitro	1.11 uM	6hr	0.0107858	3.91456	0.00287751	0.113412
GSE45052	Characteristic direction	Indomethacin	Homo sapiens	ovary	PharmOmics meta	PharmOmics meta	PharmOmics meta	0.00980392	4.52178	0.00287832	0.0899526
GSE9134, GSE13386, GSE18751, GSE48365, GSE10870, GSE15774, GSE54656, E-GEOD-10869, GSE26364, GSE73798, GSE73799, GSE73800	Characteristic direction	Anesthetic	Mus musculus	nervous system	PharmOmics meta	PharmOmics meta	PharmOmics meta	0.0184775	1.90602	0.00287921	0.688372
DrugMatrix_Codelink	limma	N,n-dimethylformamide	Rattus norvegicus	liver	In Vivo	1400 mg/kg	3d	0.0273698	1.65007	0.00287959	0.829607
L1000_ASG001_MCF7_24H	Characteristic direction	Geldanamycin	Homo sapiens	MCF7	In Vitro	0.4 uM	24hr	0.011611	3.49935	0.00289288	0.142767
L1000_CPC002_HCC515_24H	Characteristic direction	Vanoxerine	Homo sapiens	HCC515	In Vitro	10 uM	24hr	0.011611	3.49935	0.00289288	0.142767
L1000_CPC005_HCC515_6H	Characteristic direction	LY-294002	Homo sapiens	HCC515	In Vitro	10 uM	6hr	0.011611	3.49935	0.00289288	0.142767
L1000_CPC006_PC3_6H	Characteristic direction	Inhibitor-BEC	Homo sapiens	PC3	In Vitro	80 uM	6hr	0.011611	3.49935	0.00289288	0.142767
L1000_CPC009_A375_6H	Characteristic direction	Daunorubicin	Homo sapiens	A375	In Vitro	10 uM	6hr	0.011611	3.49935	0.00289288	0.142767
L1000_CPC012_MCF7_24H	Characteristic direction	BRD-K10484463	Homo sapiens	MCF7	In Vitro	10 uM	24hr	0.011611	3.49935	0.00289288	0.142767
L1000_CPC012_VCAP_24H	Characteristic direction	BRD-K30381304	Homo sapiens	VCAP	In Vitro	10 uM	24hr	0.011611	3.49935	0.00289288	0.142767
L1000_CPC013_PC3_6H	Characteristic direction	BRD-K85266146	Homo sapiens	PC3	In Vitro	10 uM	6hr	0.011611	3.49935	0.00289288	0.142767
L1000_CPC014_A375_6H	Characteristic direction	AS-703026	Homo sapiens	A375	In Vitro	10 uM	6hr	0.011611	3.49935	0.00289288	0.142767
L1000_CPC014_A549_6H	Characteristic direction	Enzastaurin	Homo sapiens	A549	In Vitro	10 uM	6hr	0.011611	3.49935	0.00289288	0.142767
L1000_CPC014_MCF7_6H	Characteristic direction	PD-0325901	Homo sapiens	MCF7	In Vitro	10 uM	6hr	0.011611	3.49935	0.00289288	0.142767
L1000_CPC014_NPC_24H	Characteristic direction	NPI-2358	Homo sapiens	NPC	In Vitro	10 uM	24hr	0.011611	3.49935	0.00289288	0.142767
L1000_CPC014_PC3_6H	Characteristic direction	AZD-6482	Homo sapiens	PC3	In Vitro	10 uM	6hr	0.011611	3.49935	0.00289288	0.142767
L1000_CPC014_SKB_24H	Characteristic direction	Apigenin	Homo sapiens	SKB	In Vitro	10 uM	24hr	0.011611	3.49935	0.00289288	0.142767
L1000_CPC020_HA1E_6H	Characteristic direction	Mefloquine	Homo sapiens	HA1E	In Vitro	10 uM	6hr	0.011611	3.49935	0.00289288	0.142767
L1000_CPC020_HT29_6H	Characteristic direction	Cefoxitin	Homo sapiens	HT29	In Vitro	10 uM	6hr	0.011611	3.49935	0.00289288	0.142767
DrugMatrix_Affy	limma	Quetiapine	Rattus norvegicus	liver	In Vitro	limma combined	limma combined	0.0283351	1.34062	0.0029045	0.847911
DrugMatrix_Codelink	limma	Fenofibrate	Rattus norvegicus	liver	In Vivo	100 mg/kg	24hr	0.0271588	1.66976	0.00293133	0.824927
DrugMatrix_Codelink	limma	Pramoxine	Rattus norvegicus	cardiovascular system	In Vivo	526 mg/kg	3d	0.0220859	2.18023	0.00293348	0.744586
L1000_CPC003_VCAP_24H	Characteristic direction	Penfluridol	Homo sapiens	VCAP	In Vitro	10 uM	24hr	0.0128866	2.97024	0.00293698	0.191409
L1000_CPC006_HT29_24H	Characteristic direction	GW-405833	Homo sapiens	HT29	In Vitro	40 uM	24hr	0.0128866	2.97024	0.00293698	0.191409
L1000_CPC014_SKB_24H	Characteristic direction	KU-55933	Homo sapiens	SKB	In Vitro	10 uM	24hr	0.0128866	2.97024	0.00293698	0.191409
TG-GATEs	limma	Flutamide	Rattus norvegicus	liver	In Vivo Repeat	50 mg/kg	8d	0.013986	3.55486	0.00293805	0.631654
DrugMatrix_Codelink	limma	Itraconazole	Rattus norvegicus	liver	In Vivo	1093 mg/kg	3d	0.027248	1.65781	0.00295758	0.827162
TG-GATEs	limma	Amphotericin b	Homo sapiens	liver	In Vitro	limma combined	limma combined	0.0122951	3.19076	0.00295845	0.165356
L1000_CPC001_PC3_6H	Characteristic direction	Fraxidin	Homo sapiens	PC3	In Vitro	10 uM	6hr	0.0122951	3.19076	0.00295845	0.165356
L1000_CPC003_PC3_24H	Characteristic direction	Trichostatin-a	Homo sapiens	PC3	In Vitro	10 uM	24hr	0.0122951	3.19076	0.00295845	0.165356
L1000_CPC005_A375_24H	Characteristic direction	Etacrynic-acid	Homo sapiens	A375	In Vitro	10 uM	24hr	0.0122951	3.19076	0.00295845	0.165356
L1000_CPC005_MCF7_24H	Characteristic direction	Trichostatin-a	Homo sapiens	MCF7	In Vitro	10 uM	24hr	0.0122951	3.19076	0.00295845	0.165356
L1000_CPC005_MCF7_24H	Characteristic direction	Phenamil	Homo sapiens	MCF7	In Vitro	10 uM	24hr	0.0122951	3.19076	0.00295845	0.165356
L1000_CPC006_HA1E_6H	Characteristic direction	Cyclosporin-a	Homo sapiens	HA1E	In Vitro	10 uM	6hr	0.0122951	3.19076	0.00295845	0.165356
L1000_CPC006_MCF7_24H	Characteristic direction	AZD-8055	Homo sapiens	MCF7	In Vitro	10 uM	24hr	0.0122951	3.19076	0.00295845	0.165356
L1000_CPC011_MCF7_24H	Characteristic direction	CGS-15943	Homo sapiens	MCF7	In Vitro	10 uM	24hr	0.0122951	3.19076	0.00295845	0.165356
L1000_CPC012_ASC_24H	Characteristic direction	SPB02137	Homo sapiens	ASC	In Vitro	10 uM	24hr	0.0122951	3.19076	0.00295845	0.165356
L1000_CPC014_HEPG2_6H	Characteristic direction	BRD-K11147885	Homo sapiens	HEPG2	In Vitro	10 uM	6hr	0.0122951	3.19076	0.00295845	0.165356
L1000_CPC014_HT29_6H	Characteristic direction	Alitretinoin	Homo sapiens	HT29	In Vitro	10 uM	6hr	0.0122951	3.19076	0.00295845	0.165356
L1000_CPC014_SKB_24H	Characteristic direction	Vinorelbine	Homo sapiens	SKB	In Vitro	10 uM	24hr	0.0122951	3.19076	0.00295845	0.165356
L1000_DOS003_VCAP_6H	Characteristic direction	Genistein	Homo sapiens	VCAP	In Vitro	10 uM	6hr	0.0122951	3.19076	0.00295845	0.165356
L1000_ERG005_VCAP_48H	Characteristic direction	Thioridazine	Homo sapiens	VCAP	In Vitro	20 uM	2d	0.0122951	3.19076	0.00295845	0.165356
L1000_LJP001_MDAMB231_24H	Characteristic direction	Enzastaurin	Homo sapiens	MDAMB231	In Vitro	10 uM	24hr	0.0122951	3.19076	0.00295845	0.165356
L1000_NMH002_NEU_24H	Characteristic direction	Niclosamide	Homo sapiens	NEU	In Vitro	10 uM	24hr	0.0122951	3.19076	0.00295845	0.165356
L1000_PCLB001_MCF7_24H	Characteristic direction	Trichostatin-a	Homo sapiens	MCF7	In Vitro	10 uM	24hr	0.0122951	3.19076	0.00295845	0.165356
DrugMatrix_Codelink	limma	Valsartan	Rattus norvegicus	kidney	In Vivo	1000 mg/kg	5d	0.024976	1.88592	0.00296659	0.786538
DrugMatrix_Affy	limma	Mefenamic acid	Rattus norvegicus	kidney	In Vivo	93 mg/kg	3d	0.024976	1.88592	0.00296659	0.786538
TG-GATEs	limma	Nitrofurantoin	Homo sapiens	liver	In Vitro	25 uM	24hr	0.0147059	2.34973	0.0029747	0.27735
L1000_CPC008_VCAP_6H	Characteristic direction	BRD-A83993876	Homo sapiens	VCAP	In Vitro	10 uM	6hr	0.0107692	3.88729	0.00298572	0.113105
GSE28185, E-TABM-740, GSE38511	Characteristic direction	COX inhibitor	Homo sapiens	hematopoietic system	PharmOmics meta	PharmOmics meta	PharmOmics meta	0.0115942	3.48031	0.00298656	0.142171
L1000_CPC002_PC3_24H	Characteristic direction	SIB-1757	Homo sapiens	PC3	In Vitro	10 uM	24hr	0.0115942	3.48031	0.00298656	0.142171
L1000_CPC004_A375_6H	Characteristic direction	Sappanone-a	Homo sapiens	A375	In Vitro	10 uM	6hr	0.0115942	3.48031	0.00298656	0.142171
L1000_CPC005_HCC515_6H	Characteristic direction	Trifluoperazine	Homo sapiens	HCC515	In Vitro	10 uM	6hr	0.0115942	3.48031	0.00298656	0.142171
L1000_CPC005_PC3_24H	Characteristic direction	Dihydroobliquin	Homo sapiens	PC3	In Vitro	10 uM	24hr	0.0115942	3.48031	0.00298656	0.142171
L1000_CPC006_PC3_24H	Characteristic direction	PIK-75	Homo sapiens	PC3	In Vitro	0.09 uM	24hr	0.0115942	3.48031	0.00298656	0.142171
L1000_CPC006_SNU1040_6H	Characteristic direction	Manumycin-a	Homo sapiens	SNU1040	In Vitro	10 uM	6hr	0.0115942	3.48031	0.00298656	0.142171
L1000_CPC007_A375_24H	Characteristic direction	BRD-K48199208	Homo sapiens	A375	In Vitro	10 uM	24hr	0.0115942	3.48031	0.00298656	0.142171
L1000_CPC008_A375_6H	Characteristic direction	KU-C104127	Homo sapiens	A375	In Vitro	10 uM	6hr	0.0115942	3.48031	0.00298656	0.142171
L1000_CPC008_HCC515_6H	Characteristic direction	BRD-K10846167	Homo sapiens	HCC515	In Vitro	10 uM	6hr	0.0115942	3.48031	0.00298656	0.142171
L1000_CPC010_VCAP_6H	Characteristic direction	Azauridine	Homo sapiens	VCAP	In Vitro	10 uM	6hr	0.0115942	3.48031	0.00298656	0.142171
L1000_CPC012_PC3_24H	Characteristic direction	BRD-A62200266	Homo sapiens	PC3	In Vitro	10 uM	24hr	0.0115942	3.48031	0.00298656	0.142171
L1000_CPC014_HT29_6H	Characteristic direction	Retinol	Homo sapiens	HT29	In Vitro	10 uM	6hr	0.0115942	3.48031	0.00298656	0.142171
L1000_DOS046_HT29_24H	Characteristic direction	Geldanamycin	Homo sapiens	HT29	In Vitro	10 uM	24hr	0.0115942	3.48031	0.00298656	0.142171
L1000_HOG001_MCF7_24H	Characteristic direction	Geldanamycin	Homo sapiens	MCF7	In Vitro	10 uM	24hr	0.0115942	3.48031	0.00298656	0.142171
L1000_HOG003_A549_6H	Characteristic direction	Narciclasine	Homo sapiens	A549	In Vitro	0.1235 uM	6hr	0.0115942	3.48031	0.00298656	0.142171
L1000_LJP001_BT20_6H	Characteristic direction	AZ-628	Homo sapiens	BT20	In Vitro	10 uM	6hr	0.0115942	3.48031	0.00298656	0.142171
L1000_LJP002_HS578T_6H	Characteristic direction	BMS-387032	Homo sapiens	HS578T	In Vitro	0.4 uM	6hr	0.0115942	3.48031	0.00298656	0.142171
L1000_MUC.CP006_MCF7_24H	Characteristic direction	Vorinostat	Homo sapiens	MCF7	In Vitro	10 uM	24hr	0.0115942	3.48031	0.00298656	0.142171
TG-GATEs	limma	Isoniazid	Rattus norvegicus	liver	In Vitro	limma combined	limma combined	0.0283019	1.51125	0.00299128	0.846863
DrugMatrix_Affy	limma	Ibuprofen	Rattus norvegicus	kidney	In Vivo	limma combined	limma combined	0.0285398	1.38376	0.00299929	0.852173
TG-GATEs	limma	Pemoline	Rattus norvegicus	liver	In Vivo Single	limma combined	limma combined	0.0275689	1.61726	0.00299946	0.833589
TG-GATEs	limma	Indomethacin	Rattus norvegicus	kidney	In Vivo Single	limma combined	limma combined	0.028485	1.36761	0.00300546	0.850915
DrugMatrix_Codelink	limma	Doxazosin	Rattus norvegicus	cardiovascular system	In Vivo	limma combined	limma combined	0.0265211	1.73115	0.00300737	0.814587
TG-GATEs	limma	Etoposide	Homo sapiens	liver	In Vitro	330 uM	8hr	0.00978793	4.47934	0.00300837	0.0894371
TG-GATEs	limma	Propranolol	Homo sapiens	liver	In Vitro	limma combined	limma combined	0.00978793	4.47934	0.00300837	0.0894371
L1000_CPC001_PC3_24H	Characteristic direction	T-98475	Homo sapiens	PC3	In Vitro	10 uM	24hr	0.01287	2.95921	0.00301237	0.190732
L1000_CPC003_PC3_24H	Characteristic direction	MT-21	Homo sapiens	PC3	In Vitro	10 uM	24hr	0.01287	2.95921	0.00301237	0.190732
L1000_CPC005_HA1E_6H	Characteristic direction	Rhodomyrtoxin-b	Homo sapiens	HA1E	In Vitro	10 uM	6hr	0.01287	2.95921	0.00301237	0.190732
L1000_CPC012_PC3_6H	Characteristic direction	Vorinostat	Homo sapiens	PC3	In Vitro	10 uM	6hr	0.01287	2.95921	0.00301237	0.190732
L1000_DOS006_VCAP_6H	Characteristic direction	Thioridazine	Homo sapiens	VCAP	In Vitro	10 uM	6hr	0.01287	2.95921	0.00301237	0.190732
GSE49872, E-GEOD-6196, GSE49872	Characteristic direction	Glucocorticoid receptor agonist	Mus musculus	integument	PharmOmics meta	PharmOmics meta	PharmOmics meta	0.0164948	2.27868	0.00301783	0.613953
GSE55736, GSE22025, GSE55736, E-GEOD-55736	Characteristic direction	Progesterone receptor agonist	Homo sapiens	cardiovascular system	PharmOmics meta	PharmOmics meta	PharmOmics meta	0.0149115	2.27372	0.00302203	0.287081
DrugMatrix_Codelink	limma	Microcystin-lr	Rattus norvegicus	liver	In Vitro	limma combined	limma combined	0.0282885	1.51024	0.00303065	0.846584
DrugMatrix_Codelink	limma	Azathioprine	Rattus norvegicus	bone marrow	In Vivo	limma combined	limma combined	0.0254314	1.83628	0.00303545	0.793559
DrugMatrix_Codelink	limma	Phenylbutazone	Rattus norvegicus	kidney	In Vivo	368 mg/kg	5d	0.0203528	2.36712	0.00303644	0.717479
L1000_CPC003_PC3_24H	Characteristic direction	Amitriptyline	Homo sapiens	PC3	In Vitro	10 uM	24hr	0.0122783	3.17662	0.00304271	0.164647
L1000_CPC004_A375_6H	Characteristic direction	Riboflavin	Homo sapiens	A375	In Vitro	10 uM	6hr	0.0122783	3.17662	0.00304271	0.164647
L1000_CPC004_HA1E_24H	Characteristic direction	Chlorprothixene	Homo sapiens	HA1E	In Vitro	10 uM	24hr	0.0122783	3.17662	0.00304271	0.164647
L1000_CPC005_A549_6H	Characteristic direction	LY-294002	Homo sapiens	A549	In Vitro	10 uM	6hr	0.0122783	3.17662	0.00304271	0.164647
L1000_CPC006_A375_6H	Characteristic direction	BRD-A36275421	Homo sapiens	A375	In Vitro	10 uM	6hr	0.0122783	3.17662	0.00304271	0.164647
L1000_CPC006_MCF7_24H	Characteristic direction	Tipifarnib	Homo sapiens	MCF7	In Vitro	10 uM	24hr	0.0122783	3.17662	0.00304271	0.164647
L1000_CPC006_THP1_6H	Characteristic direction	SID-26681509	Homo sapiens	THP1	In Vitro	88.8 uM	6hr	0.0122783	3.17662	0.00304271	0.164647
L1000_CPC008_HEPG2_6H	Characteristic direction	BRD-K84301121	Homo sapiens	HEPG2	In Vitro	10 uM	6hr	0.0122783	3.17662	0.00304271	0.164647
L1000_CPC012_PC3_6H	Characteristic direction	Tunicamycin	Homo sapiens	PC3	In Vitro	10 uM	6hr	0.0122783	3.17662	0.00304271	0.164647
L1000_CPC014_A549_24H	Characteristic direction	PD-184352	Homo sapiens	A549	In Vitro	10 uM	24hr	0.0122783	3.17662	0.00304271	0.164647
L1000_DOS027_VCAP_6H	Characteristic direction	Sirolimus	Homo sapiens	VCAP	In Vitro	10 uM	6hr	0.0122783	3.17662	0.00304271	0.164647
L1000_HOG003_MCF7_24H	Characteristic direction	Scriptaid	Homo sapiens	MCF7	In Vitro	10 uM	24hr	0.0122783	3.17662	0.00304271	0.164647
L1000_LJP001_BT20_24H	Characteristic direction	Neratinib	Homo sapiens	BT20	In Vitro	10 uM	24hr	0.0122783	3.17662	0.00304271	0.164647
L1000_LJP001_HS578T_6H	Characteristic direction	Neratinib	Homo sapiens	HS578T	In Vitro	10 uM	6hr	0.0122783	3.17662	0.00304271	0.164647
L1000_LJP001_SKBR3_6H	Characteristic direction	AS-601245	Homo sapiens	SKBR3	In Vitro	0.4 uM	6hr	0.0122783	3.17662	0.00304271	0.164647
L1000_NMH002_NEU_24H	Characteristic direction	Decitabine	Homo sapiens	NEU	In Vitro	10 uM	24hr	0.0122783	3.17662	0.00304271	0.164647
TG-GATEs	limma	Diazepam	Rattus norvegicus	liver	In Vivo Repeat	limma combined	limma combined	0.0258398	1.79554	0.00304845	0.800999
DrugMatrix_Codelink	limma	Itraconazole	Rattus norvegicus	liver	In Vivo	limma combined	limma combined	0.0283688	1.49092	0.00305949	0.84861
DrugMatrix_Codelink	limma	Dexamethasone	Rattus norvegicus	liver	In Vivo	1 mg/kg	5d	0.0279605	1.56124	0.00306138	0.840925
DrugMatrix_Codelink	limma	Ipriflavone	Rattus norvegicus	liver	In Vivo	1500 mg/kg	24hr	0.00795229	7.58161	0.00307046	0.557042
DrugMatrix_Codelink	limma	4-chloroaniline	Rattus norvegicus	kidney	In Vivo	75 mg/kg	24hr	0.00795229	7.58161	0.00307046	0.557042
L1000_CPC001_PC3_6H	Characteristic direction	JAK3-inhibitor-I	Homo sapiens	PC3	In Vitro	10 uM	6hr	0.0115774	3.46142	0.00308259	0.141623
L1000_CPC004_HCC515_6H	Characteristic direction	Piperlongumine	Homo sapiens	HCC515	In Vitro	10 uM	6hr	0.0115774	3.46142	0.00308259	0.141623
L1000_CPC006_A375_6H	Characteristic direction	Neratinib	Homo sapiens	A375	In Vitro	10 uM	6hr	0.0115774	3.46142	0.00308259	0.141623
L1000_CPC006_PC3_6H	Characteristic direction	Importazole	Homo sapiens	PC3	In Vitro	60 uM	6hr	0.0115774	3.46142	0.00308259	0.141623
L1000_CPC011_A375_6H	Characteristic direction	Tocainide	Homo sapiens	A375	In Vitro	10 uM	6hr	0.0115774	3.46142	0.00308259	0.141623
L1000_CPC012_ASC_24H	Characteristic direction	MW-STK33-3A	Homo sapiens	ASC	In Vitro	10 uM	24hr	0.0115774	3.46142	0.00308259	0.141623
L1000_CPC014_NEU_24H	Characteristic direction	Geldanamycin	Homo sapiens	NEU	In Vitro	10 uM	24hr	0.0115774	3.46142	0.00308259	0.141623
L1000_CPC014_PC3_6H	Characteristic direction	PIK-75	Homo sapiens	PC3	In Vitro	10 uM	6hr	0.0115774	3.46142	0.00308259	0.141623
L1000_CPC020_A375_6H	Characteristic direction	Hydroflumethiazide	Homo sapiens	A375	In Vitro	10 uM	6hr	0.0115774	3.46142	0.00308259	0.141623
L1000_DOS057_PC3_24H	Characteristic direction	Trichostatin-a	Homo sapiens	PC3	In Vitro	10 uM	24hr	0.0115774	3.46142	0.00308259	0.141623
L1000_RAD001_PC3_6H	Characteristic direction	Pentoxifylline	Homo sapiens	PC3	In Vitro	0.0015 uM	6hr	0.0115774	3.46142	0.00308259	0.141623
TG-GATEs	limma	Diltiazem	Rattus norvegicus	liver	In Vivo Repeat	limma combined	limma combined	0.0285185	1.44269	0.00308425	0.851684
TG-GATEs	limma	Ethinylestradiol	Rattus norvegicus	kidney	In Vivo Repeat	10 mg/kg	4d	0.0282432	1.51383	0.00308655	0.845745
L1000_CPC001_HA1E_6H	Characteristic direction	BRD-K07079548	Homo sapiens	HA1E	In Vitro	10 uM	6hr	0.0128535	2.94825	0.0030893	0.189653
L1000_CPC014_MCF7_24H	Characteristic direction	Nelfinavir	Homo sapiens	MCF7	In Vitro	10 uM	24hr	0.0128535	2.94825	0.0030893	0.189653
E-GEOD-53937	Characteristic direction	Sodium fluoride	Rattus norvegicus	integument	PharmOmics meta	PharmOmics meta	PharmOmics meta	0.0162338	2.99029	0.00308998	0.659774
E-GEOD-53937	Characteristic direction	Dental caries prophylactic	Rattus norvegicus	integument	PharmOmics meta	PharmOmics meta	PharmOmics meta	0.0162338	2.99029	0.00308998	0.659774
DrugMatrix_Codelink	limma	Sodium arsenite	Rattus norvegicus	bone marrow	In Vivo	30 mg/kg	24hr	0.0162338	2.99029	0.00308998	0.659774
DrugMatrix_Codelink	limma	Albendazole	Rattus norvegicus	liver	In Vivo	62 mg/kg	6hr	0.0162338	2.99029	0.00308998	0.659774
DrugMatrix_Codelink	limma	Piroxicam	Rattus norvegicus	kidney	In Vivo	limma combined	limma combined	0.0283562	1.49	0.00309813	0.84847
TG-GATEs	limma	Cyclosporine	Rattus norvegicus	kidney	In Vivo Repeat	100 mg/kg	29d	0.0260067	1.77536	0.00309894	0.804248
TG-GATEs	limma	Bromobenzene	Rattus norvegicus	liver	In Vivo Repeat	300 mg/kg	4d	0.0258176	1.7928	0.00311136	0.80058
L1000_CPC002_PC3_6H	Characteristic direction	Geldanamycin	Homo sapiens	PC3	In Vitro	10 uM	6hr	0.0122616	3.16261	0.00312884	0.164019
L1000_CPC003_VCAP_6H	Characteristic direction	MT-21	Homo sapiens	VCAP	In Vitro	10 uM	6hr	0.0122616	3.16261	0.00312884	0.164019
L1000_CPC004_VCAP_6H	Characteristic direction	Guanabenz	Homo sapiens	VCAP	In Vitro	10 uM	6hr	0.0122616	3.16261	0.00312884	0.164019
L1000_CPC006_HT29_24H	Characteristic direction	UNC-0321	Homo sapiens	HT29	In Vitro	10 uM	24hr	0.0122616	3.16261	0.00312884	0.164019
L1000_CPC007_HA1E_6H	Characteristic direction	K784-3131	Homo sapiens	HA1E	In Vitro	10 uM	6hr	0.0122616	3.16261	0.00312884	0.164019
L1000_CPC007_MCF7_6H	Characteristic direction	BRD-K57930080	Homo sapiens	MCF7	In Vitro	10 uM	6hr	0.0122616	3.16261	0.00312884	0.164019
L1000_CPC009_A375_6H	Characteristic direction	Propranolol	Homo sapiens	A375	In Vitro	10 uM	6hr	0.0122616	3.16261	0.00312884	0.164019
L1000_CPC013_HCC515_6H	Characteristic direction	BRD-K20032655	Homo sapiens	HCC515	In Vitro	10 uM	6hr	0.0122616	3.16261	0.00312884	0.164019
L1000_CPC014_MCF7_6H	Characteristic direction	Saracatinib	Homo sapiens	MCF7	In Vitro	10 uM	6hr	0.0122616	3.16261	0.00312884	0.164019
L1000_CPC015_MCF7_24H	Characteristic direction	Vorinostat	Homo sapiens	MCF7	In Vitro	10 uM	24hr	0.0122616	3.16261	0.00312884	0.164019
L1000_CPD001_PC3_24H	Characteristic direction	Geldanamycin	Homo sapiens	PC3	In Vitro	10 uM	24hr	0.0122616	3.16261	0.00312884	0.164019
L1000_CPD002_PC3_24H	Characteristic direction	Loratadine	Homo sapiens	PC3	In Vitro	10 uM	24hr	0.0122616	3.16261	0.00312884	0.164019
L1000_HDAC002_HA1E_6H	Characteristic direction	Vorinostat	Homo sapiens	HA1E	In Vitro	0.3125 uM	6hr	0.0122616	3.16261	0.00312884	0.164019
L1000_LJP001_MDAMB231_24H	Characteristic direction	Sirolimus	Homo sapiens	MDAMB231	In Vitro	0.08 uM	24hr	0.0122616	3.16261	0.00312884	0.164019
L1000_LJP002_HS578T_24H	Characteristic direction	PF-477736	Homo sapiens	HS578T	In Vitro	0.08 uM	24hr	0.0122616	3.16261	0.00312884	0.164019
DrugMatrix_Codelink	limma	Hexachlorophene	Rattus norvegicus	liver	In Vivo	limma combined	limma combined	0.0139616	3.51568	0.00312911	0.63127
DrugMatrix_Codelink	limma	Phenylhydrazine	Rattus norvegicus	liver	In Vivo	limma combined	limma combined	0.0237069	1.99477	0.00312973	0.766557
DrugMatrix_Codelink	limma	Noscapine	Rattus norvegicus	bone marrow	In Vivo	limma combined	limma combined	0.0237069	1.99477	0.00312973	0.766557
DrugMatrix_Codelink	limma	Amitriptyline	Rattus norvegicus	cardiovascular system	In Vivo	160 mg/kg	3d	0.0203252	2.35775	0.00314376	0.717025
TG-GATEs	limma	Ethinylestradiol	Rattus norvegicus	kidney	In Vivo Single	1 mg/kg	24hr	0.0203252	2.35775	0.00314376	0.717025
DrugMatrix_Codelink	limma	Doxifluridine	Rattus norvegicus	bone marrow	In Vivo	limma combined	limma combined	0.0251631	1.8533	0.00314423	0.789297
GSE30985, GSE22433, GSE62080, GSE74603	Characteristic direction	Antineoplastic	Homo sapiens	gastrointestinal system	PharmOmics meta	PharmOmics meta	PharmOmics meta	0.0133333	2.7676	0.00314905	0.210872
DrugMatrix_Codelink	limma	Dexamethasone	Rattus norvegicus	liver	In Vitro	limma combined	limma combined	0.0284322	1.46464	0.00315701	0.850252
DrugMatrix_Codelink	limma	Desloratadine	Rattus norvegicus	liver	In Vitro	57 uM	24hr	0.0284322	1.46464	0.00315701	0.850252
DrugMatrix_Codelink	limma	Leflunomide	Rattus norvegicus	kidney	In Vivo	30 mg/kg	24hr	0.0259849	1.77276	0.00316128	0.803689
TG-GATEs	limma	Simvastatin	Rattus norvegicus	liver	In Vitro	12 uM	8hr	0.0263158	1.73996	0.00316436	0.81043
L1000_CPC014_HEPG2_6H	Characteristic direction	Radicicol	Homo sapiens	HEPG2	In Vitro	10 uM	6hr	0.012837	2.93738	0.00316778	0.188863
DrugMatrix_Codelink	limma	Indomethacin	Rattus norvegicus	liver	In Vivo	4.5 mg/kg	5d	0.0253853	1.83018	0.00316835	0.792895
DrugMatrix_Codelink	limma	Rosiglitazone	Rattus norvegicus	muscular system	In Vivo	1800 mg/kg	5d	0.0253853	1.83018	0.00316835	0.792895
DrugMatrix_Affy	limma	Paroxetine	Rattus norvegicus	cardiovascular system	In Vivo	104 mg/kg	5d	0.0268505	1.68448	0.00317797	0.820805
L1000_CPC001_VCAP_6H	Characteristic direction	Sarmentogenin	Homo sapiens	VCAP	In Vitro	10 uM	6hr	0.0115607	3.44272	0.003181	0.140931
L1000_CPC002_VCAP_6H	Characteristic direction	Formoterol	Homo sapiens	VCAP	In Vitro	10 uM	6hr	0.0115607	3.44272	0.003181	0.140931
L1000_CPC003_PC3_6H	Characteristic direction	Quinidine	Homo sapiens	PC3	In Vitro	10 uM	6hr	0.0115607	3.44272	0.003181	0.140931
L1000_CPC004_HA1E_6H	Characteristic direction	Tosyl-phenylalanyl-chloromethyl-ketone	Homo sapiens	HA1E	In Vitro	10 uM	6hr	0.0115607	3.44272	0.003181	0.140931
L1000_CPC004_HEPG2_6H	Characteristic direction	CGP-57380	Homo sapiens	HEPG2	In Vitro	10 uM	6hr	0.0115607	3.44272	0.003181	0.140931
L1000_CPC004_HT29_6H	Characteristic direction	Carbamazepine	Homo sapiens	HT29	In Vitro	10 uM	6hr	0.0115607	3.44272	0.003181	0.140931
L1000_CPC004_PC3_6H	Characteristic direction	Ezetimibe	Homo sapiens	PC3	In Vitro	10 uM	6hr	0.0115607	3.44272	0.003181	0.140931
L1000_CPC005_A375_24H	Characteristic direction	Liothyronine	Homo sapiens	A375	In Vitro	10 uM	24hr	0.0115607	3.44272	0.003181	0.140931
L1000_CPC005_MCF7_6H	Characteristic direction	KI-8751	Homo sapiens	MCF7	In Vitro	10 uM	6hr	0.0115607	3.44272	0.003181	0.140931
L1000_CPC006_HA1E_6H	Characteristic direction	PP-110	Homo sapiens	HA1E	In Vitro	22.2 uM	6hr	0.0115607	3.44272	0.003181	0.140931
L1000_CPC006_HCC515_6H	Characteristic direction	VER-155008	Homo sapiens	HCC515	In Vitro	11.1 uM	6hr	0.0115607	3.44272	0.003181	0.140931
L1000_CPC007_HA1E_6H	Characteristic direction	BRD-A72069525	Homo sapiens	HA1E	In Vitro	10 uM	6hr	0.0115607	3.44272	0.003181	0.140931
L1000_CPC007_HCC515_6H	Characteristic direction	BRD-K29715937	Homo sapiens	HCC515	In Vitro	10 uM	6hr	0.0115607	3.44272	0.003181	0.140931
L1000_CPC009_PC3_6H	Characteristic direction	BRD-K65148867	Homo sapiens	PC3	In Vitro	10 uM	6hr	0.0115607	3.44272	0.003181	0.140931
L1000_CPC010_HT29_6H	Characteristic direction	BRD-A84524947	Homo sapiens	HT29	In Vitro	10 uM	6hr	0.0115607	3.44272	0.003181	0.140931
L1000_CPC011_VCAP_6H	Characteristic direction	Hyperoside	Homo sapiens	VCAP	In Vitro	10 uM	6hr	0.0115607	3.44272	0.003181	0.140931
L1000_CPC013_VCAP_6H	Characteristic direction	BRD-A57107094	Homo sapiens	VCAP	In Vitro	10 uM	6hr	0.0115607	3.44272	0.003181	0.140931
L1000_CPC014_SKB_24H	Characteristic direction	STK-397047	Homo sapiens	SKB	In Vitro	10 uM	24hr	0.0115607	3.44272	0.003181	0.140931
L1000_CPC019_VCAP_24H	Characteristic direction	Trichostatin-a	Homo sapiens	VCAP	In Vitro	10 uM	24hr	0.0115607	3.44272	0.003181	0.140931
L1000_HOG003_MCF7_24H	Characteristic direction	KU-0060648	Homo sapiens	MCF7	In Vitro	0.0045 uM	24hr	0.0115607	3.44272	0.003181	0.140931
L1000_LJP001_SKBR3_24H	Characteristic direction	Torin-1	Homo sapiens	SKBR3	In Vitro	2 uM	24hr	0.0115607	3.44272	0.003181	0.140931
L1000_LJP002_MCF7_24H	Characteristic direction	NVP-AUY922	Homo sapiens	MCF7	In Vitro	0.4 uM	24hr	0.0115607	3.44272	0.003181	0.140931
TG-GATEs	limma	Enalapril	Rattus norvegicus	kidney	In Vivo Single	600 mg/kg	6hr	0.0277617	1.57884	0.00318919	0.836873
DrugMatrix_Codelink	limma	Monocrotaline	Rattus norvegicus	liver	In Vitro	333 uM	24hr	0.0282847	1.49678	0.00319006	0.846479
DrugMatrix_GEFITINIB_hepatocyte, DrugMatrix_GEFITINIB_liver, TG-GATEs_in_vivo_single	Characteristic direction	Gefitinib	Rattus norvegicus	liver	PharmOmics meta	PharmOmics meta	PharmOmics meta	0.0246305	1.90033	0.0031915	0.781228
TG-GATEs	limma	Cycloheximide	Rattus norvegicus	liver	In Vitro	4 uM	2hr	0.0274235	1.62008	0.00319604	0.830516
DrugMatrix_Codelink	limma	Furosemide	Rattus norvegicus	kidney	In Vivo	limma combined	limma combined	0.0283925	1.47127	0.00319836	0.849308
DrugMatrix_Codelink	limma	Valproic acid	Rattus norvegicus	bone marrow	In Vivo	850 mg/kg	3d	0.0220049	2.16041	0.0032092	0.743398
DrugMatrix_Codelink	limma	Ethanol	Rattus norvegicus	bone marrow	In Vivo	6000 mg/kg	3d	0.0280755	1.53236	0.00320971	0.843021
L1000_CPC002_HA1E_6H	Characteristic direction	BAY-11-7821	Homo sapiens	HA1E	In Vitro	10 uM	6hr	0.0107362	3.83388	0.00321146	0.112219
L1000_CPC006_HEPG2_6H	Characteristic direction	ABT-751	Homo sapiens	HEPG2	In Vitro	10 uM	6hr	0.0107362	3.83388	0.00321146	0.112219
L1000_CPC006_PC3_6H	Characteristic direction	RHO-kinase-inhibitor-III[rockout]	Homo sapiens	PC3	In Vitro	10 uM	6hr	0.0107362	3.83388	0.00321146	0.112219
L1000_HDAC002_MCF7_6H	Characteristic direction	BRD-K64024097	Homo sapiens	MCF7	In Vitro	0.625 uM	6hr	0.0107362	3.83388	0.00321146	0.112219
L1000_HOG001_A549_24H	Characteristic direction	Triptolide	Homo sapiens	A549	In Vitro	3.3333 uM	24hr	0.0107362	3.83388	0.00321146	0.112219
L1000_LJP001_HS578T_6H	Characteristic direction	CGP-60474	Homo sapiens	HS578T	In Vitro	0.4 uM	6hr	0.0107362	3.83388	0.00321146	0.112219
DrugMatrix_Affy	limma	N,n-dimethylformamide	Rattus norvegicus	liver	In Vitro	65000 uM	24hr	0.0251397	1.85008	0.00321387	0.788948
GSE46407, GSE78818	Characteristic direction	Doxycycline	Homo sapiens	skeletal system	PharmOmics meta	PharmOmics meta	PharmOmics meta	0.0122449	3.14872	0.00321689	0.163455
GSE46407, GSE78818	Characteristic direction	Antibacterial	Homo sapiens	skeletal system	PharmOmics meta	PharmOmics meta	PharmOmics meta	0.0122449	3.14872	0.00321689	0.163455
GSE46407, GSE78818	Characteristic direction	Protein biosynthesis inhibitor	Homo sapiens	skeletal system	PharmOmics meta	PharmOmics meta	PharmOmics meta	0.0122449	3.14872	0.00321689	0.163455
L1000_CPC001_HCC515_24H	Characteristic direction	Mammea-a	Homo sapiens	HCC515	In Vitro	10 uM	24hr	0.0122449	3.14872	0.00321689	0.163455
L1000_CPC002_HA1E_6H	Characteristic direction	Mefenamic-acid	Homo sapiens	HA1E	In Vitro	10 uM	6hr	0.0122449	3.14872	0.00321689	0.163455
L1000_CPC004_HA1E_24H	Characteristic direction	Gedunin	Homo sapiens	HA1E	In Vitro	10 uM	24hr	0.0122449	3.14872	0.00321689	0.163455
L1000_CPC004_PC3_6H	Characteristic direction	CGP-57380	Homo sapiens	PC3	In Vitro	10 uM	6hr	0.0122449	3.14872	0.00321689	0.163455
L1000_CPC007_VCAP_6H	Characteristic direction	Amiloride	Homo sapiens	VCAP	In Vitro	10 uM	6hr	0.0122449	3.14872	0.00321689	0.163455
L1000_CPC008_HEPG2_6H	Characteristic direction	VU-0413247-1	Homo sapiens	HEPG2	In Vitro	10 uM	6hr	0.0122449	3.14872	0.00321689	0.163455
L1000_CPC008_MCF7_24H	Characteristic direction	BRD-K78984681	Homo sapiens	MCF7	In Vitro	10 uM	24hr	0.0122449	3.14872	0.00321689	0.163455
L1000_CPC008_VCAP_6H	Characteristic direction	BRD-K42629487	Homo sapiens	VCAP	In Vitro	10 uM	6hr	0.0122449	3.14872	0.00321689	0.163455
L1000_CPC011_HA1E_6H	Characteristic direction	Clofazimine	Homo sapiens	HA1E	In Vitro	10 uM	6hr	0.0122449	3.14872	0.00321689	0.163455
L1000_CPC012_PC3_6H	Characteristic direction	BRD-K62459624	Homo sapiens	PC3	In Vitro	10 uM	6hr	0.0122449	3.14872	0.00321689	0.163455
L1000_CPC012_SKB_24H	Characteristic direction	BRD-A50388635	Homo sapiens	SKB	In Vitro	10 uM	24hr	0.0122449	3.14872	0.00321689	0.163455
L1000_CPC013_PC3_24H	Characteristic direction	Decitabine	Homo sapiens	PC3	In Vitro	10 uM	24hr	0.0122449	3.14872	0.00321689	0.163455
L1000_CPC014_VCAP_6H	Characteristic direction	Geldanamycin	Homo sapiens	VCAP	In Vitro	10 uM	6hr	0.0122449	3.14872	0.00321689	0.163455
L1000_DOSBIO002_HT29_24H	Characteristic direction	Troglitazone	Homo sapiens	HT29	In Vitro	10 uM	24hr	0.0122449	3.14872	0.00321689	0.163455
L1000_LJP002_MCF7_6H	Characteristic direction	JNK-9L	Homo sapiens	MCF7	In Vitro	0.08 uM	6hr	0.0122449	3.14872	0.00321689	0.163455
DrugMatrix_Codelink	limma	Tinidazole	Rattus norvegicus	liver	In Vivo	limma combined	limma combined	0.0259631	1.77018	0.00322469	0.803479
TG-GATEs	limma	3-methylcholanthrene	Rattus norvegicus	liver	In Vivo Single	30 mg/kg	6hr	0.0233074	2.02537	0.00322883	0.761073
TG-GATEs	limma	Naphthyl isothiocyanate	Rattus norvegicus	liver	In Vivo Single	150 mg/kg	24hr	0.0284161	1.36097	0.00323424	0.849797
DrugMatrix_Affy	limma	Carvedilol	Rattus norvegicus	liver	In Vivo	2000 mg/kg	5d	0.0277457	1.57749	0.00323695	0.836244
L1000_CPC008_HT29_6H	Characteristic direction	Geldanamycin	Homo sapiens	HT29	In Vitro	10 uM	6hr	0.0128205	2.92659	0.00324784	0.188477
L1000_CPC012_VCAP_24H	Characteristic direction	Tunicamycin	Homo sapiens	VCAP	In Vitro	10 uM	24hr	0.0128205	2.92659	0.00324784	0.188477
DrugMatrix_Affy	limma	Pyridine	Rattus norvegicus	kidney	In Vivo	223 mg/kg	5d	0.0279831	1.5431	0.00325574	0.841204
TG-GATEs	limma	Indomethacin	Rattus norvegicus	liver	In Vitro	limma combined	limma combined	0.0283447	1.34786	0.00325833	0.848295
TG-GATEs	limma	Ethionine	Rattus norvegicus	liver	In Vivo Single	250 mg/kg	3hr	0.0246063	1.89668	0.00326612	0.780774
L1000_LJP002_MDAMB231_6H	Characteristic direction	BMS-387032	Homo sapiens	MDAMB231	In Vitro	2 uM	6hr	0.0097561	4.39686	0.00328157	0.0886476
L1000_CPC001_VCAP_6H	Characteristic direction	Dichlorobenzamil	Homo sapiens	VCAP	In Vitro	10 uM	6hr	0.011544	3.42422	0.00328183	0.140222
L1000_CPC002_HCC515_24H	Characteristic direction	Midostaurin	Homo sapiens	HCC515	In Vitro	10 uM	24hr	0.011544	3.42422	0.00328183	0.140222
L1000_CPC006_MCF7_6H	Characteristic direction	CYT-997	Homo sapiens	MCF7	In Vitro	1 uM	6hr	0.011544	3.42422	0.00328183	0.140222
L1000_CPC007_A375_24H	Characteristic direction	JAS07-005	Homo sapiens	A375	In Vitro	10 uM	24hr	0.011544	3.42422	0.00328183	0.140222
L1000_CPC007_HT29_6H	Characteristic direction	BRD-A25829966	Homo sapiens	HT29	In Vitro	10 uM	6hr	0.011544	3.42422	0.00328183	0.140222
L1000_CPC008_A375_24H	Characteristic direction	BRD-K44366801	Homo sapiens	A375	In Vitro	10 uM	24hr	0.011544	3.42422	0.00328183	0.140222
L1000_CPC011_VCAP_6H	Characteristic direction	Telmisartan	Homo sapiens	VCAP	In Vitro	10 uM	6hr	0.011544	3.42422	0.00328183	0.140222
L1000_CPC012_A375_6H	Characteristic direction	MW-STK33-3A	Homo sapiens	A375	In Vitro	10 uM	6hr	0.011544	3.42422	0.00328183	0.140222
L1000_CPC012_HCC515_6H	Characteristic direction	BRD-K55996963	Homo sapiens	HCC515	In Vitro	10 uM	6hr	0.011544	3.42422	0.00328183	0.140222
L1000_CPC013_HA1E_6H	Characteristic direction	BRD-A74699940	Homo sapiens	HA1E	In Vitro	10 uM	6hr	0.011544	3.42422	0.00328183	0.140222
L1000_CPC014_A375_6H	Characteristic direction	BRD-K07061353	Homo sapiens	A375	In Vitro	10 uM	6hr	0.011544	3.42422	0.00328183	0.140222
L1000_CPC014_A375_6H	Characteristic direction	4,5-dianilinophthalimide	Homo sapiens	A375	In Vitro	10 uM	6hr	0.011544	3.42422	0.00328183	0.140222
L1000_CPC014_A549_24H	Characteristic direction	NVP-TAE684	Homo sapiens	A549	In Vitro	10 uM	24hr	0.011544	3.42422	0.00328183	0.140222
L1000_HDAC002_MCF7_6H	Characteristic direction	BRD-K88742110	Homo sapiens	MCF7	In Vitro	0.3125 uM	6hr	0.011544	3.42422	0.00328183	0.140222
L1000_LJP001_HS578T_24H	Characteristic direction	QL-XI-92	Homo sapiens	HS578T	In Vitro	0.4 uM	24hr	0.011544	3.42422	0.00328183	0.140222
L1000_LJP001_MDAMB231_24H	Characteristic direction	BI-2536	Homo sapiens	MDAMB231	In Vitro	0.4 uM	24hr	0.011544	3.42422	0.00328183	0.140222
L1000_NMH002_NEU.KCL_6H.4H	Characteristic direction	Capsaicin	Homo sapiens	NEU.KCL	In Vitro	10 uM	6hr	0.011544	3.42422	0.00328183	0.140222
L1000_NMH002_NPC_24H	Characteristic direction	Bisindolylmaleimide	Homo sapiens	NPC	In Vitro	10 uM	24hr	0.011544	3.42422	0.00328183	0.140222
GSE31357	Characteristic direction	Metyrapone	Rattus norvegicus	nervous system	PharmOmics meta	PharmOmics meta	PharmOmics meta	0.0151261	3.18816	0.00328318	0.648246
DrugMatrix_Codelink	limma	Enrofloxacin	Rattus norvegicus	kidney	In Vivo	2000 mg/kg	24hr	0.0272244	1.63646	0.00328694	0.826603
TG-GATEs	limma	Tiopronin	Rattus norvegicus	liver	In Vitro	5 uM	8hr	0.0259414	1.7676	0.00328918	0.8032
TG-GATEs	limma	Phenacetin	Rattus norvegicus	liver	In Vivo Single	1000 mg/kg	6hr	0.0284553	1.43829	0.00329942	0.850636
DrugMatrix_RITONAVIR_kidney, DrugMatrix_SAQUINAVIR_kidney	Characteristic direction	HIV protease inhibitor	Rattus norvegicus	kidney	PharmOmics meta	PharmOmics meta	PharmOmics meta	0.0253394	1.82391	0.00330616	0.791952
L1000_CPC003_VCAP_24H	Characteristic direction	Androsta-1,4-dien-3,17-dione	Homo sapiens	VCAP	In Vitro	10 uM	24hr	0.0122283	3.13495	0.00330688	0.162843
L1000_CPC004_PC3_24H	Characteristic direction	Dexamethasone	Homo sapiens	PC3	In Vitro	10 uM	24hr	0.0122283	3.13495	0.00330688	0.162843
L1000_CPC005_HT29_6H	Characteristic direction	KI-8751	Homo sapiens	HT29	In Vitro	10 uM	6hr	0.0122283	3.13495	0.00330688	0.162843
L1000_CPC005_HT29_6H	Characteristic direction	Vorinostat	Homo sapiens	HT29	In Vitro	10 uM	6hr	0.0122283	3.13495	0.00330688	0.162843
L1000_CPC006_OV7_6H	Characteristic direction	Manumycin-a	Homo sapiens	OV7	In Vitro	9.08 uM	6hr	0.0122283	3.13495	0.00330688	0.162843
L1000_CPC007_HT29_6H	Characteristic direction	BRD-K93875449	Homo sapiens	HT29	In Vitro	10 uM	6hr	0.0122283	3.13495	0.00330688	0.162843
L1000_CPC012_ASC_24H	Characteristic direction	Tunicamycin	Homo sapiens	ASC	In Vitro	10 uM	24hr	0.0122283	3.13495	0.00330688	0.162843
L1000_DEB001_PC3_6H	Characteristic direction	Radicicol	Homo sapiens	PC3	In Vitro	5 uM	6hr	0.0122283	3.13495	0.00330688	0.162843
L1000_ERG005_VCAP_24H	Characteristic direction	Tanespimycin	Homo sapiens	VCAP	In Vitro	1 uM	24hr	0.0122283	3.13495	0.00330688	0.162843
L1000_LJP002_BT20_24H	Characteristic direction	PI-103	Homo sapiens	BT20	In Vitro	2 uM	24hr	0.0122283	3.13495	0.00330688	0.162843
TG-GATEs	limma	Imipramine	Rattus norvegicus	kidney	In Vivo Repeat	limma combined	limma combined	0.0283896	1.35823	0.00332112	0.849099
L1000_CPC014_HT29_6H	Characteristic direction	4,5-dianilinophthalimide	Homo sapiens	HT29	In Vitro	10 uM	6hr	0.0107198	3.80773	0.0033291	0.111752
L1000_LJP002_HS578T_6H	Characteristic direction	Dovitinib	Homo sapiens	HS578T	In Vitro	0.4 uM	6hr	0.0128041	2.91587	0.0033295	0.18809
GSE21329, DrugMatrix_TROGLITAZONE_liver	Characteristic direction	Troglitazone	Rattus norvegicus	liver	PharmOmics meta	PharmOmics meta	PharmOmics meta	0.0208877	2.26838	0.00335484	0.726387
TG-GATEs	limma	Fenofibrate	Rattus norvegicus	liver	In Vivo Single	1000 mg/kg	6hr	0.0208877	2.26838	0.00335484	0.726387
TG-GATEs	limma	Disulfiram	Rattus norvegicus	liver	In Vivo Single	600 mg/kg	24hr	0.0270083	1.65515	0.00335954	0.822621
DrugMatrix_Codelink	limma	Amitriptyline	Rattus norvegicus	cardiovascular system	In Vivo	limma combined	limma combined	0.0266667	1.69063	0.00336262	0.817102
DrugMatrix_Codelink	limma	Sodium arsenite	Rattus norvegicus	kidney	In Vivo	30 mg/kg	24hr	0.025729	1.78196	0.0033742	0.799008
DrugMatrix_Affy	limma	Sulindac	Rattus norvegicus	cardiovascular system	In Vivo	132 mg/kg	3d	0.0275779	1.589	0.00337705	0.833764
DrugMatrix_Codelink	limma	Miconazole	Rattus norvegicus	liver	In Vivo	920 mg/kg	6hr	0.0236305	1.98112	0.00337736	0.765125
L1000_ASG001_PC3_24H	Characteristic direction	Troglitazone	Homo sapiens	PC3	In Vitro	0.4 uM	24hr	0.0115274	3.40592	0.00338513	0.139561
L1000_CPC001_PC3_6H	Characteristic direction	FK-888	Homo sapiens	PC3	In Vitro	10 uM	6hr	0.0115274	3.40592	0.00338513	0.139561
L1000_CPC002_VCAP_24H	Characteristic direction	Arctigenin	Homo sapiens	VCAP	In Vitro	10 uM	24hr	0.0115274	3.40592	0.00338513	0.139561
L1000_CPC004_HEPG2_6H	Characteristic direction	Ipratropium	Homo sapiens	HEPG2	In Vitro	10 uM	6hr	0.0115274	3.40592	0.00338513	0.139561
L1000_CPC005_MCF7_6H	Characteristic direction	Hydroquinine	Homo sapiens	MCF7	In Vitro	10 uM	6hr	0.0115274	3.40592	0.00338513	0.139561
L1000_CPC006_MCF7_6H	Characteristic direction	Manumycin-a	Homo sapiens	MCF7	In Vitro	9.08 uM	6hr	0.0115274	3.40592	0.00338513	0.139561
L1000_CPC006_SW620_6H	Characteristic direction	Bortezomib	Homo sapiens	SW620	In Vitro	0.04 uM	6hr	0.0115274	3.40592	0.00338513	0.139561
L1000_CPC007_PC3_24H	Characteristic direction	BRD-K71265179	Homo sapiens	PC3	In Vitro	10 uM	24hr	0.0115274	3.40592	0.00338513	0.139561
L1000_CPC010_HEPG2_6H	Characteristic direction	CS-2092524	Homo sapiens	HEPG2	In Vitro	10 uM	6hr	0.0115274	3.40592	0.00338513	0.139561
L1000_CPC013_HCC515_6H	Characteristic direction	Belinostat	Homo sapiens	HCC515	In Vitro	10 uM	6hr	0.0115274	3.40592	0.00338513	0.139561
L1000_CPC013_MCF7_6H	Characteristic direction	Saracatinib	Homo sapiens	MCF7	In Vitro	10 uM	6hr	0.0115274	3.40592	0.00338513	0.139561
L1000_CPC014_A375_6H	Characteristic direction	WYE-125132	Homo sapiens	A375	In Vitro	10 uM	6hr	0.0115274	3.40592	0.00338513	0.139561
L1000_CPC014_ASC_24H	Characteristic direction	15-delta-prostaglandin-j2	Homo sapiens	ASC	In Vitro	10 uM	24hr	0.0115274	3.40592	0.00338513	0.139561
L1000_CPC014_VCAP_24H	Characteristic direction	BML-ST330	Homo sapiens	VCAP	In Vitro	10 uM	24hr	0.0115274	3.40592	0.00338513	0.139561
L1000_HOG002_MCF7_24H	Characteristic direction	Estradiol	Homo sapiens	MCF7	In Vitro	0.0015 uM	24hr	0.0115274	3.40592	0.00338513	0.139561
L1000_LJP001_BT20_6H	Characteristic direction	GSK-1070916	Homo sapiens	BT20	In Vitro	10 uM	6hr	0.0115274	3.40592	0.00338513	0.139561
L1000_LJP001_HS578T_6H	Characteristic direction	NU-7441	Homo sapiens	HS578T	In Vitro	2 uM	6hr	0.0115274	3.40592	0.00338513	0.139561
L1000_LJP001_HS578T_6H	Characteristic direction	AT-7519	Homo sapiens	HS578T	In Vitro	2 uM	6hr	0.0115274	3.40592	0.00338513	0.139561
L1000_LJP001_HS578T_6H	Characteristic direction	Torin-2	Homo sapiens	HS578T	In Vitro	10 uM	6hr	0.0115274	3.40592	0.00338513	0.139561
L1000_LJP001_MCF10A_24H	Characteristic direction	WYE-125132	Homo sapiens	MCF10A	In Vitro	10 uM	24hr	0.0115274	3.40592	0.00338513	0.139561
L1000_LJP001_SKBR3_24H	Characteristic direction	Fostamatinib	Homo sapiens	SKBR3	In Vitro	2 uM	24hr	0.0115274	3.40592	0.00338513	0.139561
L1000_NMH002_NEU_24H	Characteristic direction	Pimozide	Homo sapiens	NEU	In Vitro	10 uM	24hr	0.0115274	3.40592	0.00338513	0.139561
L1000_PCLB001_HEPG2_24H	Characteristic direction	Trichostatin-a	Homo sapiens	HEPG2	In Vitro	10 uM	24hr	0.0115274	3.40592	0.00338513	0.139561
GSE74391, GSE22533, GSE85536, E-GEOD-14986, E-GEOD-71791, E-MTAB-887	Characteristic direction	Fulvestrant	Homo sapiens	breast	PharmOmics meta	PharmOmics meta	PharmOmics meta	0.0122117	3.1213	0.00339884	0.162295
L1000_CPC002_HA1E_24H	Characteristic direction	BRD-K60932973	Homo sapiens	HA1E	In Vitro	10 uM	24hr	0.0122117	3.1213	0.00339884	0.162295
L1000_CPC004_VCAP_24H	Characteristic direction	Epitestosterone	Homo sapiens	VCAP	In Vitro	10 uM	24hr	0.0122117	3.1213	0.00339884	0.162295
L1000_CPC005_A375_6H	Characteristic direction	Bisindolylmaleimide	Homo sapiens	A375	In Vitro	10 uM	6hr	0.0122117	3.1213	0.00339884	0.162295
L1000_CPC006_A375_24H	Characteristic direction	UK-356618	Homo sapiens	A375	In Vitro	10 uM	24hr	0.0122117	3.1213	0.00339884	0.162295
L1000_CPC006_HCC515_24H	Characteristic direction	Vemurafenib	Homo sapiens	HCC515	In Vitro	10 uM	24hr	0.0122117	3.1213	0.00339884	0.162295
L1000_CPC009_HT29_6H	Characteristic direction	Geldanamycin	Homo sapiens	HT29	In Vitro	10 uM	6hr	0.0122117	3.1213	0.00339884	0.162295
L1000_CPC011_VCAP_24H	Characteristic direction	Azelastine	Homo sapiens	VCAP	In Vitro	10 uM	24hr	0.0122117	3.1213	0.00339884	0.162295
L1000_CPC012_MCF7_6H	Characteristic direction	BRD-K29003210	Homo sapiens	MCF7	In Vitro	10 uM	6hr	0.0122117	3.1213	0.00339884	0.162295
L1000_CPC014_PC3_24H	Characteristic direction	Tyrphostin-A9	Homo sapiens	PC3	In Vitro	10 uM	24hr	0.0122117	3.1213	0.00339884	0.162295
L1000_CPC014_PHH_24H	Characteristic direction	Vinorelbine	Homo sapiens	PHH	In Vitro	10 uM	24hr	0.0122117	3.1213	0.00339884	0.162295
L1000_DOS024_VCAP_24H	Characteristic direction	LY-294002	Homo sapiens	VCAP	In Vitro	10 uM	24hr	0.0122117	3.1213	0.00339884	0.162295
L1000_DOS056_A549_24H	Characteristic direction	Geldanamycin	Homo sapiens	A549	In Vitro	10 uM	24hr	0.0122117	3.1213	0.00339884	0.162295
L1000_LJP001_MDAMB231_24H	Characteristic direction	NU-7441	Homo sapiens	MDAMB231	In Vitro	2 uM	24hr	0.0122117	3.1213	0.00339884	0.162295
L1000_NMH002_NPC_6H	Characteristic direction	GSK-3-inhibitor-IX	Homo sapiens	NPC	In Vitro	10 uM	6hr	0.0122117	3.1213	0.00339884	0.162295
L1000_PCLB001_HA1E_24H	Characteristic direction	SJB-shh-31	Homo sapiens	HA1E	In Vitro	1.11 uM	24hr	0.0122117	3.1213	0.00339884	0.162295
DrugMatrix_Codelink	limma	Nystatin	Rattus norvegicus	liver	In Vivo	134 mg/kg	5d	0.0180451	2.63179	0.00340657	0.6895
L1000_CPC013_PC3_6H	Characteristic direction	Decitabine	Homo sapiens	PC3	In Vitro	10 uM	6hr	0.0127877	2.90524	0.00341279	0.187172
L1000_NMH001_NPC_6H	Characteristic direction	CS-110266	Homo sapiens	NPC	In Vitro	10 uM	6hr	0.0127877	2.90524	0.00341279	0.187172
GSE40339, GSE39350, GSE68120, DrugMatrix_PHENOBARBITAL_liver, TG-GATEs_in_vitro, TG-GATEs_in_vivo_single, TG-GATEs_in_vivo_repeat	Characteristic direction	Phenobarbital	Rattus norvegicus	liver	PharmOmics meta	PharmOmics meta	PharmOmics meta	0.0262321	1.73061	0.00341343	0.8083
TG-GATEs	limma	Ethionine	Rattus norvegicus	liver	In Vivo Single	250 mg/kg	24hr	0.028366	1.45547	0.00342185	0.84854
GSE23743, GSE51697	Characteristic direction	Imatinib	Homo sapiens	immune system	PharmOmics meta	PharmOmics meta	PharmOmics meta	0.00974026	4.35676	0.00342489	0.0883898
DrugMatrix_Affy	limma	Ibuprofen	Rattus norvegicus	liver	In Vivo	263 mg/kg	3d	0.028396	1.44522	0.00342625	0.849378
DrugMatrix_Codelink	limma	Trovafloxacin	Rattus norvegicus	liver	In Vivo	limma combined	limma combined	0.0275614	1.58758	0.0034286	0.83352
DrugMatrix_Codelink	limma	Valsartan	Rattus norvegicus	cardiovascular system	In Vivo	limma combined	limma combined	0.0282732	1.47824	0.00343051	0.846165
DrugMatrix_Codelink	limma	Sulindac	Rattus norvegicus	kidney	In Vivo	limma combined	limma combined	0.0250696	1.84046	0.00343071	0.788179
DrugMatrix_Codelink	limma	Tranilast	Rattus norvegicus	cardiovascular system	In Vivo	limma combined	limma combined	0.0274893	1.59529	0.0034442	0.832122
L1000_CPC006_MCF7_6H	Characteristic direction	Gly-Gly-PALO	Homo sapiens	MCF7	In Vitro	80 uM	6hr	0.0107034	3.78193	0.00345	0.111398
L1000_CPC006_PC3_6H	Characteristic direction	Curcumin	Homo sapiens	PC3	In Vitro	48 uM	6hr	0.0107034	3.78193	0.00345	0.111398
L1000_LJP001_HS578T_6H	Characteristic direction	Alvocidib	Homo sapiens	HS578T	In Vitro	0.4 uM	6hr	0.0107034	3.78193	0.00345	0.111398
DrugMatrix_Codelink	limma	Procarbazine	Rattus norvegicus	bone marrow	In Vivo	54 mg/kg	3d	0.0188406	2.51072	0.0034668	0.698023
DrugMatrix_Codelink	limma	Rabeprazole	Rattus norvegicus	liver	In Vivo	1024 mg/kg	5d	0.0188406	2.51072	0.0034668	0.698023
GSE51470, GSE59231	Characteristic direction	Menstruation disorder agent	Homo sapiens	muscular system	PharmOmics meta	PharmOmics meta	PharmOmics meta	0.0115108	3.38782	0.00349094	0.138836
L1000_CPC002_HA1E_24H	Characteristic direction	SB-203580	Homo sapiens	HA1E	In Vitro	10 uM	24hr	0.0115108	3.38782	0.00349094	0.138836
L1000_CPC003_VCAP_6H	Characteristic direction	Securinine	Homo sapiens	VCAP	In Vitro	10 uM	6hr	0.0115108	3.38782	0.00349094	0.138836
L1000_CPC005_PC3_6H	Characteristic direction	Salubrinal	Homo sapiens	PC3	In Vitro	10 uM	6hr	0.0115108	3.38782	0.00349094	0.138836
L1000_CPC006_A549_6H	Characteristic direction	7b-cis	Homo sapiens	A549	In Vitro	10 uM	6hr	0.0115108	3.38782	0.00349094	0.138836
L1000_CPC006_HA1E_24H	Characteristic direction	15-delta-prostaglandin-j2	Homo sapiens	HA1E	In Vitro	10 uM	24hr	0.0115108	3.38782	0.00349094	0.138836
L1000_CPC006_SW948_6H	Characteristic direction	Triptolide	Homo sapiens	SW948	In Vitro	0.08 uM	6hr	0.0115108	3.38782	0.00349094	0.138836
L1000_CPC006_VCAP_24H	Characteristic direction	TL-HRAS-61	Homo sapiens	VCAP	In Vitro	10 uM	24hr	0.0115108	3.38782	0.00349094	0.138836
L1000_CPC007_HA1E_6H	Characteristic direction	BRD-K73304092	Homo sapiens	HA1E	In Vitro	10 uM	6hr	0.0115108	3.38782	0.00349094	0.138836
L1000_CPC007_HT29_6H	Characteristic direction	BRD-K35790918	Homo sapiens	HT29	In Vitro	10 uM	6hr	0.0115108	3.38782	0.00349094	0.138836
L1000_CPC007_MCF7_24H	Characteristic direction	BRD-K63569039	Homo sapiens	MCF7	In Vitro	10 uM	24hr	0.0115108	3.38782	0.00349094	0.138836
L1000_CPC008_A549_6H	Characteristic direction	BRD-K78984681	Homo sapiens	A549	In Vitro	10 uM	6hr	0.0115108	3.38782	0.00349094	0.138836
L1000_CPC013_PC3_6H	Characteristic direction	BRD-K67808578	Homo sapiens	PC3	In Vitro	10 uM	6hr	0.0115108	3.38782	0.00349094	0.138836
L1000_CPC014_HCC515_6H	Characteristic direction	SB-590885	Homo sapiens	HCC515	In Vitro	10 uM	6hr	0.0115108	3.38782	0.00349094	0.138836
L1000_CPC014_PC3_6H	Characteristic direction	Pazopanib	Homo sapiens	PC3	In Vitro	10 uM	6hr	0.0115108	3.38782	0.00349094	0.138836
L1000_CPC020_HT29_6H	Characteristic direction	Dopamine	Homo sapiens	HT29	In Vitro	10 uM	6hr	0.0115108	3.38782	0.00349094	0.138836
L1000_CPD002_MCF7_24H	Characteristic direction	Tizanidine	Homo sapiens	MCF7	In Vitro	10 uM	24hr	0.0115108	3.38782	0.00349094	0.138836
L1000_ERG005_VCAP_48H	Characteristic direction	Fulvestrant	Homo sapiens	VCAP	In Vitro	20 uM	2d	0.0115108	3.38782	0.00349094	0.138836
L1000_ERG006_VCAP_24H	Characteristic direction	Olaparib	Homo sapiens	VCAP	In Vitro	0.15625 uM	24hr	0.0115108	3.38782	0.00349094	0.138836
L1000_HOG002_MCF7_24H	Characteristic direction	Doxorubicin	Homo sapiens	MCF7	In Vitro	10 uM	24hr	0.0115108	3.38782	0.00349094	0.138836
L1000_PCLB001_A375_24H	Characteristic direction	Trichostatin-a	Homo sapiens	A375	In Vitro	0.16 uM	24hr	0.0115108	3.38782	0.00349094	0.138836
L1000_PCLB001_A549_24H	Characteristic direction	Trichostatin-a	Homo sapiens	A549	In Vitro	2.5 uM	24hr	0.0115108	3.38782	0.00349094	0.138836
L1000_CPC001_VCAP_24H	Characteristic direction	U-18666A	Homo sapiens	VCAP	In Vitro	10 uM	24hr	0.0121951	3.10776	0.00349279	0.161747
L1000_CPC002_HA1E_24H	Characteristic direction	Wiskostatin	Homo sapiens	HA1E	In Vitro	10 uM	24hr	0.0121951	3.10776	0.00349279	0.161747
L1000_CPC004_HA1E_6H	Characteristic direction	Tacrolimus	Homo sapiens	HA1E	In Vitro	10 uM	6hr	0.0121951	3.10776	0.00349279	0.161747
L1000_CPC004_VCAP_24H	Characteristic direction	Altrenogest	Homo sapiens	VCAP	In Vitro	10 uM	24hr	0.0121951	3.10776	0.00349279	0.161747
L1000_CPC005_HA1E_6H	Characteristic direction	Lasalocid	Homo sapiens	HA1E	In Vitro	10 uM	6hr	0.0121951	3.10776	0.00349279	0.161747
L1000_CPC006_MCF7_24H	Characteristic direction	Batimastat	Homo sapiens	MCF7	In Vitro	44.4 uM	24hr	0.0121951	3.10776	0.00349279	0.161747
L1000_CPC007_A375_6H	Characteristic direction	BRD-K37413063	Homo sapiens	A375	In Vitro	10 uM	6hr	0.0121951	3.10776	0.00349279	0.161747
L1000_CPC007_MCF7_24H	Characteristic direction	BRD-K22546959	Homo sapiens	MCF7	In Vitro	10 uM	24hr	0.0121951	3.10776	0.00349279	0.161747
L1000_CPC010_VCAP_24H	Characteristic direction	Cefixime	Homo sapiens	VCAP	In Vitro	10 uM	24hr	0.0121951	3.10776	0.00349279	0.161747
L1000_CPC011_PC3_6H	Characteristic direction	Pirenperone	Homo sapiens	PC3	In Vitro	10 uM	6hr	0.0121951	3.10776	0.00349279	0.161747
L1000_CPC013_MCF7_24H	Characteristic direction	KM-03472SC	Homo sapiens	MCF7	In Vitro	10 uM	24hr	0.0121951	3.10776	0.00349279	0.161747
L1000_CPC014_PHH_24H	Characteristic direction	PD-173074	Homo sapiens	PHH	In Vitro	10 uM	24hr	0.0121951	3.10776	0.00349279	0.161747
L1000_CPC014_SKB_24H	Characteristic direction	GDC-0941	Homo sapiens	SKB	In Vitro	10 uM	24hr	0.0121951	3.10776	0.00349279	0.161747
L1000_LJP001_SKBR3_24H	Characteristic direction	GSK-3-inhibitor-IX	Homo sapiens	SKBR3	In Vitro	10 uM	24hr	0.0121951	3.10776	0.00349279	0.161747
L1000_LJP002_HS578T_24H	Characteristic direction	JNK-9L	Homo sapiens	HS578T	In Vitro	0.08 uM	24hr	0.0121951	3.10776	0.00349279	0.161747
L1000_CPC006_MCF7_6H	Characteristic direction	SID-26681509	Homo sapiens	MCF7	In Vitro	88.8 uM	6hr	0.0127714	2.89468	0.00349773	0.186205
L1000_CPC008_PC3_24H	Characteristic direction	KU-C104233	Homo sapiens	PC3	In Vitro	10 uM	24hr	0.0127714	2.89468	0.00349773	0.186205
DrugMatrix_Codelink	limma	Disulfiram	Rattus norvegicus	liver	In Vivo	limma combined	limma combined	0.0245339	1.88578	0.00349886	0.779656
TG-GATEs	limma	Furosemide	Rattus norvegicus	liver	In Vitro	2500 uM	24hr	0.028343	1.35417	0.00350117	0.848156
DrugMatrix_Affy	limma	Prednisone	Rattus norvegicus	cardiovascular system	In Vivo	68 mg/kg	24hr	0.0214106	2.19545	0.00350796	0.733792
DrugMatrix_Affy	limma	Prednisone	Rattus norvegicus	cardiovascular system	In Vivo	limma combined	limma combined	0.0214106	2.19545	0.00350796	0.733792
DrugMatrix_Affy	limma	Erlotinib	Rattus norvegicus	liver	In Vivo	116 mg/kg	3d	0.0273189	1.61064	0.00351488	0.828699
DrugMatrix_Codelink	limma	Ifosfamide	Rattus norvegicus	liver	In Vivo	143 mg/kg	6hr	0.00413223	39.6122	0.00352842	0.506497
DrugMatrix_Codelink	limma	Cobalt(ii) acetylacetonate	Rattus norvegicus	kidney	In Vivo	100 mg/kg	5d	0.00413223	39.6122	0.00352842	0.506497
TG-GATEs	limma	Ketoconazole	Rattus norvegicus	kidney	In Vivo Repeat	100 mg/kg	29d	0.00413223	39.6122	0.00352842	0.506497
DrugMatrix_Affy	limma	Chlorobenzene	Rattus norvegicus	cardiovascular system	In Vivo	limma combined	limma combined	0.0284302	1.39574	0.00353722	0.850147
DrugMatrix_Affy	limma	Indomethacin	Rattus norvegicus	cardiovascular system	In Vivo	limma combined	limma combined	0.0270453	1.63852	0.00355345	0.82332
TG-GATEs	limma	Methyltestosterone	Rattus norvegicus	liver	In Vivo Repeat	300 mg/kg	15d	0.011194	4.4332	0.00355409	0.599343
DrugMatrix_Codelink	limma	Procaine	Rattus norvegicus	cardiovascular system	In Vivo	limma combined	limma combined	0.0263362	1.71104	0.00355455	0.811024
DrugMatrix_Codelink	limma	N-nitrosodiethylamine	Rattus norvegicus	liver	In Vivo	limma combined	limma combined	0.026475	1.69727	0.00355498	0.81305
TG-GATEs	limma	Rotenone	Rattus norvegicus	liver	In Vivo Repeat	limma combined	limma combined	0.0282363	1.47555	0.0035588	0.845536
DrugMatrix_Affy	limma	Loratadine	Rattus norvegicus	liver	In Vitro	limma combined	limma combined	0.0282847	1.34453	0.00356676	0.846479
GSE80028, GSE61413, E-MTAB-1735	Characteristic direction	Antiviral	Homo sapiens	integument	PharmOmics meta	PharmOmics meta	PharmOmics meta	0.010687	3.75649	0.00357422	0.111059
L1000_CPC001_HCC515_24H	Characteristic direction	Z-leu3-VS	Homo sapiens	HCC515	In Vitro	10 uM	24hr	0.010687	3.75649	0.00357422	0.111059
DrugMatrix_Codelink	limma	Nifedipine	Rattus norvegicus	cardiovascular system	In Vivo	limma combined	limma combined	0.0245098	1.88218	0.00357949	0.779132
DrugMatrix_Codelink	limma	Prednisolone	Rattus norvegicus	liver	In Vivo	184 mg/kg	5d	0.0161551	2.92435	0.00358258	0.659005
TG-GATEs	limma	Ethinylestradiol	Rattus norvegicus	kidney	In Vivo Single	10 mg/kg	9hr	0.0232044	2.00575	0.00358418	0.758698
L1000_CPC005_PC3_24H	Characteristic direction	Simvastatin	Homo sapiens	PC3	In Vitro	10 uM	24hr	0.0127551	2.88419	0.00358433	0.185383
GSE43080, GSE37994, E-GEOD-13487, GSE39091	Characteristic direction	Antibiotic	Homo sapiens	integument	PharmOmics meta	PharmOmics meta	PharmOmics meta	0.0121786	3.09435	0.00358878	0.161215
GSE39324, GSE15490, GSE46909, GSE56315, GSE66618	Characteristic direction	Alkylating agent	Homo sapiens	immune system	PharmOmics meta	PharmOmics meta	PharmOmics meta	0.0121786	3.09435	0.00358878	0.161215
L1000_BRAF001_A375_6H	Characteristic direction	PLX-4720	Homo sapiens	A375	In Vitro	10 uM	6hr	0.0121786	3.09435	0.00358878	0.161215
L1000_CPC004_HCC515_24H	Characteristic direction	Wortmannin	Homo sapiens	HCC515	In Vitro	10 uM	24hr	0.0121786	3.09435	0.00358878	0.161215
L1000_CPC005_HA1E_6H	Characteristic direction	BRD-K51557114	Homo sapiens	HA1E	In Vitro	10 uM	6hr	0.0121786	3.09435	0.00358878	0.161215
L1000_CPC008_HCC515_6H	Characteristic direction	BRD-K89209981	Homo sapiens	HCC515	In Vitro	10 uM	6hr	0.0121786	3.09435	0.00358878	0.161215
L1000_CPC008_VCAP_6H	Characteristic direction	BRD-K69396629	Homo sapiens	VCAP	In Vitro	10 uM	6hr	0.0121786	3.09435	0.00358878	0.161215
L1000_CPC011_PC3_24H	Characteristic direction	Pirenperone	Homo sapiens	PC3	In Vitro	10 uM	24hr	0.0121786	3.09435	0.00358878	0.161215
L1000_CPC013_A549_24H	Characteristic direction	Tozasertib	Homo sapiens	A549	In Vitro	10 uM	24hr	0.0121786	3.09435	0.00358878	0.161215
L1000_CPC013_PC3_6H	Characteristic direction	STOCK1S-03920	Homo sapiens	PC3	In Vitro	10 uM	6hr	0.0121786	3.09435	0.00358878	0.161215
L1000_CPC014_A549_24H	Characteristic direction	BRD-A77577770	Homo sapiens	A549	In Vitro	10 uM	24hr	0.0121786	3.09435	0.00358878	0.161215
L1000_CPC014_HA1E_6H	Characteristic direction	Terreic-acid	Homo sapiens	HA1E	In Vitro	10 uM	6hr	0.0121786	3.09435	0.00358878	0.161215
L1000_CPD001_MCF7_24H	Characteristic direction	Perphenazine	Homo sapiens	MCF7	In Vitro	10 uM	24hr	0.0121786	3.09435	0.00358878	0.161215
L1000_CPD002_MCF7_24H	Characteristic direction	Vorinostat	Homo sapiens	MCF7	In Vitro	10 uM	24hr	0.0121786	3.09435	0.00358878	0.161215
L1000_LJP001_SKBR3_6H	Characteristic direction	QL-X-138	Homo sapiens	SKBR3	In Vitro	0.4 uM	6hr	0.0121786	3.09435	0.00358878	0.161215
DrugMatrix_Codelink	limma	Cholecalciferol	Rattus norvegicus	liver	In Vivo	8 mg/kg	5d	0.022805	2.04427	0.00359117	0.753877
DrugMatrix_Codelink	limma	Loxoprofen	Rattus norvegicus	kidney	In Vivo	18 mg/kg	5d	0.0267148	1.67078	0.00359126	0.81801
DrugMatrix_Codelink	limma	Piclamilast	Rattus norvegicus	cardiovascular system	In Vivo	17 mg/kg	24hr	0.00963391	5.38468	0.00359378	0.579922
L1000_CPC001_PC3_6H	Characteristic direction	BRD-K81807412	Homo sapiens	PC3	In Vitro	10 uM	6hr	0.0114943	3.3699	0.00359928	0.138079
L1000_CPC001_VCAP_6H	Characteristic direction	Cilastatin	Homo sapiens	VCAP	In Vitro	10 uM	6hr	0.0114943	3.3699	0.00359928	0.138079
L1000_CPC004_HCC515_24H	Characteristic direction	RS-39604	Homo sapiens	HCC515	In Vitro	10 uM	24hr	0.0114943	3.3699	0.00359928	0.138079
L1000_CPC004_HT29_6H	Characteristic direction	Erythrosine	Homo sapiens	HT29	In Vitro	10 uM	6hr	0.0114943	3.3699	0.00359928	0.138079
L1000_CPC005_A549_6H	Characteristic direction	Daidzein	Homo sapiens	A549	In Vitro	10 uM	6hr	0.0114943	3.3699	0.00359928	0.138079
L1000_CPC006_MCF7_24H	Characteristic direction	CT-200783	Homo sapiens	MCF7	In Vitro	10 uM	24hr	0.0114943	3.3699	0.00359928	0.138079
L1000_CPC006_MCF7_6H	Characteristic direction	T-5345967	Homo sapiens	MCF7	In Vitro	160 uM	6hr	0.0114943	3.3699	0.00359928	0.138079
L1000_CPC007_MCF7_24H	Characteristic direction	BRD-A58924247	Homo sapiens	MCF7	In Vitro	10 uM	24hr	0.0114943	3.3699	0.00359928	0.138079
L1000_CPC008_PC3_24H	Characteristic direction	BRD-K54070802	Homo sapiens	PC3	In Vitro	10 uM	24hr	0.0114943	3.3699	0.00359928	0.138079
L1000_CPC010_MCF7_24H	Characteristic direction	BRD-A18411371	Homo sapiens	MCF7	In Vitro	10 uM	24hr	0.0114943	3.3699	0.00359928	0.138079
L1000_CPC011_MCF7_6H	Characteristic direction	Riluzole	Homo sapiens	MCF7	In Vitro	10 uM	6hr	0.0114943	3.3699	0.00359928	0.138079
L1000_CPC013_HT29_6H	Characteristic direction	BRD-K14395638	Homo sapiens	HT29	In Vitro	10 uM	6hr	0.0114943	3.3699	0.00359928	0.138079
L1000_CPC013_PC3_24H	Characteristic direction	SEW-05685	Homo sapiens	PC3	In Vitro	10 uM	24hr	0.0114943	3.3699	0.00359928	0.138079
L1000_CPC013_VCAP_24H	Characteristic direction	BRD-A25416824	Homo sapiens	VCAP	In Vitro	10 uM	24hr	0.0114943	3.3699	0.00359928	0.138079
L1000_CPC017_A549_6H	Characteristic direction	Hemado	Homo sapiens	A549	In Vitro	10 uM	6hr	0.0114943	3.3699	0.00359928	0.138079
L1000_CRCGN001_HA1E_24H	Characteristic direction	Doxorubicin	Homo sapiens	HA1E	In Vitro	10.2 uM	24hr	0.0114943	3.3699	0.00359928	0.138079
L1000_CVD001_PHH_24H	Characteristic direction	Vorinostat	Homo sapiens	PHH	In Vitro	10 uM	24hr	0.0114943	3.3699	0.00359928	0.138079
L1000_LJP001_HS578T_6H	Characteristic direction	NPK76-II-72-1	Homo sapiens	HS578T	In Vitro	10 uM	6hr	0.0114943	3.3699	0.00359928	0.138079
L1000_PCLB001_HA1E_24H	Characteristic direction	Sulforaphane	Homo sapiens	HA1E	In Vitro	1.11 uM	24hr	0.0114943	3.3699	0.00359928	0.138079
DrugMatrix_Affy	limma	Dexibuprofen	Rattus norvegicus	kidney	In Vivo	limma combined	limma combined	0.0280236	1.51197	0.0036008	0.842043
TG-GATEs	limma	Promethazine	Rattus norvegicus	liver	In Vivo Repeat	200 mg/kg	15d	0.0202156	2.321	0.00360473	0.715593
DrugMatrix_Affy	limma	N,n-dimethylformamide	Rattus norvegicus	liver	In Vitro	limma combined	limma combined	0.0280819	1.50158	0.00360906	0.843126
TG-GATEs	limma	Cisplatin	Rattus norvegicus	kidney	In Vivo Single	3 mg/kg	6hr	0.0280819	1.50158	0.00360906	0.843126
DrugMatrix_Codelink	limma	Penicillamine	Rattus norvegicus	bone marrow	In Vivo	limma combined	limma combined	0.0218978	2.13453	0.00361004	0.741756
DrugMatrix_Codelink	limma	Tenidap	Rattus norvegicus	kidney	In Vivo	75 mg/kg	6hr	0.0218978	2.13453	0.00361004	0.741756
DrugMatrix_Affy	limma	Marimastat	Rattus norvegicus	liver	In Vitro	1000 uM	16hr	0.0283993	1.3806	0.00361515	0.849448
DrugMatrix_Codelink	limma	Ethambutol	Rattus norvegicus	kidney	In Vivo	998 mg/kg	3d	0.0213836	2.18831	0.00361682	0.733268
DrugMatrix_Codelink	limma	N-nitrosodiethylamine	Rattus norvegicus	liver	In Vitro	limma combined	limma combined	0.0272021	1.61665	0.00362887	0.826079
TG-GATEs	limma	Diltiazem	Rattus norvegicus	liver	In Vitro	limma combined	limma combined	0.0283825	1.37323	0.00363331	0.848819
TG-GATEs	limma	Acetaminophen	Rattus norvegicus	liver	In Vitro	1000 uM	2hr	0.0282575	1.34131	0.00363419	0.84606
DrugMatrix_Affy	limma	Marimastat	Rattus norvegicus	liver	In Vitro	limma combined	limma combined	0.028125	1.32374	0.00364248	0.843789
DrugMatrix_MELOXICAM_liver, TG-GATEs_in_vitro, TG-GATEs_in_vivo_single, TG-GATEs_in_vivo_repeat	Characteristic direction	Meloxicam	Rattus norvegicus	liver	PharmOmics meta	PharmOmics meta	PharmOmics meta	0.0244858	1.87859	0.00366168	0.778643
DrugMatrix_Codelink	limma	Isoeugenol	Rattus norvegicus	kidney	In Vivo	1560 mg/kg	3d	0.0244858	1.87859	0.00366168	0.778643
TG-GATEs	limma	Cyclosporine	Homo sapiens	liver	In Vitro	6 uM	8hr	0.0127389	2.87379	0.00367263	0.184545
DrugMatrix_Codelink	limma	Ethinylestradiol	Rattus norvegicus	liver	In Vivo	1480 mg/kg	24hr	0.027933	1.52119	0.00367526	0.840017
DrugMatrix_Codelink	limma	Marimastat	Rattus norvegicus	liver	In Vitro	limma combined	limma combined	0.0281814	1.47714	0.00368554	0.844697
L1000_ASG001_MCF7_24H	Characteristic direction	Fluphenazine	Homo sapiens	MCF7	In Vitro	10 uM	24hr	0.0121622	3.08104	0.00368682	0.160603
L1000_CPC001_VCAP_6H	Characteristic direction	H-89	Homo sapiens	VCAP	In Vitro	10 uM	6hr	0.0121622	3.08104	0.00368682	0.160603
L1000_CPC002_PC3_24H	Characteristic direction	KN-93	Homo sapiens	PC3	In Vitro	10 uM	24hr	0.0121622	3.08104	0.00368682	0.160603
L1000_CPC003_HCC515_24H	Characteristic direction	Salmeterol	Homo sapiens	HCC515	In Vitro	10 uM	24hr	0.0121622	3.08104	0.00368682	0.160603
L1000_CPC003_HCC515_24H	Characteristic direction	GW-6471	Homo sapiens	HCC515	In Vitro	10 uM	24hr	0.0121622	3.08104	0.00368682	0.160603
L1000_CPC003_HCC515_24H	Characteristic direction	Mycophenolate-mofetil	Homo sapiens	HCC515	In Vitro	10 uM	24hr	0.0121622	3.08104	0.00368682	0.160603
L1000_CPC004_HEPG2_6H	Characteristic direction	Flunarizine	Homo sapiens	HEPG2	In Vitro	10 uM	6hr	0.0121622	3.08104	0.00368682	0.160603
L1000_CPC007_MCF7_24H	Characteristic direction	K784-3187	Homo sapiens	MCF7	In Vitro	10 uM	24hr	0.0121622	3.08104	0.00368682	0.160603
L1000_CPC010_HT29_6H	Characteristic direction	BRD-A94567954	Homo sapiens	HT29	In Vitro	10 uM	6hr	0.0121622	3.08104	0.00368682	0.160603
L1000_CPC010_MCF7_24H	Characteristic direction	BRD-A84524947	Homo sapiens	MCF7	In Vitro	10 uM	24hr	0.0121622	3.08104	0.00368682	0.160603
L1000_DOS010_VCAP_24H	Characteristic direction	Thioridazine	Homo sapiens	VCAP	In Vitro	10 uM	24hr	0.0121622	3.08104	0.00368682	0.160603
L1000_DOS025_VCAP_24H	Characteristic direction	Fulvestrant	Homo sapiens	VCAP	In Vitro	10 uM	24hr	0.0121622	3.08104	0.00368682	0.160603
L1000_DOS041_A375_24H	Characteristic direction	Geldanamycin	Homo sapiens	A375	In Vitro	10 uM	24hr	0.0121622	3.08104	0.00368682	0.160603
L1000_HOG001_MCF7_24H	Characteristic direction	Ingenol	Homo sapiens	MCF7	In Vitro	0.3704 uM	24hr	0.0121622	3.08104	0.00368682	0.160603
L1000_LJP002_MCF10A_6H	Characteristic direction	Brivanib	Homo sapiens	MCF10A	In Vitro	0.4 uM	6hr	0.0121622	3.08104	0.00368682	0.160603
DrugMatrix_Codelink	limma	Digitoxin	Rattus norvegicus	cardiovascular system	In Vivo	2.75 mg/kg	3d	0.0262954	1.70664	0.00368706	0.809976
DrugMatrix_Affy	limma	Guanethidine	Rattus norvegicus	muscular system	In Vivo	132 mg/kg	5d	0.022779	2.03897	0.0036887	0.753528
L1000_CPC011_MCF7_6H	Characteristic direction	Triptolide	Homo sapiens	MCF7	In Vitro	10 uM	6hr	0.0106707	3.73139	0.0037018	0.110818
L1000_CPC014_MCF7_24H	Characteristic direction	SB-239063	Homo sapiens	MCF7	In Vitro	10 uM	24hr	0.0106707	3.73139	0.0037018	0.110818
L1000_CPC014_PC3_6H	Characteristic direction	PF-562271	Homo sapiens	PC3	In Vitro	10 uM	6hr	0.0106707	3.73139	0.0037018	0.110818
GSE19366, DrugMatrix_CYCLOSPORINE_kidney, TG-GATEs_a_in_vivo_single, TG-GATEs_a_in_vivo_repeat	Characteristic direction	Cyclosporine	Rattus norvegicus	kidney	PharmOmics meta	PharmOmics meta	PharmOmics meta	0.0247383	1.8518	0.00371009	0.783638
L1000_CPC001_HA1E_6H	Characteristic direction	Brefeldin-a	Homo sapiens	HA1E	In Vitro	10 uM	6hr	0.0114778	3.35217	0.00371022	0.13737
L1000_CPC001_VCAP_24H	Characteristic direction	CFM-1571	Homo sapiens	VCAP	In Vitro	10 uM	24hr	0.0114778	3.35217	0.00371022	0.13737
L1000_CPC002_HCC515_24H	Characteristic direction	STO-609	Homo sapiens	HCC515	In Vitro	10 uM	24hr	0.0114778	3.35217	0.00371022	0.13737
L1000_CPC004_HA1E_24H	Characteristic direction	SB-218078	Homo sapiens	HA1E	In Vitro	10 uM	24hr	0.0114778	3.35217	0.00371022	0.13737
L1000_CPC004_VCAP_24H	Characteristic direction	Toltrazuril	Homo sapiens	VCAP	In Vitro	10 uM	24hr	0.0114778	3.35217	0.00371022	0.13737
L1000_CPC004_VCAP_6H	Characteristic direction	Forskolin	Homo sapiens	VCAP	In Vitro	10 uM	6hr	0.0114778	3.35217	0.00371022	0.13737
L1000_CPC005_A375_6H	Characteristic direction	RO-90-7501	Homo sapiens	A375	In Vitro	10 uM	6hr	0.0114778	3.35217	0.00371022	0.13737
L1000_CPC005_PC3_24H	Characteristic direction	Trequinsin	Homo sapiens	PC3	In Vitro	10 uM	24hr	0.0114778	3.35217	0.00371022	0.13737
L1000_CPC006_A375_24H	Characteristic direction	FPL-64176	Homo sapiens	A375	In Vitro	10 uM	24hr	0.0114778	3.35217	0.00371022	0.13737
L1000_CPC006_HCC515_24H	Characteristic direction	7b-cis	Homo sapiens	HCC515	In Vitro	10 uM	24hr	0.0114778	3.35217	0.00371022	0.13737
L1000_CPC006_HCC515_6H	Characteristic direction	BRD-A36275421	Homo sapiens	HCC515	In Vitro	10 uM	6hr	0.0114778	3.35217	0.00371022	0.13737
L1000_CPC007_HA1E_6H	Characteristic direction	BRD-K49630153	Homo sapiens	HA1E	In Vitro	10 uM	6hr	0.0114778	3.35217	0.00371022	0.13737
L1000_CPC007_PC3_24H	Characteristic direction	BRD-A93426597	Homo sapiens	PC3	In Vitro	10 uM	24hr	0.0114778	3.35217	0.00371022	0.13737
L1000_CPC008_MCF7_6H	Characteristic direction	VU-0424206-1	Homo sapiens	MCF7	In Vitro	10 uM	6hr	0.0114778	3.35217	0.00371022	0.13737
L1000_CPC008_VCAP_6H	Characteristic direction	BRD-K00910650	Homo sapiens	VCAP	In Vitro	10 uM	6hr	0.0114778	3.35217	0.00371022	0.13737
L1000_CPC012_HT29_6H	Characteristic direction	BRD-K81441552	Homo sapiens	HT29	In Vitro	10 uM	6hr	0.0114778	3.35217	0.00371022	0.13737
L1000_CPC013_HA1E_6H	Characteristic direction	Saracatinib	Homo sapiens	HA1E	In Vitro	10 uM	6hr	0.0114778	3.35217	0.00371022	0.13737
L1000_CPC013_MCF7_6H	Characteristic direction	Parthenolide	Homo sapiens	MCF7	In Vitro	10 uM	6hr	0.0114778	3.35217	0.00371022	0.13737
L1000_CPC013_PC3_24H	Characteristic direction	BRD-K35961280	Homo sapiens	PC3	In Vitro	10 uM	24hr	0.0114778	3.35217	0.00371022	0.13737
L1000_CPC013_PC3_6H	Characteristic direction	PD-184352	Homo sapiens	PC3	In Vitro	10 uM	6hr	0.0114778	3.35217	0.00371022	0.13737
L1000_CPC014_HT29_6H	Characteristic direction	GDC-0879	Homo sapiens	HT29	In Vitro	10 uM	6hr	0.0114778	3.35217	0.00371022	0.13737
L1000_CPC014_MCF7_6H	Characteristic direction	Neurodazine	Homo sapiens	MCF7	In Vitro	10 uM	6hr	0.0114778	3.35217	0.00371022	0.13737
L1000_CPC014_PC3_24H	Characteristic direction	Cediranib	Homo sapiens	PC3	In Vitro	10 uM	24hr	0.0114778	3.35217	0.00371022	0.13737
DrugMatrix_Affy	limma	Colchicine	Rattus norvegicus	liver	In Vitro	2000 uM	16hr	0.0278339	1.30091	0.00371072	0.8382
DrugMatrix_Codelink	limma	Ceramide c2	Rattus norvegicus	liver	In Vitro	44 uM	16hr	0.0249769	1.82779	0.00373901	0.786642
DrugMatrix_Affy	limma	Isoprenaline	Rattus norvegicus	cardiovascular system	In Vivo	2 mg/kg	5d	0.0187861	2.48625	0.00374192	0.697429
GSE60013, GSE4083, E-GEOD-4028	Characteristic direction	Estrogen receptor agonist	Rattus norvegicus	nervous system	PharmOmics meta	PharmOmics meta	PharmOmics meta	0.0261283	1.71906	0.00374815	0.806274
TG-GATEs	limma	Omeprazole	Rattus norvegicus	liver	In Vivo Single	1000 mg/kg	6hr	0.0267794	1.65429	0.00375184	0.819338
TG-GATEs	limma	Ethinylestradiol	Rattus norvegicus	kidney	In Vivo Single	1 mg/kg	9hr	0.016129	2.90301	0.00375995	0.658796
TG-GATEs	limma	Ethinylestradiol	Rattus norvegicus	kidney	In Vivo Single	1 mg/kg	3hr	0.0138889	3.40295	0.00376067	0.630781
L1000_CPC006_MCF7_24H	Characteristic direction	AKT-inhibitor-IV	Homo sapiens	MCF7	In Vitro	10 uM	24hr	0.0127226	2.86345	0.00376264	0.183869
E-GEOD-57386	Characteristic direction	Infliximab	Homo sapiens	primary cell	PharmOmics meta	PharmOmics meta	PharmOmics meta	0.00723327	6.78094	0.00376552	0.0516064
E-GEOD-57386	Characteristic direction	Anti-inflammatory	Homo sapiens	primary cell	PharmOmics meta	PharmOmics meta	PharmOmics meta	0.00723327	6.78094	0.00376552	0.0516064
E-GEOD-57386	Characteristic direction	Antirheumatic	Homo sapiens	primary cell	PharmOmics meta	PharmOmics meta	PharmOmics meta	0.00723327	6.78094	0.00376552	0.0516064
E-GEOD-57386	Characteristic direction	Anti-TNF-alpha antibody	Homo sapiens	primary cell	PharmOmics meta	PharmOmics meta	PharmOmics meta	0.00723327	6.78094	0.00376552	0.0516064
TG-GATEs	limma	Naphthyl isothiocyanate	Rattus norvegicus	liver	In Vitro	limma combined	limma combined	0.0273889	1.58652	0.00377399	0.829957
DrugMatrix_Affy	limma	Lorazepam	Rattus norvegicus	liver	In Vivo	2000 mg/kg	24hr	0.0281566	1.47532	0.0037769	0.844558
DrugMatrix_Affy	limma	Quetiapine	Rattus norvegicus	liver	In Vitro	150 uM	16hr	0.0283163	1.35852	0.00377857	0.847143
DrugMatrix_Codelink	limma	Sulfadimethoxine	Rattus norvegicus	kidney	In Vivo	1100 mg/kg	24hr	0.0275176	1.57066	0.0037814	0.832821
TG-GATEs	limma	Indomethacin	Rattus norvegicus	liver	In Vivo Single	limma combined	limma combined	0.0278638	1.52445	0.00378446	0.838969
