## Supplemental Table 11 for "Multitissue Multiomics Integration Reveals Tissue-Specific Pathways, Gene Networks, and Drug Candidates for Type 1 Diabetes" (part 29 of 42)

### Sheet: macrophage.ppi.result (continued)
Supplement Table 11: Pharmomics Drug Repositioning (Macrophage)
L1000_CPC008_HCC515_6H	Characteristic direction	BRD-K40329609	Homo sapiens	HCC515	In Vitro	10 uM	6hr	0.0121457	3.06786	0.00378695	0.159943
L1000_CPC008_VCAP_24H	Characteristic direction	BRD-K20492338	Homo sapiens	VCAP	In Vitro	10 uM	24hr	0.0121457	3.06786	0.00378695	0.159943
L1000_CPC010_A549_6H	Characteristic direction	BRD-K53423944	Homo sapiens	A549	In Vitro	10 uM	6hr	0.0121457	3.06786	0.00378695	0.159943
L1000_CPC010_PC3_6H	Characteristic direction	AM-251	Homo sapiens	PC3	In Vitro	10 uM	6hr	0.0121457	3.06786	0.00378695	0.159943
L1000_CPC011_VCAP_24H	Characteristic direction	Verapamil	Homo sapiens	VCAP	In Vitro	10 uM	24hr	0.0121457	3.06786	0.00378695	0.159943
L1000_CPC013_HCC515_6H	Characteristic direction	BRD-K63350243	Homo sapiens	HCC515	In Vitro	10 uM	6hr	0.0121457	3.06786	0.00378695	0.159943
L1000_CPC014_HEPG2_6H	Characteristic direction	Saracatinib	Homo sapiens	HEPG2	In Vitro	10 uM	6hr	0.0121457	3.06786	0.00378695	0.159943
L1000_DEB001_MCF7_6H	Characteristic direction	Geldanamycin	Homo sapiens	MCF7	In Vitro	5 uM	6hr	0.0121457	3.06786	0.00378695	0.159943
L1000_DOS059_MCF7_24H	Characteristic direction	Geldanamycin	Homo sapiens	MCF7	In Vitro	10 uM	24hr	0.0121457	3.06786	0.00378695	0.159943
L1000_HOG001_MCF7_24H	Characteristic direction	Triptolide	Homo sapiens	MCF7	In Vitro	0.013 uM	24hr	0.0121457	3.06786	0.00378695	0.159943
L1000_LJP001_SKBR3_24H	Characteristic direction	NVP-TAE684	Homo sapiens	SKBR3	In Vitro	10 uM	24hr	0.0121457	3.06786	0.00378695	0.159943
L1000_RAD001_MCF7_6H	Characteristic direction	Selumetinib	Homo sapiens	MCF7	In Vitro	0.0412 uM	6hr	0.0121457	3.06786	0.00378695	0.159943
DrugMatrix_Codelink	limma	Methyl salicylate	Rattus norvegicus	liver	In Vivo	444 mg/kg	3d	0.0207792	2.23661	0.00381416	0.724466
GSE66107, GSE31232	Characteristic direction	Everolimus	Homo sapiens	kidney	PharmOmics meta	PharmOmics meta	PharmOmics meta	0.0114613	3.33463	0.00382377	0.13658
GSE74603	Characteristic direction	Palbociclib	Homo sapiens	gastrointestinal system	PharmOmics meta	PharmOmics meta	PharmOmics meta	0.0114613	3.33463	0.00382377	0.13658
GSE66107, GSE31232	Characteristic direction	mTOR inhibitor	Homo sapiens	kidney	PharmOmics meta	PharmOmics meta	PharmOmics meta	0.0114613	3.33463	0.00382377	0.13658
GSE74603	Characteristic direction	Cyclin-dependent kinase inhibitor	Homo sapiens	gastrointestinal system	PharmOmics meta	PharmOmics meta	PharmOmics meta	0.0114613	3.33463	0.00382377	0.13658
L1000_CPC003_VCAP_6H	Characteristic direction	BRL-37344	Homo sapiens	VCAP	In Vitro	10 uM	6hr	0.0114613	3.33463	0.00382377	0.13658
L1000_CPC006_A549_6H	Characteristic direction	Neratinib	Homo sapiens	A549	In Vitro	10 uM	6hr	0.0114613	3.33463	0.00382377	0.13658
L1000_CPC006_HCC515_6H	Characteristic direction	Necrostatin-1	Homo sapiens	HCC515	In Vitro	160 uM	6hr	0.0114613	3.33463	0.00382377	0.13658
L1000_CPC006_HCC515_6H	Characteristic direction	TGX-115	Homo sapiens	HCC515	In Vitro	160 uM	6hr	0.0114613	3.33463	0.00382377	0.13658
L1000_CPC006_HT29_24H	Characteristic direction	Tipifarnib-P2	Homo sapiens	HT29	In Vitro	10 uM	24hr	0.0114613	3.33463	0.00382377	0.13658
L1000_CPC006_MCF7_6H	Characteristic direction	FPL-64176	Homo sapiens	MCF7	In Vitro	10 uM	6hr	0.0114613	3.33463	0.00382377	0.13658
L1000_CPC007_HA1E_6H	Characteristic direction	BRD-K85275009	Homo sapiens	HA1E	In Vitro	10 uM	6hr	0.0114613	3.33463	0.00382377	0.13658
L1000_CPC007_PC3_6H	Characteristic direction	BRD-K00863322	Homo sapiens	PC3	In Vitro	10 uM	6hr	0.0114613	3.33463	0.00382377	0.13658
L1000_CPC007_PC3_6H	Characteristic direction	BRD-K58698715	Homo sapiens	PC3	In Vitro	10 uM	6hr	0.0114613	3.33463	0.00382377	0.13658
L1000_CPC008_HCC515_6H	Characteristic direction	BRD-K87726525	Homo sapiens	HCC515	In Vitro	10 uM	6hr	0.0114613	3.33463	0.00382377	0.13658
L1000_CPC008_VCAP_24H	Characteristic direction	BRD-K14609189	Homo sapiens	VCAP	In Vitro	10 uM	24hr	0.0114613	3.33463	0.00382377	0.13658
L1000_CPC013_A549_6H	Characteristic direction	BRD-A75471153	Homo sapiens	A549	In Vitro	10 uM	6hr	0.0114613	3.33463	0.00382377	0.13658
L1000_CPC013_VCAP_24H	Characteristic direction	GSK-461364	Homo sapiens	VCAP	In Vitro	10 uM	24hr	0.0114613	3.33463	0.00382377	0.13658
L1000_CPC014_MCF7_6H	Characteristic direction	Tyrphostin-AG-1295	Homo sapiens	MCF7	In Vitro	10 uM	6hr	0.0114613	3.33463	0.00382377	0.13658
L1000_CPC014_PHH_24H	Characteristic direction	PU-H71	Homo sapiens	PHH	In Vitro	10 uM	24hr	0.0114613	3.33463	0.00382377	0.13658
L1000_CPC020_VCAP_24H	Characteristic direction	Paroxetine	Homo sapiens	VCAP	In Vitro	10 uM	24hr	0.0114613	3.33463	0.00382377	0.13658
L1000_HOG002_A549_24H	Characteristic direction	AG-14361	Homo sapiens	A549	In Vitro	1.11 uM	24hr	0.0114613	3.33463	0.00382377	0.13658
L1000_LJP001_HS578T_6H	Characteristic direction	Tozasertib	Homo sapiens	HS578T	In Vitro	10 uM	6hr	0.0114613	3.33463	0.00382377	0.13658
L1000_LJP001_MDAMB231_24H	Characteristic direction	TAK-715	Homo sapiens	MDAMB231	In Vitro	10 uM	24hr	0.0114613	3.33463	0.00382377	0.13658
L1000_PRISM001_A375_6H	Characteristic direction	GSK-1070916	Homo sapiens	A375	In Vitro	0.625 uM	6hr	0.0114613	3.33463	0.00382377	0.13658
E-GEOD-58240, E-GEOD-34627	Characteristic direction	Interferon beta	Homo sapiens	immune system	PharmOmics meta	PharmOmics meta	PharmOmics meta	0.0106545	3.70662	0.00383282	0.110495
E-GEOD-58240, E-GEOD-34627	Characteristic direction	Antiviral	Homo sapiens	immune system	PharmOmics meta	PharmOmics meta	PharmOmics meta	0.0106545	3.70662	0.00383282	0.110495
E-GEOD-58240, E-GEOD-34627	Characteristic direction	Biological response modifier	Homo sapiens	immune system	PharmOmics meta	PharmOmics meta	PharmOmics meta	0.0106545	3.70662	0.00383282	0.110495
L1000_CPC013_A375_6H	Characteristic direction	ST-4070169	Homo sapiens	A375	In Vitro	10 uM	6hr	0.0106545	3.70662	0.00383282	0.110495
L1000_CPC013_HCC515_6H	Characteristic direction	ST-4029573	Homo sapiens	HCC515	In Vitro	10 uM	6hr	0.0106545	3.70662	0.00383282	0.110495
L1000_LJP001_MCF10A_24H	Characteristic direction	AZD-7762	Homo sapiens	MCF10A	In Vitro	0.4 uM	24hr	0.0106545	3.70662	0.00383282	0.110495
L1000_LJP001_MDAMB231_24H	Characteristic direction	GSK-3-inhibitor-IX	Homo sapiens	MDAMB231	In Vitro	0.08 uM	24hr	0.0106545	3.70662	0.00383282	0.110495
TG-GATEs	limma	Tnfalpha	Rattus norvegicus	liver	In Vitro	50 ng/mL	8hr	0.02133	2.17417	0.00384294	0.732709
TG-GATEs	limma	Vitamin a	Rattus norvegicus	liver	In Vivo Repeat	100 mg/kg	15d	0.0257689	1.74722	0.00384584	0.799637
DrugMatrix_Affy	limma	Chlorobenzene	Rattus norvegicus	cardiovascular system	In Vivo	500 mg/kg	24hr	0.0272953	1.59293	0.00384897	0.82814
L1000_CPC003_HA1E_6H	Characteristic direction	Malonoben	Homo sapiens	HA1E	In Vitro	10 uM	6hr	0.0127065	2.85319	0.0038544	0.182934
DrugMatrix_Affy	limma	Busulfan	Rattus norvegicus	liver	In Vitro	limma combined	limma combined	0.0283316	1.41674	0.00385922	0.847667
DrugMatrix_Affy	limma	Netilmicin	Rattus norvegicus	kidney	In Vivo	41 mg/kg	3d	0.0111732	4.3523	0.00386145	0.599204
GSE26836	Characteristic direction	Amitriptyline	Mus musculus	nervous system	PharmOmics meta	PharmOmics meta	PharmOmics meta	0.0125874	3.07042	0.00386244	0.404651
DrugMatrix_Codelink	limma	Gentamicin	Rattus norvegicus	liver	In Vitro	656.6 uM	24hr	0.0170807	2.72245	0.00387129	0.674584
TG-GATEs	limma	Ethinylestradiol	Rattus norvegicus	kidney	In Vivo Repeat	3 mg/kg	8d	0.0265096	1.67446	0.00387165	0.813993
TG-GATEs	limma	Valproic	Rattus norvegicus	liver	In Vitro	2000 uM	2hr	0.0265096	1.67446	0.00387165	0.813993
TG-GATEs	limma	Carbamazepine	Rattus norvegicus	liver	In Vivo Single	100 mg/kg	9hr	0.0223005	2.07167	0.00387715	0.74731
DrugMatrix_Codelink	limma	Doxorubicin	Rattus norvegicus	liver	In Vitro	limma combined	limma combined	0.0255754	1.76325	0.00387969	0.796388
L1000_CPC006_MCF7_24H	Characteristic direction	MLN-2238	Homo sapiens	MCF7	In Vitro	10 uM	24hr	0.00969305	4.24075	0.00388286	0.0869397
L1000_CPC001_HA1E_6H	Characteristic direction	AG-879	Homo sapiens	HA1E	In Vitro	10 uM	6hr	0.0121294	3.05478	0.00388919	0.159443
L1000_CPC002_PC3_24H	Characteristic direction	FCCP	Homo sapiens	PC3	In Vitro	10 uM	24hr	0.0121294	3.05478	0.00388919	0.159443
L1000_CPC005_HT29_24H	Characteristic direction	Vorinostat	Homo sapiens	HT29	In Vitro	10 uM	24hr	0.0121294	3.05478	0.00388919	0.159443
L1000_CPC005_HT29_6H	Characteristic direction	Indometacin	Homo sapiens	HT29	In Vitro	10 uM	6hr	0.0121294	3.05478	0.00388919	0.159443
L1000_CPC006_HT29_6H	Characteristic direction	Quiflapon	Homo sapiens	HT29	In Vitro	80 uM	6hr	0.0121294	3.05478	0.00388919	0.159443
L1000_CPC008_HT29_6H	Characteristic direction	BRD-A21406558	Homo sapiens	HT29	In Vitro	10 uM	6hr	0.0121294	3.05478	0.00388919	0.159443
L1000_CPC008_MCF7_24H	Characteristic direction	BRD-K55487965	Homo sapiens	MCF7	In Vitro	10 uM	24hr	0.0121294	3.05478	0.00388919	0.159443
L1000_CPC014_SKB_24H	Characteristic direction	BRD-K42419294	Homo sapiens	SKB	In Vitro	10 uM	24hr	0.0121294	3.05478	0.00388919	0.159443
L1000_CPD003_MCF7_24H	Characteristic direction	Nitrendipine	Homo sapiens	MCF7	In Vitro	10 uM	24hr	0.0121294	3.05478	0.00388919	0.159443
L1000_DOS034_MCF7_24H	Characteristic direction	Vorinostat	Homo sapiens	MCF7	In Vitro	10 uM	24hr	0.0121294	3.05478	0.00388919	0.159443
L1000_MUC.CP003_MCF7_24H	Characteristic direction	Manumycin-a	Homo sapiens	MCF7	In Vitro	10 uM	24hr	0.0121294	3.05478	0.00388919	0.159443
TG-GATEs	limma	Metformin	Rattus norvegicus	liver	In Vitro	1000 uM	8hr	0.0227273	2.02864	0.0038904	0.752829
TG-GATEs	limma	Methylene dianiline	Rattus norvegicus	liver	In Vivo Repeat	100 mg/kg	15d	0.0283231	1.37228	0.00393288	0.847422
GSE68986	Characteristic direction	Lovastatin	Homo sapiens	ovary	PharmOmics meta	PharmOmics meta	PharmOmics meta	0.0114449	3.31727	0.00394	0.135694
GSE41585	Characteristic direction	Histamine	Homo sapiens	integument	PharmOmics meta	PharmOmics meta	PharmOmics meta	0.0114449	3.31727	0.00394	0.135694
GSE77320	Characteristic direction	Crizotinib	Homo sapiens	integument	PharmOmics meta	PharmOmics meta	PharmOmics meta	0.0114449	3.31727	0.00394	0.135694
GSE80022	Characteristic direction	Sonidegib	Homo sapiens	kidney	PharmOmics meta	PharmOmics meta	PharmOmics meta	0.0114449	3.31727	0.00394	0.135694
GSE68986	Characteristic direction	Antihyperlipidemic	Homo sapiens	ovary	PharmOmics meta	PharmOmics meta	PharmOmics meta	0.0114449	3.31727	0.00394	0.135694
GSE68986	Characteristic direction	HMG-CoA reductase inhibitor	Homo sapiens	ovary	PharmOmics meta	PharmOmics meta	PharmOmics meta	0.0114449	3.31727	0.00394	0.135694
GSE80022	Characteristic direction	Smoothened receptor antagonist	Homo sapiens	kidney	PharmOmics meta	PharmOmics meta	PharmOmics meta	0.0114449	3.31727	0.00394	0.135694
L1000_CPC003_HA1E_24H	Characteristic direction	Sulconazole	Homo sapiens	HA1E	In Vitro	10 uM	24hr	0.0114449	3.31727	0.00394	0.135694
L1000_CPC005_MCF7_24H	Characteristic direction	NSC-23766	Homo sapiens	MCF7	In Vitro	10 uM	24hr	0.0114449	3.31727	0.00394	0.135694
L1000_CPC006_A375_6H	Characteristic direction	SB-216763	Homo sapiens	A375	In Vitro	10 uM	6hr	0.0114449	3.31727	0.00394	0.135694
L1000_CPC006_A549_24H	Characteristic direction	BRD-K77432048	Homo sapiens	A549	In Vitro	10 uM	24hr	0.0114449	3.31727	0.00394	0.135694
L1000_CPC006_MCF7_24H	Characteristic direction	Cucurbitacin-i	Homo sapiens	MCF7	In Vitro	10 uM	24hr	0.0114449	3.31727	0.00394	0.135694
L1000_CPC006_MCF7_24H	Characteristic direction	BRD-K61053657	Homo sapiens	MCF7	In Vitro	80 uM	24hr	0.0114449	3.31727	0.00394	0.135694
L1000_CPC006_VCAP_24H	Characteristic direction	Fumonisin-b1	Homo sapiens	VCAP	In Vitro	151.2 uM	24hr	0.0114449	3.31727	0.00394	0.135694
L1000_CPC008_HT29_6H	Characteristic direction	BRD-K40329609	Homo sapiens	HT29	In Vitro	10 uM	6hr	0.0114449	3.31727	0.00394	0.135694
L1000_CPC011_HT29_6H	Characteristic direction	Lomerizine	Homo sapiens	HT29	In Vitro	10 uM	6hr	0.0114449	3.31727	0.00394	0.135694
L1000_CPC011_VCAP_6H	Characteristic direction	Piribedil	Homo sapiens	VCAP	In Vitro	10 uM	6hr	0.0114449	3.31727	0.00394	0.135694
L1000_CPC012_PC3_6H	Characteristic direction	BRD-K68588778	Homo sapiens	PC3	In Vitro	10 uM	6hr	0.0114449	3.31727	0.00394	0.135694
L1000_CPC013_PC3_6H	Characteristic direction	ON-01910	Homo sapiens	PC3	In Vitro	10 uM	6hr	0.0114449	3.31727	0.00394	0.135694
L1000_CPC014_HA1E_6H	Characteristic direction	Rifampicin	Homo sapiens	HA1E	In Vitro	10 uM	6hr	0.0114449	3.31727	0.00394	0.135694
L1000_CPC014_VCAP_6H	Characteristic direction	NVP-TAE684	Homo sapiens	VCAP	In Vitro	10 uM	6hr	0.0114449	3.31727	0.00394	0.135694
L1000_CPC020_VCAP_6H	Characteristic direction	Paroxetine	Homo sapiens	VCAP	In Vitro	10 uM	6hr	0.0114449	3.31727	0.00394	0.135694
L1000_PCLB001_HCC515_24H	Characteristic direction	Sulforaphane	Homo sapiens	HCC515	In Vitro	10 uM	24hr	0.0114449	3.31727	0.00394	0.135694
DrugMatrix_Codelink	limma	Clonazepam	Rattus norvegicus	liver	In Vivo	2500 mg/kg	5d	0.0238095	1.92198	0.00394418	0.768304
DrugMatrix_Codelink	limma	Tolazamide	Rattus norvegicus	kidney	In Vivo	1500 mg/kg	3d	0.0161031	2.88198	0.0039442	0.658516
TG-GATEs	limma	Fluphenazine	Rattus norvegicus	liver	In Vivo Single	20 mg/kg	24hr	0.0259109	1.72776	0.0039478	0.802571
L1000_CPC005_A549_6H	Characteristic direction	Thioridazine	Homo sapiens	A549	In Vitro	10 uM	6hr	0.0126904	2.843	0.00394791	0.182258
TG-GATEs	limma	Ethambutol	Rattus norvegicus	liver	In Vivo Repeat	1000 mg/kg	29d	0.0282945	1.36061	0.00395013	0.846793
L1000_CPC001_VCAP_24H	Characteristic direction	ZK-164015	Homo sapiens	VCAP	In Vitro	10 uM	24hr	0.0106383	3.68218	0.00396733	0.10998
L1000_CPC003_HCC515_6H	Characteristic direction	BRD-K49061529	Homo sapiens	HCC515	In Vitro	10 uM	6hr	0.0106383	3.68218	0.00396733	0.10998
L1000_CPC004_HCC515_6H	Characteristic direction	Doxorubicin	Homo sapiens	HCC515	In Vitro	10 uM	6hr	0.0106383	3.68218	0.00396733	0.10998
DrugMatrix_Affy	limma	Labetalol	Rattus norvegicus	liver	In Vitro	250 uM	24hr	0.0280217	1.31505	0.00396871	0.841973
DrugMatrix_Codelink	limma	Methapyrilene	Rattus norvegicus	liver	In Vitro	limma combined	limma combined	0.0283286	1.3932	0.00397067	0.847492
DrugMatrix_Codelink	limma	Ethanol	Rattus norvegicus	kidney	In Vivo	6000 mg/kg	24hr	0.0231023	1.98653	0.00397167	0.75751
DrugMatrix_Codelink	limma	Lead (ii) acetate	Rattus norvegicus	kidney	In Vivo	200 mg/kg	5d	0.00961539	5.24296	0.00398569	0.579607
DrugMatrix_Codelink	limma	Lead(iv) acetate	Rattus norvegicus	bone marrow	In Vivo	200 mg/kg	24hr	0.00961539	5.24296	0.00398569	0.579607
DrugMatrix_Affy	limma	Spironolactone	Rattus norvegicus	muscular system	In Vivo	limma combined	limma combined	0.0138648	3.36695	0.00399171	0.630432
L1000_CPC003_PC3_24H	Characteristic direction	BRD-K08438429	Homo sapiens	PC3	In Vitro	10 uM	24hr	0.0121131	3.04182	0.00399359	0.158815
L1000_CPC004_VCAP_24H	Characteristic direction	Perphenazine	Homo sapiens	VCAP	In Vitro	10 uM	24hr	0.0121131	3.04182	0.00399359	0.158815
L1000_CPC008_HT29_6H	Characteristic direction	VU-0415556-1	Homo sapiens	HT29	In Vitro	10 uM	6hr	0.0121131	3.04182	0.00399359	0.158815
L1000_CPC008_HT29_6H	Characteristic direction	BRD-K80822897	Homo sapiens	HT29	In Vitro	10 uM	6hr	0.0121131	3.04182	0.00399359	0.158815
L1000_CPC009_HEPG2_6H	Characteristic direction	Methylprednisolone	Homo sapiens	HEPG2	In Vitro	10 uM	6hr	0.0121131	3.04182	0.00399359	0.158815
L1000_CPC010_PC3_6H	Characteristic direction	Ropivacaine	Homo sapiens	PC3	In Vitro	10 uM	6hr	0.0121131	3.04182	0.00399359	0.158815
L1000_CPC013_A375_6H	Characteristic direction	BRD-K59556282	Homo sapiens	A375	In Vitro	10 uM	6hr	0.0121131	3.04182	0.00399359	0.158815
L1000_CPC013_MCF7_6H	Characteristic direction	BRD-K58900438	Homo sapiens	MCF7	In Vitro	10 uM	6hr	0.0121131	3.04182	0.00399359	0.158815
L1000_CPC013_PC3_24H	Characteristic direction	CP466722	Homo sapiens	PC3	In Vitro	10 uM	24hr	0.0121131	3.04182	0.00399359	0.158815
L1000_CPC014_SKB_24H	Characteristic direction	VX-745	Homo sapiens	SKB	In Vitro	10 uM	24hr	0.0121131	3.04182	0.00399359	0.158815
L1000_LJP002_BT20_6H	Characteristic direction	Canertinib	Homo sapiens	BT20	In Vitro	0.08 uM	6hr	0.0121131	3.04182	0.00399359	0.158815
L1000_LJP002_HS578T_24H	Characteristic direction	PHA-665752	Homo sapiens	HS578T	In Vitro	10 uM	24hr	0.0121131	3.04182	0.00399359	0.158815
DrugMatrix_Codelink	limma	Gemfibrozil	Rattus norvegicus	liver	In Vivo	700 mg/kg	3d	0.0243902	1.86436	0.00400652	0.777246
DrugMatrix_Affy	limma	Dobutamine	Rattus norvegicus	cardiovascular system	In Vivo	limma combined	limma combined	0.0243902	1.86436	0.00400652	0.777246
TG-GATEs	limma	Mefenamic acid	Rattus norvegicus	liver	In Vivo Repeat	300 mg/kg	29d	0.0267041	1.64689	0.00401299	0.817871
DrugMatrix_Codelink	limma	Ticlopidine	Rattus norvegicus	liver	In Vivo	223 mg/kg	3d	0.0255319	1.75797	0.0040354	0.795166
DrugMatrix_Codelink	limma	Idarubicin	Rattus norvegicus	liver	In Vitro	limma combined	limma combined	0.0283136	1.39	0.00404045	0.847073
L1000_CPC006_HCC515_24H	Characteristic direction	ABT-737	Homo sapiens	HCC515	In Vitro	11.1 uM	24hr	0.0126743	2.83289	0.00404321	0.181452
L1000_CPC007_VCAP_6H	Characteristic direction	BRD-K26767475	Homo sapiens	VCAP	In Vitro	10 uM	6hr	0.0126743	2.83289	0.00404321	0.181452
L1000_CPC015_MCF7_6H	Characteristic direction	Geldanamycin	Homo sapiens	MCF7	In Vitro	10 uM	6hr	0.0126743	2.83289	0.00404321	0.181452
DrugMatrix_PROGESTERONE_hepatocyte, DrugMatrix_PROGESTERONE_liver	Characteristic direction	Progesterone	Rattus norvegicus	liver	PharmOmics meta	PharmOmics meta	PharmOmics meta	0.0217918	2.10923	0.00405154	0.737879
L1000_CPC005_VCAP_24H	Characteristic direction	Budesonide	Homo sapiens	VCAP	In Vitro	10 uM	24hr	0.0114286	3.30009	0.00405893	0.13505
L1000_CPC006_THP1_6H	Characteristic direction	Sparfosic-acid	Homo sapiens	THP1	In Vitro	80 uM	6hr	0.0114286	3.30009	0.00405893	0.13505
L1000_CPC007_VCAP_6H	Characteristic direction	BRD-K04779531	Homo sapiens	VCAP	In Vitro	10 uM	6hr	0.0114286	3.30009	0.00405893	0.13505
L1000_CPC008_HEPG2_6H	Characteristic direction	BRD-K19735876	Homo sapiens	HEPG2	In Vitro	10 uM	6hr	0.0114286	3.30009	0.00405893	0.13505
L1000_CPC011_HA1E_6H	Characteristic direction	Nitrendipine	Homo sapiens	HA1E	In Vitro	10 uM	6hr	0.0114286	3.30009	0.00405893	0.13505
L1000_CPC014_PC3_24H	Characteristic direction	Triciribine	Homo sapiens	PC3	In Vitro	10 uM	24hr	0.0114286	3.30009	0.00405893	0.13505
L1000_DOS010_VCAP_6H	Characteristic direction	LY-294002	Homo sapiens	VCAP	In Vitro	10 uM	6hr	0.0114286	3.30009	0.00405893	0.13505
L1000_LJP001_HS578T_6H	Characteristic direction	GSK-3-inhibitor-IX	Homo sapiens	HS578T	In Vitro	0.4 uM	6hr	0.0114286	3.30009	0.00405893	0.13505
L1000_LJP002_HS578T_24H	Characteristic direction	Celastrol	Homo sapiens	HS578T	In Vitro	2 uM	24hr	0.0114286	3.30009	0.00405893	0.13505
DrugMatrix_Codelink	limma	Azathioprine	Rattus norvegicus	liver	In Vitro	.5 uM	24hr	0.0207254	2.22092	0.00406249	0.723942
DrugMatrix_Affy	limma	Carmustine	Rattus norvegicus	liver	In Vitro	550 uM	24hr	0.0271913	1.28205	0.00406669	0.825695
DrugMatrix_Codelink	limma	Ibufenac	Rattus norvegicus	liver	In Vivo	limma combined	limma combined	0.0273058	1.57927	0.00406923	0.82828
DrugMatrix_Codelink	limma	N,n-dimethylformamide	Rattus norvegicus	liver	In Vitro	limma combined	limma combined	0.0257048	1.7397	0.00407427	0.798589
GSE61551, GSE61552, GSE61554, GSE61555, GSE45514, GSE45551, GSE45514, GSE45551	Characteristic direction	Janus kinase inhibitor	Mus musculus	integument	PharmOmics meta	PharmOmics meta	PharmOmics meta	0.0183924	1.80553	0.00407925	0.685271
DrugMatrix_Codelink	limma	Chlordiazepoxide	Rattus norvegicus	cardiovascular system	In Vivo	limma combined	limma combined	0.0212766	2.16022	0.00408058	0.731522
DrugMatrix_Codelink	limma	Dexamethasone	Rattus norvegicus	liver	In Vivo	150 mg/kg	24hr	0.0222482	2.06018	0.00409601	0.746262
DrugMatrix_Codelink	limma	4-chloro-2-nitroaniline	Rattus norvegicus	kidney	In Vivo	1200 mg/kg	5d	0.00792079	6.92039	0.00409751	0.556518
TG-GATEs_caffeine_in_vitro, TG-GATEs_pemoline_in_vitro	Characteristic direction	Stimulant	Homo sapiens	liver	PharmOmics meta	PharmOmics meta	PharmOmics meta	0.0120968	3.02896	0.00410016	0.158138
L1000_CPC001_HA1E_6H	Characteristic direction	CDC	Homo sapiens	HA1E	In Vitro	10 uM	6hr	0.0120968	3.02896	0.00410016	0.158138
L1000_CPC001_HCC515_24H	Characteristic direction	IKK-16	Homo sapiens	HCC515	In Vitro	10 uM	24hr	0.0120968	3.02896	0.00410016	0.158138
L1000_CPC001_VCAP_24H	Characteristic direction	Ungerine	Homo sapiens	VCAP	In Vitro	10 uM	24hr	0.0120968	3.02896	0.00410016	0.158138
L1000_CPC003_PC3_24H	Characteristic direction	CCCP	Homo sapiens	PC3	In Vitro	10 uM	24hr	0.0120968	3.02896	0.00410016	0.158138
L1000_CPC006_HEPG2_6H	Characteristic direction	Epigallocatechin	Homo sapiens	HEPG2	In Vitro	88.8 uM	6hr	0.0120968	3.02896	0.00410016	0.158138
L1000_CPC006_MCF7_24H	Characteristic direction	CAM-9-027-3	Homo sapiens	MCF7	In Vitro	10 uM	24hr	0.0120968	3.02896	0.00410016	0.158138
L1000_CPC006_MCF7_6H	Characteristic direction	Lonidamine	Homo sapiens	MCF7	In Vitro	177.6 uM	6hr	0.0120968	3.02896	0.00410016	0.158138
L1000_CPC006_VCAP_24H	Characteristic direction	T-5345967	Homo sapiens	VCAP	In Vitro	160 uM	24hr	0.0120968	3.02896	0.00410016	0.158138
L1000_CPC007_HT29_24H	Characteristic direction	BRD-K23342641	Homo sapiens	HT29	In Vitro	10 uM	24hr	0.0120968	3.02896	0.00410016	0.158138
L1000_CPC013_ASC_24H	Characteristic direction	Trichostatin-a	Homo sapiens	ASC	In Vitro	10 uM	24hr	0.0120968	3.02896	0.00410016	0.158138
L1000_CPC014_A549_24H	Characteristic direction	Calmidazolium	Homo sapiens	A549	In Vitro	10 uM	24hr	0.0120968	3.02896	0.00410016	0.158138
L1000_CPC014_A549_24H	Characteristic direction	Everolimus	Homo sapiens	A549	In Vitro	10 uM	24hr	0.0120968	3.02896	0.00410016	0.158138
L1000_CPD002_PC3_24H	Characteristic direction	Wortmannin	Homo sapiens	PC3	In Vitro	10 uM	24hr	0.0120968	3.02896	0.00410016	0.158138
L1000_HOG003_A549_24H	Characteristic direction	PRL-3-inhibitor-I	Homo sapiens	A549	In Vitro	10 uM	24hr	0.0120968	3.02896	0.00410016	0.158138
L1000_LJP001_BT20_6H	Characteristic direction	TAK-715	Homo sapiens	BT20	In Vitro	2 uM	6hr	0.0120968	3.02896	0.00410016	0.158138
DrugMatrix_Affy	limma	Erlotinib	Rattus norvegicus	kidney	In Vivo	58 mg/kg	5d	0.0226757	2.01819	0.0041012	0.752271
L1000_CPC006_HCT116_6H	Characteristic direction	Triptolide	Homo sapiens	HCT116	In Vitro	0.08 uM	6hr	0.0106222	3.65807	0.00410539	0.109593
L1000_CPC011_A549_6H	Characteristic direction	Pidorubicine	Homo sapiens	A549	In Vitro	10 uM	6hr	0.0106222	3.65807	0.00410539	0.109593
L1000_CPC011_PC3_24H	Characteristic direction	Triptolide	Homo sapiens	PC3	In Vitro	10 uM	24hr	0.0106222	3.65807	0.00410539	0.109593
GSE54255, GSE54254, GSE74000, GSE70784, E-GEOD-27420, TG-GATEs_diclofenac_in_vitro, TG-GATEs_ibuprofen_in_vitro, TG-GATEs_indomethacin_in_vitro, TG-GATEs_acetaminophen_in_vitro, TG-GATEs_aspirin_in_vitro, TG-GATEs_nimesulide_in_vitro, TG-GATEs_naproxen_in_vitro, TG-GATEs_mefenamic_acid_in_vitro, TG-GATEs_phenacetin_in_vitro, TG-GATEs_phenylbutazone_in_vitro, TG-GATEs_bucetin_in_vitro	Characteristic direction	Antipyretic	Homo sapiens	liver	PharmOmics meta	PharmOmics meta	PharmOmics meta	0.0154987	1.90241	0.00410778	0.32053
DrugMatrix_Codelink	limma	Beta-estradiol	Rattus norvegicus	kidney	In Vivo	limma combined	limma combined	0.0276423	1.53536	0.00411809	0.834917
TG-GATEs	limma	Chloramphenicol	Rattus norvegicus	liver	In Vitro	450 uM	24hr	0.0265614	1.65538	0.00411913	0.815565
TG-GATEs_in_vitro, TG-GATEs_in_vivo_single, TG-GATEs_in_vivo_repeat	Characteristic direction	Theophylline	Rattus norvegicus	liver	PharmOmics meta	PharmOmics meta	PharmOmics meta	0.0234292	1.94561	0.00411936	0.762889
GSE83739	Characteristic direction	Tolvaptan	Mus musculus	liver	PharmOmics meta	PharmOmics meta	PharmOmics meta	0.0145278	2.54358	0.00412811	0.508527
GSE83739	Characteristic direction	Diuretic	Mus musculus	liver	PharmOmics meta	PharmOmics meta	PharmOmics meta	0.0145278	2.54358	0.00412811	0.508527
GSE83739	Characteristic direction	Vasopressin V2 receptor antagonist	Mus musculus	liver	PharmOmics meta	PharmOmics meta	PharmOmics meta	0.0145278	2.54358	0.00412811	0.508527
DrugMatrix_CYTARABINE_kidney, DrugMatrix_DOXORUBICIN_kidney, DrugMatrix_IMATINIB_kidney, DrugMatrix_METHOTREXATE_kidney, GSE35048, GSE85957, GSE87272, GSE16233, DrugMatrix_CISPLATIN_kidney, DrugMatrix_OXALIPLATIN_kidney, DrugMatrix_CARBOPLATIN_kidney, DrugMatrix_EPIRUBICIN_kidney, DrugMatrix_DAUNORUBICIN_kidney, DrugMatrix_ERLOTINIB_kidney, DrugMatrix_GEFITINIB_kidney, DrugMatrix_TRETINOIN_kidney, TG-GATEs_cyclophosphamide_in_vivo_single, TG-GATEs_cyclophosphamide_in_vivo_repeat, TG-GATEs_doxorubicin_in_vivo_single, TG-GATEs_doxorubicin_in_vivo_repeat, TG-GATEs_cisplatin_in_vivo_single, TG-GATEs_cisplatin_in_vivo_repeat, TG-GATEs_carboplatin_in_vivo_single, TG-GATEs_carboplatin_in_vivo_repeat, TG-GATEs_lomustine_in_vivo_single, TG-GATEs_lomustine_in_vivo_repeat	Characteristic direction	Antineoplastic	Rattus norvegicus	kidney	PharmOmics meta	PharmOmics meta	PharmOmics meta	0.0282933	1.38447	0.00413486	0.846723
GSE76700	Characteristic direction	Diazepam	Mus musculus	nervous system	PharmOmics meta	PharmOmics meta	PharmOmics meta	0.0154867	2.34524	0.00413713	0.558915
GSE76700	Characteristic direction	Antianxiety	Mus musculus	nervous system	PharmOmics meta	PharmOmics meta	PharmOmics meta	0.0154867	2.34524	0.00413713	0.558915
GSE76700	Characteristic direction	Minor tranquilizer	Mus musculus	nervous system	PharmOmics meta	PharmOmics meta	PharmOmics meta	0.0154867	2.34524	0.00413713	0.558915
GSE76700	Characteristic direction	Sedative-hypnotic	Mus musculus	nervous system	PharmOmics meta	PharmOmics meta	PharmOmics meta	0.0154867	2.34524	0.00413713	0.558915
L1000_CPC013_VCAP_24H	Characteristic direction	ST-4070169	Homo sapiens	VCAP	In Vitro	10 uM	24hr	0.0126582	2.82284	0.00414032	0.181098
TG-GATEs	limma	Hydroxyzine	Rattus norvegicus	liver	In Vivo Repeat	limma combined	limma combined	0.0272109	1.58547	0.00415366	0.826359
DrugMatrix_Codelink	limma	Benazepril	Rattus norvegicus	kidney	In Vivo	limma combined	limma combined	0.0273484	1.56923	0.00416313	0.829258
DrugMatrix_Affy	limma	Fluphenazine	Rattus norvegicus	liver	In Vitro	limma combined	limma combined	0.0281237	1.32922	0.00416919	0.843719
L1000_CPC004_HT29_6H	Characteristic direction	Pidorubicine	Homo sapiens	HT29	In Vitro	10 uM	6hr	0.0114123	3.28308	0.00418061	0.134583
L1000_CPC006_A549_24H	Characteristic direction	Menadione	Homo sapiens	A549	In Vitro	10 uM	24hr	0.0114123	3.28308	0.00418061	0.134583
L1000_CPC008_A375_24H	Characteristic direction	KU-C104487	Homo sapiens	A375	In Vitro	10 uM	24hr	0.0114123	3.28308	0.00418061	0.134583
L1000_CPC008_PC3_6H	Characteristic direction	BRD-K93623501	Homo sapiens	PC3	In Vitro	10 uM	6hr	0.0114123	3.28308	0.00418061	0.134583
L1000_CPC013_A375_6H	Characteristic direction	ST-4049616	Homo sapiens	A375	In Vitro	10 uM	6hr	0.0114123	3.28308	0.00418061	0.134583
L1000_CPC014_HA1E_6H	Characteristic direction	Enzastaurin	Homo sapiens	HA1E	In Vitro	10 uM	6hr	0.0114123	3.28308	0.00418061	0.134583
L1000_CPC014_MCF7_6H	Characteristic direction	BRD-K78062244	Homo sapiens	MCF7	In Vitro	10 uM	6hr	0.0114123	3.28308	0.00418061	0.134583
L1000_CPC014_VCAP_24H	Characteristic direction	PD-173074	Homo sapiens	VCAP	In Vitro	10 uM	24hr	0.0114123	3.28308	0.00418061	0.134583
L1000_CPC020_PC3_24H	Characteristic direction	Azathioprine	Homo sapiens	PC3	In Vitro	10 uM	24hr	0.0114123	3.28308	0.00418061	0.134583
L1000_CPC020_PC3_6H	Characteristic direction	Midodrine	Homo sapiens	PC3	In Vitro	10 uM	6hr	0.0114123	3.28308	0.00418061	0.134583
L1000_CPD001_MCF7_24H	Characteristic direction	Thioproperazine	Homo sapiens	MCF7	In Vitro	10 uM	24hr	0.0114123	3.28308	0.00418061	0.134583
L1000_NMH002_NEU_6H	Characteristic direction	NVP-BEZ235	Homo sapiens	NEU	In Vitro	10 uM	6hr	0.0114123	3.28308	0.00418061	0.134583
TG-GATEs	limma	Bucetin	Rattus norvegicus	liver	In Vivo Repeat	1000 mg/kg	4d	0.0206986	2.21316	0.00419154	0.723487
TG-GATEs	limma	Phenylanthranilic acid	Rattus norvegicus	kidney	In Vivo Single	1000 mg/kg	6hr	0.02125	2.15331	0.00420387	0.731033
TG-GATEs	limma	Monocrotaline	Rattus norvegicus	kidney	In Vivo Repeat	limma combined	limma combined	0.0282784	1.38763	0.00420444	0.846304
GSE45969, GSE60675, GSE53187	Characteristic direction	Ciclopirox	Homo sapiens	nervous system	PharmOmics meta	PharmOmics meta	PharmOmics meta	0.0131265	2.65831	0.00420453	0.20193
GSE45969, GSE60675, GSE53187	Characteristic direction	Antifungal	Homo sapiens	nervous system	PharmOmics meta	PharmOmics meta	PharmOmics meta	0.0131265	2.65831	0.00420453	0.20193
L1000_CPC003_PC3_6H	Characteristic direction	Hydroquinidine	Homo sapiens	PC3	In Vitro	10 uM	6hr	0.0120805	3.01622	0.00420895	0.15751
L1000_CPC004_HCC515_24H	Characteristic direction	Indirubin	Homo sapiens	HCC515	In Vitro	10 uM	24hr	0.0120805	3.01622	0.00420895	0.15751
L1000_CPC005_MCF7_6H	Characteristic direction	Indirubin	Homo sapiens	MCF7	In Vitro	10 uM	6hr	0.0120805	3.01622	0.00420895	0.15751
L1000_CPC007_HA1E_6H	Characteristic direction	BRD-K73610817	Homo sapiens	HA1E	In Vitro	10 uM	6hr	0.0120805	3.01622	0.00420895	0.15751
L1000_CPC007_MCF7_24H	Characteristic direction	BRD-K92458042	Homo sapiens	MCF7	In Vitro	10 uM	24hr	0.0120805	3.01622	0.00420895	0.15751
L1000_CPC010_MCF7_24H	Characteristic direction	VU-0402605	Homo sapiens	MCF7	In Vitro	10 uM	24hr	0.0120805	3.01622	0.00420895	0.15751
L1000_CPC011_VCAP_6H	Characteristic direction	Altanserin	Homo sapiens	VCAP	In Vitro	10 uM	6hr	0.0120805	3.01622	0.00420895	0.15751
L1000_CPC014_A549_24H	Characteristic direction	Saracatinib	Homo sapiens	A549	In Vitro	10 uM	24hr	0.0120805	3.01622	0.00420895	0.15751
L1000_HOG003_MCF7_6H	Characteristic direction	Chloroquine	Homo sapiens	MCF7	In Vitro	1.11 uM	6hr	0.0120805	3.01622	0.00420895	0.15751
L1000_CPC004_MCF7_6H	Characteristic direction	Colforsin	Homo sapiens	MCF7	In Vitro	10 uM	6hr	0.0126422	2.81287	0.00423925	0.180743
TG-GATEs	limma	Coumarin	Rattus norvegicus	liver	In Vivo Single	limma combined	limma combined	0.0282427	1.41063	0.00424584	0.845676
GSE9134, GSE13386, GSE18751, GSE48365, GSE10870, GSE15774, GSE54656, E-GEOD-10869	Characteristic direction	Cocaine	Mus musculus	nervous system	PharmOmics meta	PharmOmics meta	PharmOmics meta	0.016537	2.13714	0.00424593	0.617829
GSE9134, GSE13386, GSE18751, GSE48365, GSE10870, GSE15774, GSE54656, E-GEOD-10869	Characteristic direction	Narcotic	Mus musculus	nervous system	PharmOmics meta	PharmOmics meta	PharmOmics meta	0.016537	2.13714	0.00424593	0.617829
L1000_MUC.CP001_NKDBA_24H	Characteristic direction	SA-1447005	Homo sapiens	NKDBA	In Vitro	1.1111 uM	24hr	0.0106061	3.63428	0.00424705	0.109335
GSE33785, GSE67242, DrugMatrix_ETHANOL_hepatocyte, DrugMatrix_ETHANOL_liver, DrugMatrix_GENTIAN VIOLET_liver, DrugMatrix_HEXACHLOROPHENE_liver, TG-GATEs_ethanol_in_vitro, TG-GATEs_ethanol_in_vivo_single, TG-GATEs_ethanol_in_vivo_repeat	Characteristic direction	Disinfectant	Rattus norvegicus	liver	PharmOmics meta	PharmOmics meta	PharmOmics meta	0.0268456	1.61965	0.00424959	0.820595
DrugMatrix_Codelink	limma	Rabeprazole	Rattus norvegicus	liver	In Vitro	333 uM	24hr	0.028135	1.44346	0.00427382	0.843999
DrugMatrix_Affy	limma	Meloxicam	Rattus norvegicus	liver	In Vivo	33 mg/kg	24hr	0.0254669	1.7501	0.00427886	0.794292
DrugMatrix_Affy	limma	Neomycin	Rattus norvegicus	kidney	In Vivo	877 mg/kg	5d	0.015	3.05228	0.0042854	0.64643
TG-GATEs	limma	Lomustine	Rattus norvegicus	liver	In Vivo Repeat	6 mg/kg	29d	0.0273159	1.56645	0.00428735	0.828525
DrugMatrix_Codelink	limma	Enoxacin	Rattus norvegicus	liver	In Vivo	limma combined	limma combined	0.0276449	1.52562	0.00428932	0.834987
GSE1056	Characteristic direction	Deferoxamine	Homo sapiens	liver	PharmOmics meta	PharmOmics meta	PharmOmics meta	0.00853242	4.98554	0.0042904	0.0668965
DrugMatrix_Affy	limma	4,4'-methylenedianiline	Rattus norvegicus	liver	In Vitro	296 uM	16hr	0.0277561	1.29508	0.00429539	0.836663
DrugMatrix_Affy	limma	Omeprazole	Rattus norvegicus	liver	In Vitro	435 uM	24hr	0.0278782	1.30339	0.00430188	0.839318
L1000_CPC003_HA1E_6H	Characteristic direction	SB-366791	Homo sapiens	HA1E	In Vitro	10 uM	6hr	0.011396	3.26625	0.00430508	0.134019
L1000_CPC006_A549_6H	Characteristic direction	KU-0063794	Homo sapiens	A549	In Vitro	10 uM	6hr	0.011396	3.26625	0.00430508	0.134019
L1000_CPC007_A549_24H	Characteristic direction	PSH-013	Homo sapiens	A549	In Vitro	10 uM	24hr	0.011396	3.26625	0.00430508	0.134019
L1000_CPC007_A549_24H	Characteristic direction	Amiloride	Homo sapiens	A549	In Vitro	10 uM	24hr	0.011396	3.26625	0.00430508	0.134019
L1000_CPC007_HCC515_6H	Characteristic direction	FU-JMBII105B	Homo sapiens	HCC515	In Vitro	10 uM	6hr	0.011396	3.26625	0.00430508	0.134019
L1000_CPC008_PC3_24H	Characteristic direction	Trichostatin-a	Homo sapiens	PC3	In Vitro	10 uM	24hr	0.011396	3.26625	0.00430508	0.134019
L1000_CPC008_VCAP_24H	Characteristic direction	BRD-K19059335	Homo sapiens	VCAP	In Vitro	10 uM	24hr	0.011396	3.26625	0.00430508	0.134019
L1000_CPC008_VCAP_6H	Characteristic direction	VU-0413247-1	Homo sapiens	VCAP	In Vitro	10 uM	6hr	0.011396	3.26625	0.00430508	0.134019
L1000_CPC010_PC3_24H	Characteristic direction	Trichostatin-a	Homo sapiens	PC3	In Vitro	10 uM	24hr	0.011396	3.26625	0.00430508	0.134019
L1000_CPC010_PC3_24H	Characteristic direction	BRD-K56478238	Homo sapiens	PC3	In Vitro	10 uM	24hr	0.011396	3.26625	0.00430508	0.134019
L1000_CPC013_PC3_6H	Characteristic direction	BRD-K86631041	Homo sapiens	PC3	In Vitro	10 uM	6hr	0.011396	3.26625	0.00430508	0.134019
L1000_CPC014_A549_6H	Characteristic direction	Bosutinib	Homo sapiens	A549	In Vitro	10 uM	6hr	0.011396	3.26625	0.00430508	0.134019
L1000_CPC014_A549_6H	Characteristic direction	Sunitinib	Homo sapiens	A549	In Vitro	10 uM	6hr	0.011396	3.26625	0.00430508	0.134019
L1000_CPC014_HEPG2_6H	Characteristic direction	STK-249718	Homo sapiens	HEPG2	In Vitro	10 uM	6hr	0.011396	3.26625	0.00430508	0.134019
L1000_DEB001_PC3_24H	Characteristic direction	Withaferin-a	Homo sapiens	PC3	In Vitro	1 uM	24hr	0.011396	3.26625	0.00430508	0.134019
L1000_ERG011_VCAP_6H	Characteristic direction	SB-431542	Homo sapiens	VCAP	In Vitro	2 uM	6hr	0.011396	3.26625	0.00430508	0.134019
L1000_ERG014_VCAP_24H	Characteristic direction	Wortmannin	Homo sapiens	VCAP	In Vitro	10 uM	24hr	0.011396	3.26625	0.00430508	0.134019
L1000_ERG014_VCAP_6H	Characteristic direction	Geldanamycin	Homo sapiens	VCAP	In Vitro	2 uM	6hr	0.011396	3.26625	0.00430508	0.134019
L1000_LJP001_HS578T_6H	Characteristic direction	WZ-3105	Homo sapiens	HS578T	In Vitro	10 uM	6hr	0.011396	3.26625	0.00430508	0.134019
TG-GATEs	limma	Bromoethylamine	Rattus norvegicus	kidney	In Vivo Repeat	limma combined	limma combined	0.0282486	1.36888	0.00430921	0.845885
DrugMatrix_Affy	limma	Zidovudine	Rattus norvegicus	liver	In Vitro	14800 uM	24hr	0.0278836	1.30384	0.00431639	0.839458
L1000_CPC001_PC3_24H	Characteristic direction	FK-888	Homo sapiens	PC3	In Vitro	10 uM	24hr	0.0120643	3.00357	0.00431997	0.157155
L1000_CPC002_HA1E_24H	Characteristic direction	Loperamide	Homo sapiens	HA1E	In Vitro	10 uM	24hr	0.0120643	3.00357	0.00431997	0.157155
L1000_CPC003_HCC515_6H	Characteristic direction	DAU-5884	Homo sapiens	HCC515	In Vitro	10 uM	6hr	0.0120643	3.00357	0.00431997	0.157155
L1000_CPC014_PC3_24H	Characteristic direction	Fludarabine	Homo sapiens	PC3	In Vitro	10 uM	24hr	0.0120643	3.00357	0.00431997	0.157155
L1000_LJP001_BT20_6H	Characteristic direction	OSI-027	Homo sapiens	BT20	In Vitro	0.08 uM	6hr	0.0120643	3.00357	0.00431997	0.157155
TG-GATEs	limma	Isoniazid	Rattus norvegicus	liver	In Vivo Single	2000 mg/kg	24hr	0.027832	1.49726	0.00432035	0.838061
DrugMatrix_Codelink	limma	3-chloroaniline	Rattus norvegicus	kidney	In Vivo	limma combined	limma combined	0.0262566	1.67432	0.00432093	0.808928
GSE35961, GSE62612, E-MEXP-490, E-GEOD-40936, GSE2431	Characteristic direction	Hypoglycemic	Mus musculus	liver	PharmOmics meta	PharmOmics meta	PharmOmics meta	0.0154525	2.3325	0.00432843	0.555039
TG-GATEs	limma	Promethazine	Rattus norvegicus	liver	In Vivo Single	200 mg/kg	24hr	0.0160514	2.84081	0.0043341	0.658027
DrugMatrix_Codelink	limma	Hydrazine	Rattus norvegicus	kidney	In Vivo	limma combined	limma combined	0.0261137	1.68707	0.00433678	0.805819
GSE33624, GSE39091	Characteristic direction	Topoisomerase II inhibitor	Homo sapiens	integument	PharmOmics meta	PharmOmics meta	PharmOmics meta	0.0126263	2.80297	0.00434005	0.17997
L1000_CPC006_HCC515_6H	Characteristic direction	PF-3845	Homo sapiens	HCC515	In Vitro	10 uM	6hr	0.0126263	2.80297	0.00434005	0.17997
L1000_LJP002_HS578T_24H	Characteristic direction	KU-60019	Homo sapiens	HS578T	In Vitro	2 uM	24hr	0.0126263	2.80297	0.00434005	0.17997
GSE78281	Characteristic direction	Progesterone	Mus musculus	nervous system	PharmOmics meta	PharmOmics meta	PharmOmics meta	0.0144928	2.52612	0.00434683	0.49845
GSE78281	Characteristic direction	Progesterone receptor agonist	Mus musculus	nervous system	PharmOmics meta	PharmOmics meta	PharmOmics meta	0.0144928	2.52612	0.00434683	0.49845
TG-GATEs_omeprazole_in_vitro, TG-GATEs_sulpiride_in_vitro, TG-GATEs_famotidine_in_vitro, TG-GATEs_cimetidine_in_vitro, TG-GATEs_ranitidine_in_vitro	Characteristic direction	Anti-ulcerative	Homo sapiens	liver	PharmOmics meta	PharmOmics meta	PharmOmics meta	0.0141414	2.32606	0.00434756	0.248896
TG-GATEs	limma	Lps	Rattus norvegicus	liver	In Vivo Single	limma combined	limma combined	0.0279657	1.47309	0.00435725	0.840995
DrugMatrix_Affy	limma	Aflatoxin b1	Rattus norvegicus	liver	In Vivo	.3 mg/kg	5d	0.0266106	1.63774	0.00436114	0.816404
GSE22445	Characteristic direction	Piroxicam	Homo sapiens	integument	PharmOmics meta	PharmOmics meta	PharmOmics meta	0.0096463	4.13068	0.00438468	0.085973
TG-GATEs	limma	Aflatoxin b1	Homo sapiens	liver	In Vitro	limma combined	limma combined	0.0096463	4.13068	0.00438468	0.085973
TG-GATEs	limma	Tetracycline	Homo sapiens	liver	In Vitro	1 uM	24hr	0.0096463	4.13068	0.00438468	0.085973
L1000_CPC005_HCC515_6H	Characteristic direction	Doxorubicin	Homo sapiens	HCC515	In Vitro	10 uM	6hr	0.01059	3.6108	0.00439238	0.109126
L1000_ERG005_VCAP_6H	Characteristic direction	Genistein	Homo sapiens	VCAP	In Vitro	5 uM	6hr	0.01059	3.6108	0.00439238	0.109126
DrugMatrix_Codelink	limma	Cyproheptadine	Rattus norvegicus	cardiovascular system	In Vivo	limma combined	limma combined	0.0230011	1.96768	0.00439347	0.756148
DrugMatrix_Codelink	limma	Bromisovalum	Rattus norvegicus	liver	In Vivo	limma combined	limma combined	0.0230011	1.96768	0.00439347	0.756148
DrugMatrix_Affy	limma	Epirubicin	Rattus norvegicus	liver	In Vivo	2.7 mg/kg	3d	0.0193906	2.34426	0.00441252	0.706686
TG-GATEs	limma	Dexamethasone	Rattus norvegicus	liver	In Vivo Single	50 mg/kg	24hr	0.0281941	1.41349	0.00441437	0.845117
DrugMatrix_Affy	limma	Stavudine	Rattus norvegicus	liver	In Vitro	1120 uM	16hr	0.0282293	1.36922	0.00441878	0.845396
DrugMatrix_Codelink	limma	Simvastatin	Rattus norvegicus	liver	In Vivo	15 mg/kg	24hr	0.0278696	1.48552	0.00442408	0.839039
L1000_CPC001_HA1E_6H	Characteristic direction	PI-828	Homo sapiens	HA1E	In Vitro	10 uM	6hr	0.0113798	3.24958	0.00443238	0.133471
L1000_CPC004_HA1E_24H	Characteristic direction	Disopyramide	Homo sapiens	HA1E	In Vitro	10 uM	24hr	0.0113798	3.24958	0.00443238	0.133471
L1000_CPC005_MCF7_24H	Characteristic direction	Eugenol	Homo sapiens	MCF7	In Vitro	10 uM	24hr	0.0113798	3.24958	0.00443238	0.133471
L1000_CPC006_VCAP_24H	Characteristic direction	Cucurbitacin-i	Homo sapiens	VCAP	In Vitro	10 uM	24hr	0.0113798	3.24958	0.00443238	0.133471
L1000_CPC007_MCF7_6H	Characteristic direction	BRD-K93443135	Homo sapiens	MCF7	In Vitro	10 uM	6hr	0.0113798	3.24958	0.00443238	0.133471
L1000_CPD003_MCF7_24H	Characteristic direction	Zardaverine	Homo sapiens	MCF7	In Vitro	10 uM	24hr	0.0113798	3.24958	0.00443238	0.133471
L1000_DOS059_HT29_24H	Characteristic direction	Geldanamycin	Homo sapiens	HT29	In Vitro	10 uM	24hr	0.0113798	3.24958	0.00443238	0.133471
L1000_HOG003_MCF7_6H	Characteristic direction	Auranofin	Homo sapiens	MCF7	In Vitro	1.11 uM	6hr	0.0113798	3.24958	0.00443238	0.133471
L1000_LJP001_BT20_6H	Characteristic direction	Motesanib	Homo sapiens	BT20	In Vitro	0.4 uM	6hr	0.0113798	3.24958	0.00443238	0.133471
L1000_LJP001_HS578T_6H	Characteristic direction	WZ-3105	Homo sapiens	HS578T	In Vitro	2 uM	6hr	0.0113798	3.24958	0.00443238	0.133471
L1000_LJP001_MDAMB231_6H	Characteristic direction	Palbociclib	Homo sapiens	MDAMB231	In Vitro	10 uM	6hr	0.0113798	3.24958	0.00443238	0.133471
L1000_LJP001_MDAMB231_6H	Characteristic direction	PHA-793887	Homo sapiens	MDAMB231	In Vitro	10 uM	6hr	0.0113798	3.24958	0.00443238	0.133471
L1000_LJP001_SKBR3_6H	Characteristic direction	XMD-1150	Homo sapiens	SKBR3	In Vitro	2 uM	6hr	0.0113798	3.24958	0.00443238	0.133471
L1000_PRISM001_PC3_6H	Characteristic direction	GSK-1070916	Homo sapiens	PC3	In Vitro	1.25 uM	6hr	0.0113798	3.24958	0.00443238	0.133471
L1000_RAD001_HCC515_6H	Characteristic direction	Sirolimus	Homo sapiens	HCC515	In Vitro	3.3333 uM	6hr	0.0113798	3.24958	0.00443238	0.133471
GSE14808, GSE60129, E-GEOD-22961	Characteristic direction	Medroxyprogesterone	Homo sapiens	urogenital system	PharmOmics meta	PharmOmics meta	PharmOmics meta	0.0120482	2.99104	0.00443326	0.156785
L1000_CPC001_PC3_6H	Characteristic direction	BRD-K84421793	Homo sapiens	PC3	In Vitro	10 uM	6hr	0.0120482	2.99104	0.00443326	0.156785
L1000_CPC002_PC3_24H	Characteristic direction	AM-251	Homo sapiens	PC3	In Vitro	10 uM	24hr	0.0120482	2.99104	0.00443326	0.156785
L1000_CPC005_A549_24H	Characteristic direction	Dilazep	Homo sapiens	A549	In Vitro	10 uM	24hr	0.0120482	2.99104	0.00443326	0.156785
L1000_CPC005_A549_24H	Characteristic direction	BIBU-1361	Homo sapiens	A549	In Vitro	10 uM	24hr	0.0120482	2.99104	0.00443326	0.156785
L1000_CPC008_VCAP_24H	Characteristic direction	BRD-K82185908	Homo sapiens	VCAP	In Vitro	10 uM	24hr	0.0120482	2.99104	0.00443326	0.156785
L1000_CPC010_VCAP_6H	Characteristic direction	Nafadotride	Homo sapiens	VCAP	In Vitro	10 uM	6hr	0.0120482	2.99104	0.00443326	0.156785
L1000_CPC012_ASC_24H	Characteristic direction	BRD-A67306036	Homo sapiens	ASC	In Vitro	10 uM	24hr	0.0120482	2.99104	0.00443326	0.156785
L1000_CPC012_HA1E_6H	Characteristic direction	BRD-A27640568	Homo sapiens	HA1E	In Vitro	10 uM	6hr	0.0120482	2.99104	0.00443326	0.156785
L1000_CPC012_PC3_24H	Characteristic direction	Vorinostat	Homo sapiens	PC3	In Vitro	10 uM	24hr	0.0120482	2.99104	0.00443326	0.156785
L1000_CPC013_HCC515_6H	Characteristic direction	Amonafide	Homo sapiens	HCC515	In Vitro	10 uM	6hr	0.0120482	2.99104	0.00443326	0.156785
L1000_LJP001_BT20_24H	Characteristic direction	MLN-8054	Homo sapiens	BT20	In Vitro	10 uM	24hr	0.0120482	2.99104	0.00443326	0.156785
L1000_LJP001_BT20_6H	Characteristic direction	NU-7441	Homo sapiens	BT20	In Vitro	10 uM	6hr	0.0120482	2.99104	0.00443326	0.156785
L1000_LJP002_HS578T_6H	Characteristic direction	SB-203580	Homo sapiens	HS578T	In Vitro	0.08 uM	6hr	0.0120482	2.99104	0.00443326	0.156785
L1000_PRISM001_PC3_6H	Characteristic direction	GSK-1070916	Homo sapiens	PC3	In Vitro	10 uM	6hr	0.0120482	2.99104	0.00443326	0.156785
DrugMatrix_Codelink	limma	Lead (ii) acetate	Rattus norvegicus	bone marrow	In Vivo	600 mg/kg	3d	0.026592	1.63592	0.00443377	0.816054
TG-GATEs_acetate_in_vivo_single, TG-GATEs_acetate_in_vivo_repeat	Characteristic direction	Desmopressin	Rattus norvegicus	liver	PharmOmics meta	PharmOmics meta	PharmOmics meta	0.0225989	2.00285	0.00443512	0.751327
TG-GATEs_desmopressin_acetate_in_vivo_single, TG-GATEs_desmopressin_acetate_in_vivo_repeat	Characteristic direction	Antidiuretic	Rattus norvegicus	liver	PharmOmics meta	PharmOmics meta	PharmOmics meta	0.0225989	2.00285	0.00443512	0.751327
TG-GATEs_desmopressin_acetate_in_vivo_single, TG-GATEs_desmopressin_acetate_in_vivo_repeat	Characteristic direction	Arginine vasopressin receptor agonist	Rattus norvegicus	liver	PharmOmics meta	PharmOmics meta	PharmOmics meta	0.0225989	2.00285	0.00443512	0.751327
DrugMatrix_Affy	limma	Gatifloxacin	Rattus norvegicus	kidney	In Vivo	770 mg/kg	5d	0.0225989	2.00285	0.00443512	0.751327
DrugMatrix_TEMAFLOXACIN_kidney, DrugMatrix_GATIFLOXACIN_kidney, DrugMatrix_NORFLOXACIN_kidney, TG-GATEs_ciprofloxacin_in_vivo_single, TG-GATEs_ciprofloxacin_in_vivo_repeat	Characteristic direction	Nucleic acid biosynthesis inhibitor	Rattus norvegicus	kidney	PharmOmics meta	PharmOmics meta	PharmOmics meta	0.0267917	1.61458	0.00445855	0.819617
TG-GATEs	limma	Ethanol	Rattus norvegicus	liver	In Vivo Repeat	limma combined	limma combined	0.028131	1.43054	0.00445938	0.843929
TG-GATEs	limma	Phenacetin	Rattus norvegicus	liver	In Vivo Single	300 mg/kg	24hr	0.0206452	2.1978	0.00445974	0.72216
TG-GATEs	limma	Thioacetamide	Rattus norvegicus	liver	In Vivo Repeat	15 mg/kg	15d	0.0280899	1.44025	0.00447302	0.843265
DrugMatrix_Codelink	limma	Piroxicam	Rattus norvegicus	kidney	In Vivo	14 mg/kg	24hr	0.0272673	1.56229	0.00447964	0.827512
TG-GATEs	limma	Amiodarone	Rattus norvegicus	liver	In Vivo Single	limma combined	limma combined	0.0282209	1.38165	0.00448919	0.845326
DrugMatrix_Codelink	limma	Carboplatin	Rattus norvegicus	kidney	In Vivo	14 mg/kg	3d	0.0186514	2.42791	0.00450771	0.696172
DrugMatrix_Codelink	limma	Nystatin	Rattus norvegicus	liver	In Vivo	134 mg/kg	3d	0.0178571	2.53406	0.00451677	0.687404
DrugMatrix_Affy	limma	Ibuprofen	Rattus norvegicus	liver	In Vivo	263 mg/kg	5d	0.0275378	1.52692	0.00453404	0.83317
TG-GATEs	limma	Cisplatin	Rattus norvegicus	liver	In Vitro	200 uM	2hr	0.0111317	4.19928	0.00453465	0.598854
GSE39042, GSE72362	Characteristic direction	Epirubicin	Homo sapiens	breast	PharmOmics meta	PharmOmics meta	PharmOmics meta	0.010574	3.58683	0.00454144	0.1089
L1000_CPC012_MCF7_6H	Characteristic direction	Alvocidib	Homo sapiens	MCF7	In Vitro	10 uM	6hr	0.010574	3.58683	0.00454144	0.1089
DrugMatrix_Affy	limma	Sulpiride	Rattus norvegicus	cardiovascular system	In Vivo	1000 mg/kg	5d	0.0200267	2.25918	0.0045441	0.713847
L1000_CPC001_PC3_24H	Characteristic direction	IB-MECA	Homo sapiens	PC3	In Vitro	10 uM	24hr	0.0120321	2.9786	0.00454886	0.156317
L1000_CPC002_HCC515_24H	Characteristic direction	Niguldipine	Homo sapiens	HCC515	In Vitro	10 uM	24hr	0.0120321	2.9786	0.00454886	0.156317
L1000_CPC004_HA1E_24H	Characteristic direction	Bithionol	Homo sapiens	HA1E	In Vitro	10 uM	24hr	0.0120321	2.9786	0.00454886	0.156317
L1000_CPC005_PC3_24H	Characteristic direction	Wortmannin	Homo sapiens	PC3	In Vitro	10 uM	24hr	0.0120321	2.9786	0.00454886	0.156317
L1000_CPC006_HA1E_24H	Characteristic direction	Methylene-blue	Homo sapiens	HA1E	In Vitro	10 uM	24hr	0.0120321	2.9786	0.00454886	0.156317
L1000_CPC008_A549_6H	Characteristic direction	BRD-A83993876	Homo sapiens	A549	In Vitro	10 uM	6hr	0.0120321	2.9786	0.00454886	0.156317
L1000_CPC009_HEPG2_6H	Characteristic direction	BRD-K46681113	Homo sapiens	HEPG2	In Vitro	10 uM	6hr	0.0120321	2.9786	0.00454886	0.156317
L1000_CPC014_HA1E_6H	Characteristic direction	NPI-2358	Homo sapiens	HA1E	In Vitro	10 uM	6hr	0.0120321	2.9786	0.00454886	0.156317
L1000_DEB001_MCF7_6H	Characteristic direction	Geldanamycin	Homo sapiens	MCF7	In Vitro	10 uM	6hr	0.0120321	2.9786	0.00454886	0.156317
L1000_HOG002_MCF7_24H	Characteristic direction	Doxorubicin	Homo sapiens	MCF7	In Vitro	0.3704 uM	24hr	0.0120321	2.9786	0.00454886	0.156317
L1000_LJP001_MDAMB231_24H	Characteristic direction	NVP-TAE684	Homo sapiens	MDAMB231	In Vitro	10 uM	24hr	0.0120321	2.9786	0.00454886	0.156317
TG-GATEs	limma	Papaverine	Rattus norvegicus	liver	In Vivo Single	limma combined	limma combined	0.0264475	1.644	0.00455724	0.812561
L1000_CPC002_VCAP_24H	Characteristic direction	BRD-K71726959	Homo sapiens	VCAP	In Vitro	10 uM	24hr	0.0113636	3.23309	0.00456256	0.132923
L1000_CPC003_HCC515_24H	Characteristic direction	Wortmannin	Homo sapiens	HCC515	In Vitro	10 uM	24hr	0.0113636	3.23309	0.00456256	0.132923
L1000_CPC003_PC3_24H	Characteristic direction	Indole	Homo sapiens	PC3	In Vitro	10 uM	24hr	0.0113636	3.23309	0.00456256	0.132923
L1000_CPC006_A375_24H	Characteristic direction	Neratinib	Homo sapiens	A375	In Vitro	10 uM	24hr	0.0113636	3.23309	0.00456256	0.132923
L1000_CPC006_HCC515_24H	Characteristic direction	Pyrvinium-pamoate	Homo sapiens	HCC515	In Vitro	10 uM	24hr	0.0113636	3.23309	0.00456256	0.132923
L1000_CPC012_A375_6H	Characteristic direction	BRD-K88708949	Homo sapiens	A375	In Vitro	10 uM	6hr	0.0113636	3.23309	0.00456256	0.132923
L1000_CPC012_MCF7_24H	Characteristic direction	BRD-K16309743	Homo sapiens	MCF7	In Vitro	10 uM	24hr	0.0113636	3.23309	0.00456256	0.132923
L1000_CPC012_MCF7_24H	Characteristic direction	Sirolimus	Homo sapiens	MCF7	In Vitro	10 uM	24hr	0.0113636	3.23309	0.00456256	0.132923
L1000_CPC013_VCAP_6H	Characteristic direction	BRD-K82685933	Homo sapiens	VCAP	In Vitro	10 uM	6hr	0.0113636	3.23309	0.00456256	0.132923
L1000_CPC014_A549_6H	Characteristic direction	F-1566-0341	Homo sapiens	A549	In Vitro	10 uM	6hr	0.0113636	3.23309	0.00456256	0.132923
L1000_CPC020_VCAP_6H	Characteristic direction	Methimazole	Homo sapiens	VCAP	In Vitro	10 uM	6hr	0.0113636	3.23309	0.00456256	0.132923
L1000_HOG002_A549_24H	Characteristic direction	Doxorubicin	Homo sapiens	A549	In Vitro	10 uM	24hr	0.0113636	3.23309	0.00456256	0.132923
L1000_LJP001_BT20_6H	Characteristic direction	A-443644	Homo sapiens	BT20	In Vitro	10 uM	6hr	0.0113636	3.23309	0.00456256	0.132923
L1000_LJP001_MCF7_24H	Characteristic direction	GW-843682X	Homo sapiens	MCF7	In Vitro	10 uM	24hr	0.0113636	3.23309	0.00456256	0.132923
L1000_LJP001_MDAMB231_24H	Characteristic direction	GSK-1070916	Homo sapiens	MDAMB231	In Vitro	10 uM	24hr	0.0113636	3.23309	0.00456256	0.132923
L1000_LJP001_MDAMB231_24H	Characteristic direction	PHA-793887	Homo sapiens	MDAMB231	In Vitro	2 uM	24hr	0.0113636	3.23309	0.00456256	0.132923
L1000_LJP001_SKBR3_24H	Characteristic direction	Torin-2	Homo sapiens	SKBR3	In Vitro	2 uM	24hr	0.0113636	3.23309	0.00456256	0.132923
L1000_NMH002_FIBRNPC_24H	Characteristic direction	PI-103	Homo sapiens	FIBRNPC	In Vitro	10 uM	24hr	0.0113636	3.23309	0.00456256	0.132923
L1000_NMH002_NPC_24H	Characteristic direction	Icosapent	Homo sapiens	NPC	In Vitro	10 uM	24hr	0.0113636	3.23309	0.00456256	0.132923
DrugMatrix_Codelink	limma	Chlortetracycline	Rattus norvegicus	liver	In Vivo	1500 mg/kg	3d	0.0221445	2.03782	0.00456449	0.745075
DrugMatrix_Codelink	limma	Benzethonium chloride	Rattus norvegicus	liver	In Vivo	30 mg/kg	5d	0.0255776	1.72484	0.00456576	0.796493
DrugMatrix_TETRACYCLINE_hepatocyte, TG-GATEs_tetracycline_in_vitro, TG-GATEs_tetracycline_in_vivo_single, TG-GATEs_tetracycline_in_vivo_repeat, TG-GATEs_chloramphenicol_in_vitro, TG-GATEs_chloramphenicol_in_vivo_single, TG-GATEs_chloramphenicol_in_vivo_repeat	Characteristic direction	Antirickettsial	Rattus norvegicus	liver	PharmOmics meta	PharmOmics meta	PharmOmics meta	0.0265549	1.63229	0.00458214	0.815321
DrugMatrix_Codelink	limma	2-acetylaminofluorene	Rattus norvegicus	liver	In Vivo	limma combined	limma combined	0.0259027	1.69416	0.004584	0.802257
DrugMatrix_Affy	limma	Clotrimazole	Rattus norvegicus	liver	In Vivo	52 mg/kg	6hr	0.0259027	1.69416	0.004584	0.802257
TG-GATEs	limma	Benzbromarone	Rattus norvegicus	liver	In Vivo Repeat	200 mg/kg	15d	0.0281433	1.41661	0.0045841	0.844139
GSE23743, GSE51697, GSE31057, GSE31058, GSE31059, GSE31060, GSE65479, GSE65483	Characteristic direction	Tyrosine kinase inhibitor	Homo sapiens	immune system	PharmOmics meta	PharmOmics meta	PharmOmics meta	0.0157171	1.69964	0.00458708	0.333903
DrugMatrix_Affy	limma	Omeprazole	Rattus norvegicus	liver	In Vitro	365 uM	24hr	0.0281481	1.34408	0.00458732	0.844278
DrugMatrix_Codelink	limma	Alpha-naphthoflavone	Rattus norvegicus	liver	In Vivo	limma combined	limma combined	0.02685	1.6017	0.00459976	0.820735
DrugMatrix_SIMVASTATIN_hepatocyte, DrugMatrix_SIMVASTATIN_liver, TG-GATEs_in_vitro, TG-GATEs_in_vivo_single, TG-GATEs_in_vivo_repeat	Characteristic direction	Simvastatin	Rattus norvegicus	liver	PharmOmics meta	PharmOmics meta	PharmOmics meta	0.0249777	1.77679	0.0046033	0.786747
DrugMatrix_Codelink	limma	Celecoxib	Rattus norvegicus	liver	In Vivo	limma combined	limma combined	0.0249777	1.77679	0.0046033	0.786747
DrugMatrix_Affy	limma	Carvedilol	Rattus norvegicus	liver	In Vitro	50 uM	24hr	0.0280257	1.3205	0.00460428	0.842113
DrugMatrix_Codelink	limma	Ethinylestradiol	Rattus norvegicus	liver	In Vitro	190 uM	24hr	0.028154	1.41072	0.00460566	0.844418
DrugMatrix_Codelink	limma	Beta-estradiol 3-benzoate	Rattus norvegicus	liver	In Vivo	2 mg/kg	24hr	0.0280297	1.44519	0.00460748	0.842182
DrugMatrix_HALOPERIDOL_hepatocyte, TG-GATEs_in_vitro, TG-GATEs_in_vivo_single, TG-GATEs_in_vivo_repeat	Characteristic direction	Haloperidol	Rattus norvegicus	liver	PharmOmics meta	PharmOmics meta	PharmOmics meta	0.0239521	1.86718	0.00462285	0.770469
DrugMatrix_HALOPERIDOL_hepatocyte, TG-GATEs_haloperidol_in_vitro, TG-GATEs_haloperidol_in_vivo_single, TG-GATEs_haloperidol_in_vivo_repeat	Characteristic direction	Antidyskinetic	Rattus norvegicus	liver	PharmOmics meta	PharmOmics meta	PharmOmics meta	0.0239521	1.86718	0.00462285	0.770469
DrugMatrix_Codelink	limma	Benoxaprofen	Rattus norvegicus	liver	In Vivo	limma combined	limma combined	0.0279028	1.46843	0.00463056	0.839598
TG-GATEs	limma	Gemfibrozil	Rattus norvegicus	liver	In Vivo Repeat	300 mg/kg	29d	0.026178	1.66612	0.00463225	0.807182
DrugMatrix_Codelink	limma	Stavudine	Rattus norvegicus	liver	In Vivo	limma combined	limma combined	0.0236382	1.89388	0.00464891	0.765265
DrugMatrix_KETOCONAZOLE_hepatocyte, DrugMatrix_KETOCONAZOLE_liver, TG-GATEs_in_vitro, TG-GATEs_in_vivo_single, TG-GATEs_in_vivo_repeat	Characteristic direction	Ketoconazole	Rattus norvegicus	liver	PharmOmics meta	PharmOmics meta	PharmOmics meta	0.0255565	1.72238	0.00465236	0.79569
L1000_AML001_PC3_6H	Characteristic direction	Geldanamycin	Homo sapiens	PC3	In Vitro	3.33333 uM	6hr	0.012016	2.96627	0.00466679	0.155915
L1000_CPC006_HA1E_6H	Characteristic direction	L-690330	Homo sapiens	HA1E	In Vitro	10 uM	6hr	0.012016	2.96627	0.00466679	0.155915
L1000_CPC014_HEPG2_6H	Characteristic direction	Enzastaurin	Homo sapiens	HEPG2	In Vitro	10 uM	6hr	0.012016	2.96627	0.00466679	0.155915
L1000_CPC015_SKB_24H	Characteristic direction	Hydroquinidine	Homo sapiens	SKB	In Vitro	10 uM	24hr	0.012016	2.96627	0.00466679	0.155915
L1000_HOG002_A549_24H	Characteristic direction	NVP-BEZ235	Homo sapiens	A549	In Vitro	0.1235 uM	24hr	0.012016	2.96627	0.00466679	0.155915
L1000_LJP001_HS578T_6H	Characteristic direction	Palbociclib	Homo sapiens	HS578T	In Vitro	0.08 uM	6hr	0.012016	2.96627	0.00466679	0.155915
L1000_LJP002_HS578T_24H	Characteristic direction	GSK-2126458	Homo sapiens	HS578T	In Vitro	0.08 uM	24hr	0.012016	2.96627	0.00466679	0.155915
L1000_MUC.CP003_MCF7_6H	Characteristic direction	SA-25547	Homo sapiens	MCF7	In Vitro	4.8 uM	6hr	0.012016	2.96627	0.00466679	0.155915
DrugMatrix_Codelink	limma	Sulindac	Rattus norvegicus	liver	In Vitro	750 uM	16hr	0.0251736	1.75602	0.00466709	0.789716
DrugMatrix_Codelink	limma	Sulindac	Rattus norvegicus	liver	In Vitro	750 uM	24hr	0.0258824	1.69194	0.00466726	0.801663
DrugMatrix_Codelink	limma	Camptothecin	Rattus norvegicus	kidney	In Vivo	2.5 mg/kg	3d	0.0242248	1.83997	0.00467566	0.774487
DrugMatrix_Codelink	limma	Quinapril	Rattus norvegicus	kidney	In Vivo	2500 mg/kg	3d	0.026738	1.60953	0.00467621	0.818604
L1000_CPC001_VCAP_24H	Characteristic direction	Thioperamide	Homo sapiens	VCAP	In Vitro	10 uM	24hr	0.0105581	3.56396	0.00469428	0.108626
L1000_CPC014_HT29_6H	Characteristic direction	Isotretinoin	Homo sapiens	HT29	In Vitro	10 uM	6hr	0.0105581	3.56396	0.00469428	0.108626
L1000_LJP001_MCF7_6H	Characteristic direction	PD-184352	Homo sapiens	MCF7	In Vitro	0.4 uM	6hr	0.0105581	3.56396	0.00469428	0.108626
L1000_CPC001_VCAP_6H	Characteristic direction	GR-144053	Homo sapiens	VCAP	In Vitro	10 uM	6hr	0.0113475	3.21676	0.00469566	0.132327
L1000_CPC003_HA1E_6H	Characteristic direction	Reserpine	Homo sapiens	HA1E	In Vitro	10 uM	6hr	0.0113475	3.21676	0.00469566	0.132327
L1000_CPC004_A375_6H	Characteristic direction	SA-792709	Homo sapiens	A375	In Vitro	10 uM	6hr	0.0113475	3.21676	0.00469566	0.132327
L1000_CPC006_PC3_24H	Characteristic direction	CHEMBL-399379	Homo sapiens	PC3	In Vitro	80 uM	24hr	0.0113475	3.21676	0.00469566	0.132327
L1000_CPC006_WSUDLCL2_6H	Characteristic direction	BRD-K71726959	Homo sapiens	WSUDLCL2	In Vitro	122.55 uM	6hr	0.0113475	3.21676	0.00469566	0.132327
L1000_CPC007_PC3_6H	Characteristic direction	BRD-K97629076	Homo sapiens	PC3	In Vitro	10 uM	6hr	0.0113475	3.21676	0.00469566	0.132327
L1000_CPC008_A375_6H	Characteristic direction	BRD-K02437976	Homo sapiens	A375	In Vitro	10 uM	6hr	0.0113475	3.21676	0.00469566	0.132327
L1000_CPC012_NPC_24H	Characteristic direction	BRD-K66381707	Homo sapiens	NPC	In Vitro	10 uM	24hr	0.0113475	3.21676	0.00469566	0.132327
L1000_CPC013_NPC_24H	Characteristic direction	BG-FA-0953	Homo sapiens	NPC	In Vitro	10 uM	24hr	0.0113475	3.21676	0.00469566	0.132327
L1000_LJP002_MCF10A_6H	Characteristic direction	Pelitinib	Homo sapiens	MCF10A	In Vitro	10 uM	6hr	0.0113475	3.21676	0.00469566	0.132327
TG-GATEs	limma	Chlormezanone	Rattus norvegicus	liver	In Vivo Repeat	500 mg/kg	4d	0.0261584	1.66408	0.00471299	0.806972
DrugMatrix_Codelink	limma	Gentian violet	Rattus norvegicus	liver	In Vivo	18 mg/kg	3d	0.0125224	3.63026	0.00471509	0.615551
DrugMatrix_Codelink	limma	Bromhexine	Rattus norvegicus	liver	In Vivo	1200 mg/kg	5d	0.019337	2.32465	0.0047255	0.706197
GSE16247	Characteristic direction	Cisplatin	Homo sapiens	skeletal system	PharmOmics meta	PharmOmics meta	PharmOmics meta	0.0085034	4.86389	0.0047364	0.0662359
GSE16247	Characteristic direction	Cell growth inhibitor	Homo sapiens	skeletal system	PharmOmics meta	PharmOmics meta	PharmOmics meta	0.0085034	4.86389	0.0047364	0.0662359
TG-GATEs	limma	Triamterene	Rattus norvegicus	liver	In Vivo Repeat	limma combined	limma combined	0.0260138	1.67639	0.00473801	0.804317
DrugMatrix_Affy	limma	Tgf beta-1, human recombinant	Rattus norvegicus	liver	In Vitro	5 ng/ml	16hr	0.0281182	1.41151	0.00474508	0.84358
TG-GATEs	limma	Naphthyl isothiocyanate	Rattus norvegicus	liver	In Vivo Repeat	15 mg/kg	4d	0.0149502	3.0011	0.00474732	0.645731
DrugMatrix_Codelink	limma	Rosiglitazone	Rattus norvegicus	cardiovascular system	In Vivo	1800 mg/kg	5d	0.0267201	1.60786	0.00475074	0.81815
DrugMatrix_Codelink	limma	Bromisovalum	Rattus norvegicus	liver	In Vivo	250 mg/kg	3d	0.016	2.80079	0.00475378	0.657398
TG-GATEs_in_vitro, TG-GATEs_in_vivo_single, TG-GATEs_in_vivo_repeat	Characteristic direction	Famotidine	Rattus norvegicus	liver	PharmOmics meta	PharmOmics meta	PharmOmics meta	0.0232804	1.91979	0.0047612	0.760444
TG-GATEs	limma	Gentamicin	Rattus norvegicus	liver	In Vivo Single	limma combined	limma combined	0.0281501	1.39579	0.00476158	0.844348
DrugMatrix_Codelink	limma	Letrozole	Rattus norvegicus	liver	In Vivo	limma combined	limma combined	0.0272622	1.54904	0.00476821	0.827442
L1000_CPC001_PC3_24H	Characteristic direction	NNC-05-2090	Homo sapiens	PC3	In Vitro	10 uM	24hr	0.012	2.95404	0.00478708	0.15556
L1000_CPC003_VCAP_6H	Characteristic direction	Homosalate	Homo sapiens	VCAP	In Vitro	10 uM	6hr	0.012	2.95404	0.00478708	0.15556
L1000_CPC004_HA1E_24H	Characteristic direction	Dicycloverine	Homo sapiens	HA1E	In Vitro	10 uM	24hr	0.012	2.95404	0.00478708	0.15556
L1000_CPC006_A549_24H	Characteristic direction	QS-11	Homo sapiens	A549	In Vitro	10 uM	24hr	0.012	2.95404	0.00478708	0.15556
L1000_CPC006_MCF7_24H	Characteristic direction	SA-1478088	Homo sapiens	MCF7	In Vitro	10 uM	24hr	0.012	2.95404	0.00478708	0.15556
L1000_PCLB001_HT29_6H	Characteristic direction	Trichostatin-a	Homo sapiens	HT29	In Vitro	0.63 uM	6hr	0.012	2.95404	0.00478708	0.15556
DrugMatrix_Affy	limma	Etidronate	Rattus norvegicus	muscular system	In Vivo	limma combined	limma combined	0.0278412	1.47008	0.00479455	0.83855
GSE69454	Characteristic direction	Decitabine	Mus musculus	ovary	PharmOmics meta	PharmOmics meta	PharmOmics meta	0.0149254	2.38878	0.00481838	0.541085
GSE69454	Characteristic direction	Antimetabolite	Mus musculus	ovary	PharmOmics meta	PharmOmics meta	PharmOmics meta	0.0149254	2.38878	0.00481838	0.541085
TG-GATEs	limma	Allyl alcohol	Rattus norvegicus	liver	In Vivo Single	limma combined	limma combined	0.0267023	1.60619	0.00482629	0.817731
DrugMatrix_Codelink	limma	Valproic acid	Rattus norvegicus	liver	In Vitro	3168 uM	16hr	0.0275611	1.50956	0.00482771	0.83345
L1000_CPC005_A375_24H	Characteristic direction	Fluphenazine	Homo sapiens	A375	In Vitro	10 uM	24hr	0.0113314	3.20059	0.00483171	0.131892
L1000_CPC005_PC3_24H	Characteristic direction	CS-1657	Homo sapiens	PC3	In Vitro	10 uM	24hr	0.0113314	3.20059	0.00483171	0.131892
L1000_CPC006_A375_6H	Characteristic direction	Sirolimus	Homo sapiens	A375	In Vitro	10 uM	6hr	0.0113314	3.20059	0.00483171	0.131892
L1000_CPC006_HA1E_6H	Characteristic direction	Thalidomide	Homo sapiens	HA1E	In Vitro	10 uM	6hr	0.0113314	3.20059	0.00483171	0.131892
L1000_CPC011_A549_6H	Characteristic direction	Exemestane	Homo sapiens	A549	In Vitro	10 uM	6hr	0.0113314	3.20059	0.00483171	0.131892
L1000_CPC012_A375_6H	Characteristic direction	CAY-10470	Homo sapiens	A375	In Vitro	10 uM	6hr	0.0113314	3.20059	0.00483171	0.131892
L1000_CPC012_ASC_24H	Characteristic direction	Wortmannin	Homo sapiens	ASC	In Vitro	10 uM	24hr	0.0113314	3.20059	0.00483171	0.131892
L1000_CPC013_SKB_24H	Characteristic direction	CP-724714	Homo sapiens	SKB	In Vitro	10 uM	24hr	0.0113314	3.20059	0.00483171	0.131892
L1000_CPC020_PC3_6H	Characteristic direction	Proxymetacaine	Homo sapiens	PC3	In Vitro	10 uM	6hr	0.0113314	3.20059	0.00483171	0.131892
L1000_HOG001_A549_24H	Characteristic direction	Wortmannin	Homo sapiens	A549	In Vitro	0.013 uM	24hr	0.0113314	3.20059	0.00483171	0.131892
L1000_LJP001_BT20_6H	Characteristic direction	Fostamatinib	Homo sapiens	BT20	In Vitro	10 uM	6hr	0.0113314	3.20059	0.00483171	0.131892
L1000_LJP001_MCF7_24H	Characteristic direction	PF-562271	Homo sapiens	MCF7	In Vitro	10 uM	24hr	0.0113314	3.20059	0.00483171	0.131892
L1000_LJP001_MDAMB231_24H	Characteristic direction	AZD-8055	Homo sapiens	MDAMB231	In Vitro	10 uM	24hr	0.0113314	3.20059	0.00483171	0.131892
TG-GATEs	limma	Ketoconazole	Homo sapiens	liver	In Vitro	15 uM	24hr	0.0153538	1.87491	0.00484013	0.311829
L1000_CPC010_VCAP_6H	Characteristic direction	DUP-697	Homo sapiens	VCAP	In Vitro	10 uM	6hr	0.0105422	3.54139	0.00485096	0.10832
L1000_HOG003_A549_24H	Characteristic direction	PJ-34	Homo sapiens	A549	In Vitro	0.0412 uM	24hr	0.0105422	3.54139	0.00485096	0.10832
TG-GATEs	limma	Phenylanthranilic acid	Rattus norvegicus	kidney	In Vivo Single	2000 mg/kg	6hr	0.027359	1.53358	0.00485675	0.829328
TG-GATEs	limma	Triamterene	Rattus norvegicus	kidney	In Vivo Single	150 mg/kg	24hr	0.00957854	4.98007	0.00485956	0.579223
DrugMatrix_SPIRONOLACTONE_liver, TG-GATEs_furosemide_in_vitro, TG-GATEs_furosemide_in_vivo_single, TG-GATEs_furosemide_in_vivo_repeat, TG-GATEs_triamterene_in_vitro, TG-GATEs_triamterene_in_vivo_single, TG-GATEs_triamterene_in_vivo_repeat	Characteristic direction	Diuretic	Rattus norvegicus	liver	PharmOmics meta	PharmOmics meta	PharmOmics meta	0.0261194	1.66002	0.00487805	0.806029
TG-GATEs	limma	Thioacetamide	Rattus norvegicus	kidney	In Vivo Repeat	45 mg/kg	4d	0.0281442	1.36874	0.0048968	0.844208
L1000_CPC002_VCAP_6H	Characteristic direction	Vorinostat	Homo sapiens	VCAP	In Vitro	10 uM	6hr	0.011984	2.94191	0.00490977	0.155109
L1000_CPC003_PC3_6H	Characteristic direction	ICI-199441	Homo sapiens	PC3	In Vitro	10 uM	6hr	0.011984	2.94191	0.00490977	0.155109
L1000_CPC006_THP1_6H	Characteristic direction	Mepacrine	Homo sapiens	THP1	In Vitro	10 uM	6hr	0.011984	2.94191	0.00490977	0.155109
L1000_CPC006_WSUDLCL2_6H	Characteristic direction	Piperlongumine	Homo sapiens	WSUDLCL2	In Vitro	10 uM	6hr	0.011984	2.94191	0.00490977	0.155109
L1000_CPC010_VCAP_24H	Characteristic direction	BRD-K73125384	Homo sapiens	VCAP	In Vitro	10 uM	24hr	0.011984	2.94191	0.00490977	0.155109
L1000_CRCGN001_HA1E_6H	Characteristic direction	Geldanamycin	Homo sapiens	HA1E	In Vitro	10 uM	6hr	0.011984	2.94191	0.00490977	0.155109
L1000_DOS050_MCF7_24H	Characteristic direction	Trichostatin-a	Homo sapiens	MCF7	In Vitro	10 uM	24hr	0.011984	2.94191	0.00490977	0.155109
L1000_NMH002_NEU.KCL_24H.4H	Characteristic direction	Thapsigargin	Homo sapiens	NEU.KCL	In Vitro	10 uM	24hr	0.011984	2.94191	0.00490977	0.155109
GSE10545	Characteristic direction	Sibutramine	Homo sapiens	adipose tissue	PharmOmics meta	PharmOmics meta	PharmOmics meta	0.0096	4.02637	0.00493277	0.0848613
GSE10545	Characteristic direction	Antidepressant	Homo sapiens	adipose tissue	PharmOmics meta	PharmOmics meta	PharmOmics meta	0.0096	4.02637	0.00493277	0.0848613
GSE10545	Characteristic direction	Serotonin-noradrenaline reuptake inhibitor	Homo sapiens	adipose tissue	PharmOmics meta	PharmOmics meta	PharmOmics meta	0.0096	4.02637	0.00493277	0.0848613
GSE10545	Characteristic direction	Appetite suppressant	Homo sapiens	adipose tissue	PharmOmics meta	PharmOmics meta	PharmOmics meta	0.0096	4.02637	0.00493277	0.0848613
DrugMatrix_Affy	limma	Valdecoxib	Rattus norvegicus	liver	In Vitro	limma combined	limma combined	0.0269209	1.27681	0.0049448	0.821434
DrugMatrix_Codelink	limma	4-methylpyrazole	Rattus norvegicus	liver	In Vivo	155 mg/kg	24hr	0.0271547	1.55265	0.00495725	0.824752
DrugMatrix_Codelink	limma	Bromodichloromethane	Rattus norvegicus	kidney	In Vivo	limma combined	limma combined	0.0271547	1.55265	0.00495725	0.824752
TG-GATEs	limma	Clofibrate	Rattus norvegicus	kidney	In Vivo Single	limma combined	limma combined	0.0281259	1.35911	0.0049678	0.843859
L1000_CPC001_HA1E_24H	Characteristic direction	MRS-1845	Homo sapiens	HA1E	In Vitro	10 uM	24hr	0.0113154	3.18459	0.00497076	0.131376
L1000_CPC001_HA1E_6H	Characteristic direction	Paclitaxel	Homo sapiens	HA1E	In Vitro	10 uM	6hr	0.0113154	3.18459	0.00497076	0.131376
L1000_CPC002_HCC515_24H	Characteristic direction	FCCP	Homo sapiens	HCC515	In Vitro	10 uM	24hr	0.0113154	3.18459	0.00497076	0.131376
L1000_CPC004_A375_6H	Characteristic direction	GW-3965	Homo sapiens	A375	In Vitro	10 uM	6hr	0.0113154	3.18459	0.00497076	0.131376
L1000_CPC005_MCF7_24H	Characteristic direction	Cortisone	Homo sapiens	MCF7	In Vitro	10 uM	24hr	0.0113154	3.18459	0.00497076	0.131376
L1000_CPC006_A375_6H	Characteristic direction	Amiodarone	Homo sapiens	A375	In Vitro	10 uM	6hr	0.0113154	3.18459	0.00497076	0.131376
L1000_CPC006_PC3_6H	Characteristic direction	Triptolide	Homo sapiens	PC3	In Vitro	0.08 uM	6hr	0.0113154	3.18459	0.00497076	0.131376
L1000_CPC006_THP1_6H	Characteristic direction	Manumycin-a	Homo sapiens	THP1	In Vitro	9.08 uM	6hr	0.0113154	3.18459	0.00497076	0.131376
L1000_CPC006_VCAP_6H	Characteristic direction	SRT-1720	Homo sapiens	VCAP	In Vitro	11.1 uM	6hr	0.0113154	3.18459	0.00497076	0.131376
L1000_CPC010_HT29_6H	Characteristic direction	BRD-K73125384	Homo sapiens	HT29	In Vitro	10 uM	6hr	0.0113154	3.18459	0.00497076	0.131376
L1000_CPC011_A375_6H	Characteristic direction	Terazosin	Homo sapiens	A375	In Vitro	10 uM	6hr	0.0113154	3.18459	0.00497076	0.131376
L1000_CPC014_MCF7_24H	Characteristic direction	5-iodotubercidin	Homo sapiens	MCF7	In Vitro	10 uM	24hr	0.0113154	3.18459	0.00497076	0.131376
L1000_CPC014_MCF7_6H	Characteristic direction	PU-H71	Homo sapiens	MCF7	In Vitro	10 uM	6hr	0.0113154	3.18459	0.00497076	0.131376
L1000_ERG005_VCAP_6H	Characteristic direction	Radicicol	Homo sapiens	VCAP	In Vitro	5 uM	6hr	0.0113154	3.18459	0.00497076	0.131376
L1000_ERG006_VCAP_24H	Characteristic direction	NNC-55-0396	Homo sapiens	VCAP	In Vitro	10 uM	24hr	0.0113154	3.18459	0.00497076	0.131376
L1000_HOG001_MCF7_6H	Characteristic direction	Sildenafil	Homo sapiens	MCF7	In Vitro	0.1235 uM	6hr	0.0113154	3.18459	0.00497076	0.131376
L1000_LJP001_MDAMB231_24H	Characteristic direction	GSK-461364	Homo sapiens	MDAMB231	In Vitro	10 uM	24hr	0.0113154	3.18459	0.00497076	0.131376
L1000_LJP002_MCF7_24H	Characteristic direction	Pyrazolanthrone	Homo sapiens	MCF7	In Vitro	0.4 uM	24hr	0.0113154	3.18459	0.00497076	0.131376
L1000_LJP002_MDAMB231_6H	Characteristic direction	MK-1775	Homo sapiens	MDAMB231	In Vitro	10 uM	6hr	0.0113154	3.18459	0.00497076	0.131376
DrugMatrix_Codelink	limma	Ethanol	Rattus norvegicus	bone marrow	In Vivo	3000 mg/kg	3d	0.0273823	1.52464	0.00499214	0.829817
DrugMatrix_Codelink	limma	Clotrimazole	Rattus norvegicus	liver	In Vivo	178 mg/kg	24hr	0.0149254	2.97614	0.00499233	0.644439
DrugMatrix_Codelink	limma	Ergocalciferol	Rattus norvegicus	kidney	In Vivo	limma combined	limma combined	0.0246575	1.78458	0.00500875	0.781997
DrugMatrix_Codelink	limma	Benoxaprofen	Rattus norvegicus	liver	In Vivo	89 mg/kg	3d	0.0277386	1.47565	0.0050104	0.836105
L1000_CPC001_VCAP_6H	Characteristic direction	NTNCB	Homo sapiens	VCAP	In Vitro	10 uM	6hr	0.0105263	3.5191	0.00501155	0.108111
L1000_CPC006_VCAP_6H	Characteristic direction	Amiodarone	Homo sapiens	VCAP	In Vitro	10 uM	6hr	0.0105263	3.5191	0.00501155	0.108111
L1000_CPC008_VCAP_6H	Characteristic direction	BRD-A75558199	Homo sapiens	VCAP	In Vitro	10 uM	6hr	0.0105263	3.5191	0.00501155	0.108111
L1000_CPC011_HT29_6H	Characteristic direction	Idarubicin	Homo sapiens	HT29	In Vitro	10 uM	6hr	0.0105263	3.5191	0.00501155	0.108111
L1000_CPC015_MCF7_6H	Characteristic direction	Flumetasone	Homo sapiens	MCF7	In Vitro	10 uM	6hr	0.0105263	3.5191	0.00501155	0.108111
L1000_LJP001_BT20_24H	Characteristic direction	Palbociclib	Homo sapiens	BT20	In Vitro	2 uM	24hr	0.0105263	3.5191	0.00501155	0.108111
L1000_LJP001_SKBR3_24H	Characteristic direction	Selumetinib	Homo sapiens	SKBR3	In Vitro	0.4 uM	24hr	0.0105263	3.5191	0.00501155	0.108111
TG-GATEs	limma	Diethyl maleate	Rattus norvegicus	liver	In Vitro	300 uM	8hr	0.0277649	1.47087	0.00502385	0.836943
DrugMatrix_Affy	limma	Erlotinib	Rattus norvegicus	kidney	In Vivo	116 mg/kg	24hr	0.0271386	1.55129	0.00502891	0.824368
TG-GATEs	limma	Gemfibrozil	Rattus norvegicus	liver	In Vivo Repeat	limma combined	limma combined	0.0276699	1.48485	0.00503272	0.835336
L1000_CPC005_A375_24H	Characteristic direction	PD-158780	Homo sapiens	A375	In Vitro	10 uM	24hr	0.0119681	2.92988	0.00503489	0.15469
L1000_CPC006_HA1E_24H	Characteristic direction	Niguldipine	Homo sapiens	HA1E	In Vitro	10 uM	24hr	0.0119681	2.92988	0.00503489	0.15469
L1000_CPC006_PC3_24H	Characteristic direction	AKT-inhibitor-1-2	Homo sapiens	PC3	In Vitro	9.1 uM	24hr	0.0119681	2.92988	0.00503489	0.15469
L1000_CPC006_VCAP_6H	Characteristic direction	Tyrphostin-AG-1478	Homo sapiens	VCAP	In Vitro	56.78 uM	6hr	0.0119681	2.92988	0.00503489	0.15469
L1000_CPC007_HCC515_6H	Characteristic direction	BRD-K32862555	Homo sapiens	HCC515	In Vitro	10 uM	6hr	0.0119681	2.92988	0.00503489	0.15469
L1000_CPC008_MCF7_6H	Characteristic direction	VU-0415556-1	Homo sapiens	MCF7	In Vitro	10 uM	6hr	0.0119681	2.92988	0.00503489	0.15469
L1000_CPC009_MCF7_6H	Characteristic direction	Vorinostat	Homo sapiens	MCF7	In Vitro	10 uM	6hr	0.0119681	2.92988	0.00503489	0.15469
L1000_CPC012_MCF7_24H	Characteristic direction	K784-3131	Homo sapiens	MCF7	In Vitro	10 uM	24hr	0.0119681	2.92988	0.00503489	0.15469
L1000_CPC014_SKB_24H	Characteristic direction	Xanthohumol	Homo sapiens	SKB	In Vitro	10 uM	24hr	0.0119681	2.92988	0.00503489	0.15469
L1000_ERG012_VCAP_6H	Characteristic direction	Geldanamycin	Homo sapiens	VCAP	In Vitro	2 uM	6hr	0.0119681	2.92988	0.00503489	0.15469
E-GEOD-50795	Characteristic direction	Sunitinib	Mus musculus	breast	PharmOmics meta	PharmOmics meta	PharmOmics meta	0.0124481	2.93974	0.00504676	0.382946
E-GEOD-50795	Characteristic direction	Receptor tyrosine kinase inhibitor	Mus musculus	breast	PharmOmics meta	PharmOmics meta	PharmOmics meta	0.0124481	2.93974	0.00504676	0.382946
E-GEOD-50795	Characteristic direction	Angiogenesis inhibitor	Mus musculus	breast	PharmOmics meta	PharmOmics meta	PharmOmics meta	0.0124481	2.93974	0.00504676	0.382946
GSE46731, GSE49631	Characteristic direction	Carbamazepine	Mus musculus	liver	PharmOmics meta	PharmOmics meta	PharmOmics meta	0.0148912	2.37456	0.00504892	0.537209
GSE46731, GSE49631	Characteristic direction	Antiepileptic	Mus musculus	liver	PharmOmics meta	PharmOmics meta	PharmOmics meta	0.0148912	2.37456	0.00504892	0.537209
DrugMatrix_Codelink	limma	Betamethasone	Rattus norvegicus	liver	In Vivo	79 mg/kg	3d	0.0238569	1.85255	0.0050545	0.769177
DrugMatrix_Codelink	limma	Rifampin	Rattus norvegicus	liver	In Vitro	limma combined	limma combined	0.0277256	1.47466	0.00507255	0.835965
DrugMatrix_Affy	limma	Clotrimazole	Rattus norvegicus	liver	In Vivo	89 mg/kg	6hr	0.0269086	1.5739	0.00507886	0.821294
DrugMatrix_Affy	limma	Ibuprofen	Rattus norvegicus	kidney	In Vivo	263 mg/kg	3d	0.0280015	1.42146	0.00508847	0.841763
L1000_HDAC002_HA1E_6H	Characteristic direction	Entinostat	Homo sapiens	HA1E	In Vitro	2.5 uM	6hr	0.0125156	2.73544	0.00509962	0.174427
DrugMatrix_Codelink	limma	Amiloride	Rattus norvegicus	cardiovascular system	In Vivo	limma combined	limma combined	0.0256205	1.69492	0.00511191	0.797122
L1000_ASG001_MCF7_24H	Characteristic direction	Troglitazone	Homo sapiens	MCF7	In Vitro	0.08 uM	24hr	0.0112994	3.16874	0.00511285	0.130877
L1000_CPC002_HCC515_24H	Characteristic direction	Camptothecin	Homo sapiens	HCC515	In Vitro	10 uM	24hr	0.0112994	3.16874	0.00511285	0.130877
L1000_CPC004_HCC515_24H	Characteristic direction	Oxfendazole	Homo sapiens	HCC515	In Vitro	10 uM	24hr	0.0112994	3.16874	0.00511285	0.130877
L1000_CPC005_PC3_24H	Characteristic direction	ZM-39923	Homo sapiens	PC3	In Vitro	10 uM	24hr	0.0112994	3.16874	0.00511285	0.130877
L1000_CPC006_HEPG2_6H	Characteristic direction	Forskolin	Homo sapiens	HEPG2	In Vitro	10 uM	6hr	0.0112994	3.16874	0.00511285	0.130877
L1000_CPC007_VCAP_6H	Characteristic direction	BRD-K56477805	Homo sapiens	VCAP	In Vitro	10 uM	6hr	0.0112994	3.16874	0.00511285	0.130877
L1000_CPC008_A549_6H	Characteristic direction	BRD-K65283978	Homo sapiens	A549	In Vitro	10 uM	6hr	0.0112994	3.16874	0.00511285	0.130877
L1000_CPC013_HT29_6H	Characteristic direction	Sorafenib	Homo sapiens	HT29	In Vitro	10 uM	6hr	0.0112994	3.16874	0.00511285	0.130877
L1000_ERG005_VCAP_24H	Characteristic direction	Trichostatin-a	Homo sapiens	VCAP	In Vitro	1 uM	24hr	0.0112994	3.16874	0.00511285	0.130877
L1000_NMH001_NPC_24H	Characteristic direction	Simvastatin	Homo sapiens	NPC	In Vitro	10 uM	24hr	0.0112994	3.16874	0.00511285	0.130877
TG-GATEs	limma	Phenylbutazone	Rattus norvegicus	liver	In Vivo Single	200 mg/kg	24hr	0.0210657	2.10612	0.00515535	0.729007
TG-GATEs	limma	Methapyrilene	Homo sapiens	liver	In Vitro	limma combined	limma combined	0.0119522	2.91795	0.00516247	0.154142
L1000_CPC002_VCAP_24H	Characteristic direction	Loperamide	Homo sapiens	VCAP	In Vitro	10 uM	24hr	0.0119522	2.91795	0.00516247	0.154142
L1000_CPC006_JHUEM2_6H	Characteristic direction	PIK-75	Homo sapiens	JHUEM2	In Vitro	0.09 uM	6hr	0.0119522	2.91795	0.00516247	0.154142
L1000_CPC006_PC3_24H	Characteristic direction	Erastin	Homo sapiens	PC3	In Vitro	4.8 uM	24hr	0.0119522	2.91795	0.00516247	0.154142
L1000_CPC009_VCAP_24H	Characteristic direction	BRD-K03857568	Homo sapiens	VCAP	In Vitro	10 uM	24hr	0.0119522	2.91795	0.00516247	0.154142
L1000_CPC010_PC3_24H	Characteristic direction	Vorinostat	Homo sapiens	PC3	In Vitro	10 uM	24hr	0.0119522	2.91795	0.00516247	0.154142
L1000_CPC014_VCAP_24H	Characteristic direction	Lopinavir	Homo sapiens	VCAP	In Vitro	10 uM	24hr	0.0119522	2.91795	0.00516247	0.154142
L1000_CPC016_MCF7_6H	Characteristic direction	BRD-A06276885	Homo sapiens	MCF7	In Vitro	10 uM	6hr	0.0119522	2.91795	0.00516247	0.154142
L1000_HOG001_A549_6H	Characteristic direction	Trichostatin-a	Homo sapiens	A549	In Vitro	0.0412 uM	6hr	0.0119522	2.91795	0.00516247	0.154142
L1000_PCLB001_HCC515_24H	Characteristic direction	Trichostatin-a	Homo sapiens	HCC515	In Vitro	2.5 uM	24hr	0.0119522	2.91795	0.00516247	0.154142
GSE35257, GSE48879	Characteristic direction	Cisplatin	Mus musculus	kidney	PharmOmics meta	PharmOmics meta	PharmOmics meta	0.0148741	2.36751	0.00516745	0.533333
GSE35257, GSE48879	Characteristic direction	Antineoplastic	Mus musculus	kidney	PharmOmics meta	PharmOmics meta	PharmOmics meta	0.0148741	2.36751	0.00516745	0.533333
GSE35257, GSE48879	Characteristic direction	Cell growth inhibitor	Mus musculus	kidney	PharmOmics meta	PharmOmics meta	PharmOmics meta	0.0148741	2.36751	0.00516745	0.533333
DrugMatrix_Codelink	limma	Neostigmine bromide	Rattus norvegicus	liver	In Vivo	limma combined	limma combined	0.0238332	1.84892	0.00516751	0.768723
DrugMatrix_CYCLOPHOSPHAMIDE_heart, DrugMatrix_CHLORAMBUCIL_heart	Characteristic direction	Alkylating agent	Rattus norvegicus	cardiovascular system	PharmOmics meta	PharmOmics meta	PharmOmics meta	0.0224467	1.97283	0.00517073	0.749127
GSE37748	Characteristic direction	Zidovudine	Homo sapiens	cardiovascular system	PharmOmics meta	PharmOmics meta	PharmOmics meta	0.0105105	3.4971	0.0051761	0.107756
GSE10433, GSE11792	Characteristic direction	Isotretinoin	Homo sapiens	nervous system	PharmOmics meta	PharmOmics meta	PharmOmics meta	0.0105105	3.4971	0.0051761	0.107756
GSE10433, GSE11792	Characteristic direction	Keratolytic	Homo sapiens	nervous system	PharmOmics meta	PharmOmics meta	PharmOmics meta	0.0105105	3.4971	0.0051761	0.107756
GSE10433, GSE11792	Characteristic direction	Retinoic acid receptor agonist	Homo sapiens	nervous system	PharmOmics meta	PharmOmics meta	PharmOmics meta	0.0105105	3.4971	0.0051761	0.107756
GSE37748	Characteristic direction	Antiviral	Homo sapiens	cardiovascular system	PharmOmics meta	PharmOmics meta	PharmOmics meta	0.0105105	3.4971	0.0051761	0.107756
GSE37748	Characteristic direction	Reverse transcriptase inhibitor	Homo sapiens	cardiovascular system	PharmOmics meta	PharmOmics meta	PharmOmics meta	0.0105105	3.4971	0.0051761	0.107756
GSE10433, GSE11792	Characteristic direction	Anti-acne	Homo sapiens	nervous system	PharmOmics meta	PharmOmics meta	PharmOmics meta	0.0105105	3.4971	0.0051761	0.107756
TG-GATEs	limma	Ethambutol	Homo sapiens	liver	In Vitro	4000 uM	8hr	0.0105105	3.4971	0.0051761	0.107756
L1000_CPC002_VCAP_6H	Characteristic direction	Phenylbutazone	Homo sapiens	VCAP	In Vitro	10 uM	6hr	0.0105105	3.4971	0.0051761	0.107756
L1000_CPC008_A375_6H	Characteristic direction	BRD-K42455570	Homo sapiens	A375	In Vitro	10 uM	6hr	0.0105105	3.4971	0.0051761	0.107756
L1000_CPC012_HCC515_6H	Characteristic direction	BRD-A82913781	Homo sapiens	HCC515	In Vitro	10 uM	6hr	0.0105105	3.4971	0.0051761	0.107756
L1000_CPC012_HT29_6H	Characteristic direction	BRD-K59980915	Homo sapiens	HT29	In Vitro	10 uM	6hr	0.0105105	3.4971	0.0051761	0.107756
L1000_HOG003_MCF7_6H	Characteristic direction	Idarubicin	Homo sapiens	MCF7	In Vitro	3.33 uM	6hr	0.0105105	3.4971	0.0051761	0.107756
GSE29912, GSE70559, DrugMatrix_DEXAMETHASONE_hepatocyte, DrugMatrix_DEXAMETHASONE_liver, TG-GATEs_in_vivo_single	Characteristic direction	Dexamethasone	Rattus norvegicus	liver	PharmOmics meta	PharmOmics meta	PharmOmics meta	0.0269608	1.56348	0.00519486	0.822202
DrugMatrix_Codelink	limma	Podophyllotoxin	Rattus norvegicus	bone marrow	In Vivo	limma combined	limma combined	0.0276995	1.47271	0.00519884	0.835615
DrugMatrix_Codelink	limma	Chlorpromazine	Rattus norvegicus	liver	In Vivo	73 mg/kg	24hr	0.0185449	2.3831	0.00520723	0.6946
DrugMatrix_Codelink	limma	Tetracycline	Rattus norvegicus	liver	In Vivo	limma combined	limma combined	0.0185449	2.3831	0.00520723	0.6946
DrugMatrix_Codelink	limma	Carmustine	Rattus norvegicus	bone marrow	In Vivo	16 mg/kg	24hr	0.0215569	2.05449	0.00520949	0.735364
TG-GATEs	limma	2-nitrofluorene	Homo sapiens	liver	In Vitro	100 uM	24hr	0.0125	2.72607	0.00521614	0.17396
TG-GATEs	limma	Phenytoin	Rattus norvegicus	liver	In Vivo Repeat	limma combined	limma combined	0.0277525	1.4635	0.00521845	0.836594
TG-GATEs	limma	Valproic	Rattus norvegicus	liver	In Vitro	400 uM	24hr	0.0260417	1.65195	0.00522289	0.804562
L1000_CPC003_VCAP_6H	Characteristic direction	Malonoben	Homo sapiens	VCAP	In Vitro	10 uM	6hr	0.0112835	3.15305	0.00525803	0.130426
L1000_CPC003_VCAP_6H	Characteristic direction	Amitriptyline	Homo sapiens	VCAP	In Vitro	10 uM	6hr	0.0112835	3.15305	0.00525803	0.130426
L1000_CPC004_A375_6H	Characteristic direction	Prednisone	Homo sapiens	A375	In Vitro	10 uM	6hr	0.0112835	3.15305	0.00525803	0.130426
L1000_CPC004_HA1E_6H	Characteristic direction	AG-957	Homo sapiens	HA1E	In Vitro	10 uM	6hr	0.0112835	3.15305	0.00525803	0.130426
L1000_CPC004_MCF7_6H	Characteristic direction	Raloxifene	Homo sapiens	MCF7	In Vitro	10 uM	6hr	0.0112835	3.15305	0.00525803	0.130426
L1000_CPC006_A375_6H	Characteristic direction	Importazole	Homo sapiens	A375	In Vitro	60 uM	6hr	0.0112835	3.15305	0.00525803	0.130426
L1000_CPC006_HCC515_24H	Characteristic direction	Niclosamide	Homo sapiens	HCC515	In Vitro	10 uM	24hr	0.0112835	3.15305	0.00525803	0.130426
L1000_CPC007_VCAP_6H	Characteristic direction	BRD-A68890828	Homo sapiens	VCAP	In Vitro	10 uM	6hr	0.0112835	3.15305	0.00525803	0.130426
L1000_CPC007_VCAP_6H	Characteristic direction	BRD-K75315865	Homo sapiens	VCAP	In Vitro	10 uM	6hr	0.0112835	3.15305	0.00525803	0.130426
L1000_CPC008_A549_6H	Characteristic direction	BRD-K45278408	Homo sapiens	A549	In Vitro	10 uM	6hr	0.0112835	3.15305	0.00525803	0.130426
L1000_CPC010_HCC515_6H	Characteristic direction	BRD-K18814832	Homo sapiens	HCC515	In Vitro	10 uM	6hr	0.0112835	3.15305	0.00525803	0.130426
L1000_CPC013_HA1E_6H	Characteristic direction	BRD-A09984573	Homo sapiens	HA1E	In Vitro	10 uM	6hr	0.0112835	3.15305	0.00525803	0.130426
L1000_CPC013_MCF7_6H	Characteristic direction	ST-4034902	Homo sapiens	MCF7	In Vitro	10 uM	6hr	0.0112835	3.15305	0.00525803	0.130426
L1000_DOS022_VCAP_6H	Characteristic direction	Withaferin-a	Homo sapiens	VCAP	In Vitro	10 uM	6hr	0.0112835	3.15305	0.00525803	0.130426
L1000_HDAC002_MCF7_6H	Characteristic direction	BRD-K88742110	Homo sapiens	MCF7	In Vitro	5 uM	6hr	0.0112835	3.15305	0.00525803	0.130426
L1000_LJP001_MDAMB231_24H	Characteristic direction	Torin-2	Homo sapiens	MDAMB231	In Vitro	2 uM	24hr	0.0112835	3.15305	0.00525803	0.130426
TG-GATEs	limma	Disopyramide	Homo sapiens	liver	In Vitro	700 uM	24hr	0.00716846	6.12821	0.00527111	0.0509458
TG-GATEs	limma	Tolbutamide	Rattus norvegicus	liver	In Vitro	2000 uM	8hr	0.0272677	1.52607	0.00527521	0.827581
TG-GATEs	limma	Diclofenac	Homo sapiens	liver	In Vitro	16 uM	24hr	0.00389864	22.6785	0.00527753	0.0307415
TG-GATEs	limma	Famotidine	Homo sapiens	liver	In Vitro	700 uM	8hr	0.00389864	22.6785	0.00527753	0.0307415
TG-GATEs	limma	Fluphenazine	Homo sapiens	liver	In Vitro	20 uM	8hr	0.00389864	22.6785	0.00527753	0.0307415
DrugMatrix_Codelink	limma	Zirconium(iv) chloride	Rattus norvegicus	liver	In Vivo	limma combined	limma combined	0.0110906	4.05655	0.00529055	0.598295
DrugMatrix_Codelink	limma	Rolipram	Rattus norvegicus	cardiovascular system	In Vivo	75 mg/kg	3d	0.0110906	4.05655	0.00529055	0.598295
TG-GATEs	limma	Amphotericin b	Rattus norvegicus	kidney	In Vivo Single	2 mg/kg	24hr	0.0110906	4.05655	0.00529055	0.598295
DrugMatrix_Affy	limma	Dexamethasone	Rattus norvegicus	liver	In Vivo	1 mg/kg	24hr	0.0279503	1.42187	0.0052914	0.840436
L1000_CPC013_MCF7_6H	Characteristic direction	Afatinib	Homo sapiens	MCF7	In Vitro	10 uM	6hr	0.0119363	2.90611	0.00529253	0.153514
L1000_CPC014_HCC515_6H	Characteristic direction	Tetradecylthioacetic-acid	Homo sapiens	HCC515	In Vitro	10 uM	6hr	0.0119363	2.90611	0.00529253	0.153514
L1000_CPC014_HT29_6H	Characteristic direction	Zosuquidar	Homo sapiens	HT29	In Vitro	10 uM	6hr	0.0119363	2.90611	0.00529253	0.153514
L1000_CPC014_VCAP_24H	Characteristic direction	Wortmannin	Homo sapiens	VCAP	In Vitro	10 uM	24hr	0.0119363	2.90611	0.00529253	0.153514
L1000_DOS050_MCF7_24H	Characteristic direction	Geldanamycin	Homo sapiens	MCF7	In Vitro	10 uM	24hr	0.0119363	2.90611	0.00529253	0.153514
TG-GATEs	limma	Wy-14643	Rattus norvegicus	liver	In Vivo Single	10 mg/kg	6hr	0.0224215	1.96792	0.0053026	0.748777
TG-GATEs	limma	Diethyl maleate	Rattus norvegicus	liver	In Vitro	limma combined	limma combined	0.0276454	1.47564	0.00531216	0.835057
DrugMatrix_Codelink	limma	Nimetazepam	Rattus norvegicus	liver	In Vivo	122 mg/kg	3d	0.0270748	1.54584	0.00532446	0.82346
TG-GATEs_in_vitro, TG-GATEs_in_vivo_single, TG-GATEs_in_vivo_repeat	Characteristic direction	Disulfiram	Rattus norvegicus	liver	PharmOmics meta	PharmOmics meta	PharmOmics meta	0.0234934	1.87043	0.00533372	0.763868
TG-GATEs_disulfiram_in_vitro, TG-GATEs_disulfiram_in_vivo_single, TG-GATEs_disulfiram_in_vivo_repeat	Characteristic direction	Antialcohol dependence	Rattus norvegicus	liver	PharmOmics meta	PharmOmics meta	PharmOmics meta	0.0234934	1.87043	0.00533372	0.763868
TG-GATEs_disulfiram_in_vitro, TG-GATEs_disulfiram_in_vivo_single, TG-GATEs_disulfiram_in_vivo_repeat	Characteristic direction	Aldehyde dehydrogenase inhibitor	Rattus norvegicus	liver	PharmOmics meta	PharmOmics meta	PharmOmics meta	0.0234934	1.87043	0.00533372	0.763868
DrugMatrix_Codelink	limma	Ketoprofen	Rattus norvegicus	kidney	In Vivo	20.4 mg/kg	3d	0.00788955	6.36629	0.0053344	0.556169
GSE98314, GSE44753	Characteristic direction	Dabrafenib	Homo sapiens	integument	PharmOmics meta	PharmOmics meta	PharmOmics meta	0.0124844	2.71677	0.00533473	0.173477
GSE68453, GSE80667, GSE45891	Characteristic direction	Receptor tyrosine kinase inhibitor	Homo sapiens	integument	PharmOmics meta	PharmOmics meta	PharmOmics meta	0.0124844	2.71677	0.00533473	0.173477
DrugMatrix_Affy	limma	Furan	Rattus norvegicus	kidney	In Vivo	limma combined	limma combined	0.0280555	1.38171	0.00533992	0.842741
DrugMatrix_Codelink	limma	Trichloroethylene	Rattus norvegicus	kidney	In Vivo	1230 mg/kg	24hr	0.00956023	4.85922	0.00534387	0.578874
L1000_CPC001_VCAP_24H	Characteristic direction	JAK3-inhibitor-VI	Homo sapiens	VCAP	In Vitro	10 uM	24hr	0.0104948	3.47535	0.00534467	0.107402
L1000_CPC006_THP1_6H	Characteristic direction	BRD-K52904470	Homo sapiens	THP1	In Vitro	10 uM	6hr	0.0104948	3.47535	0.00534467	0.107402
L1000_CPC014_A549_6H	Characteristic direction	Lavendustin-c	Homo sapiens	A549	In Vitro	10 uM	6hr	0.0104948	3.47535	0.00534467	0.107402
DrugMatrix_Codelink	limma	Diethylstilbestrol	Rattus norvegicus	spleen	In Vivo	limma combined	limma combined	0.0258752	1.66164	0.00535224	0.801593
TG-GATEs_in_vitro, TG-GATEs_in_vivo_single, TG-GATEs_in_vivo_repeat	Characteristic direction	Sulfasalazine	Rattus norvegicus	liver	PharmOmics meta	PharmOmics meta	PharmOmics meta	0.0231579	1.89878	0.00535763	0.758139
DrugMatrix_COLCHICINE_hepatocyte, TG-GATEs_colchicine_in_vitro, TG-GATEs_colchicine_in_vivo_single, TG-GATEs_colchicine_in_vivo_repeat, TG-GATEs_allopurinol_in_vitro, TG-GATEs_allopurinol_in_vivo_single, TG-GATEs_allopurinol_in_vivo_repeat, TG-GATEs_benzbromarone_in_vitro, TG-GATEs_benzbromarone_in_vivo_single, TG-GATEs_benzbromarone_in_vivo_repeat	Characteristic direction	Gout suppressant	Rattus norvegicus	liver	PharmOmics meta	PharmOmics meta	PharmOmics meta	0.0266753	1.58564	0.00536789	0.817382
DrugMatrix_PHENYTOIN_heart, DrugMatrix_GABAPENTIN_heart, DrugMatrix_TRIMETHADIONE_heart	Characteristic direction	Antiepileptic	Rattus norvegicus	cardiovascular system	PharmOmics meta	PharmOmics meta	PharmOmics meta	0.0262598	1.62537	0.00537543	0.808998
DrugMatrix_Affy	limma	Methyl salicylate	Rattus norvegicus	liver	In Vivo	limma combined	limma combined	0.0278364	1.4412	0.00537915	0.83848
DrugMatrix_Codelink	limma	Olanzapine	Rattus norvegicus	liver	In Vivo	limma combined	limma combined	0.0255591	1.68804	0.00539582	0.795794
L1000_ASG001_MCF7_6H	Characteristic direction	LY-294002	Homo sapiens	MCF7	In Vitro	0.4 uM	6hr	0.0112676	3.13752	0.00540634	0.129701
L1000_CPC001_PC3_24H	Characteristic direction	Pirfenidone	Homo sapiens	PC3	In Vitro	10 uM	24hr	0.0112676	3.13752	0.00540634	0.129701
L1000_CPC001_VCAP_24H	Characteristic direction	JAK3-inhibitor-I	Homo sapiens	VCAP	In Vitro	10 uM	24hr	0.0112676	3.13752	0.00540634	0.129701
L1000_CPC001_VCAP_6H	Characteristic direction	PG-9	Homo sapiens	VCAP	In Vitro	10 uM	6hr	0.0112676	3.13752	0.00540634	0.129701
L1000_CPC002_HA1E_24H	Characteristic direction	Alfadolone	Homo sapiens	HA1E	In Vitro	10 uM	24hr	0.0112676	3.13752	0.00540634	0.129701
L1000_CPC004_HA1E_24H	Characteristic direction	Deracoxib	Homo sapiens	HA1E	In Vitro	10 uM	24hr	0.0112676	3.13752	0.00540634	0.129701
L1000_CPC006_A375_24H	Characteristic direction	Quiflapon	Homo sapiens	A375	In Vitro	80 uM	24hr	0.0112676	3.13752	0.00540634	0.129701
L1000_CPC006_A375_6H	Characteristic direction	ABT-737	Homo sapiens	A375	In Vitro	11.1 uM	6hr	0.0112676	3.13752	0.00540634	0.129701
L1000_CPC006_HA1E_6H	Characteristic direction	GW-405833	Homo sapiens	HA1E	In Vitro	40 uM	6hr	0.0112676	3.13752	0.00540634	0.129701
L1000_CPC006_MCF7_6H	Characteristic direction	Loperamide	Homo sapiens	MCF7	In Vitro	10 uM	6hr	0.0112676	3.13752	0.00540634	0.129701
L1000_CPC007_VCAP_6H	Characteristic direction	BRD-A35141262	Homo sapiens	VCAP	In Vitro	10 uM	6hr	0.0112676	3.13752	0.00540634	0.129701
L1000_CPC008_HCC515_6H	Characteristic direction	BRD-K16358524	Homo sapiens	HCC515	In Vitro	10 uM	6hr	0.0112676	3.13752	0.00540634	0.129701
L1000_CPC008_HCC515_6H	Characteristic direction	BRD-K45505681	Homo sapiens	HCC515	In Vitro	10 uM	6hr	0.0112676	3.13752	0.00540634	0.129701
L1000_CPC008_PC3_6H	Characteristic direction	BRD-K55487965	Homo sapiens	PC3	In Vitro	10 uM	6hr	0.0112676	3.13752	0.00540634	0.129701
L1000_CPC011_HT29_6H	Characteristic direction	Topiramate	Homo sapiens	HT29	In Vitro	10 uM	6hr	0.0112676	3.13752	0.00540634	0.129701
L1000_CPC012_A549_6H	Characteristic direction	K784-3131	Homo sapiens	A549	In Vitro	10 uM	6hr	0.0112676	3.13752	0.00540634	0.129701
L1000_CPC012_VCAP_24H	Characteristic direction	BRD-K77014406	Homo sapiens	VCAP	In Vitro	10 uM	24hr	0.0112676	3.13752	0.00540634	0.129701
L1000_CPD002_PC3_24H	Characteristic direction	Prestwick-559	Homo sapiens	PC3	In Vitro	10 uM	24hr	0.0112676	3.13752	0.00540634	0.129701
L1000_CPD002_PC3_6H	Characteristic direction	Doxorubicin	Homo sapiens	PC3	In Vitro	10 uM	6hr	0.0112676	3.13752	0.00540634	0.129701
L1000_DOS018_VCAP_6H	Characteristic direction	LY-294002	Homo sapiens	VCAP	In Vitro	10 uM	6hr	0.0112676	3.13752	0.00540634	0.129701
L1000_LJP001_HS578T_6H	Characteristic direction	SB-239063	Homo sapiens	HS578T	In Vitro	2 uM	6hr	0.0112676	3.13752	0.00540634	0.129701
L1000_LJP002_HS578T_6H	Characteristic direction	JNK-9L	Homo sapiens	HS578T	In Vitro	10 uM	6hr	0.0112676	3.13752	0.00540634	0.129701
L1000_LJP002_SKBR3_6H	Characteristic direction	BMS-387032	Homo sapiens	SKBR3	In Vitro	0.08 uM	6hr	0.0112676	3.13752	0.00540634	0.129701
L1000_CPC001_VCAP_6H	Characteristic direction	Fluticasone	Homo sapiens	VCAP	In Vitro	10 uM	6hr	0.0119205	2.89437	0.00542513	0.153079
L1000_CPC003_HA1E_24H	Characteristic direction	CGS-12066B	Homo sapiens	HA1E	In Vitro	10 uM	24hr	0.0119205	2.89437	0.00542513	0.153079
L1000_CPC007_HCC515_6H	Characteristic direction	BRD-A43126523	Homo sapiens	HCC515	In Vitro	10 uM	6hr	0.0119205	2.89437	0.00542513	0.153079
L1000_CPC007_HT29_6H	Characteristic direction	Geldanamycin	Homo sapiens	HT29	In Vitro	10 uM	6hr	0.0119205	2.89437	0.00542513	0.153079
L1000_CPC008_HT29_6H	Characteristic direction	BRD-K24156250	Homo sapiens	HT29	In Vitro	10 uM	6hr	0.0119205	2.89437	0.00542513	0.153079
L1000_CPC013_A549_6H	Characteristic direction	BRD-K96704748	Homo sapiens	A549	In Vitro	10 uM	6hr	0.0119205	2.89437	0.00542513	0.153079
L1000_HDAC002_PC3_6H	Characteristic direction	Panobinostat	Homo sapiens	PC3	In Vitro	0.078125 uM	6hr	0.0119205	2.89437	0.00542513	0.153079
L1000_NMH002_NPC_6H	Characteristic direction	SB-216763	Homo sapiens	NPC	In Vitro	10 uM	6hr	0.0119205	2.89437	0.00542513	0.153079
DrugMatrix_Codelink	limma	Candesartan	Rattus norvegicus	kidney	In Vivo	1300 mg/kg	24hr	0.0245678	1.77265	0.00543174	0.780075
DrugMatrix_Affy	limma	Chlorobenzene	Rattus norvegicus	kidney	In Vivo	limma combined	limma combined	0.0279953	1.33003	0.00544097	0.841414
DrugMatrix_Codelink	limma	Fenofibrate	Rattus norvegicus	liver	In Vivo	215 mg/kg	3d	0.0258555	1.65956	0.00544525	0.801244
DrugMatrix_Codelink	limma	Hydrocortisone	Rattus norvegicus	kidney	In Vivo	56 mg/kg	5d	0.00607287	9.93033	0.0054479	0.533743
DrugMatrix_Codelink	limma	Benzethonium chloride	Rattus norvegicus	cardiovascular system	In Vivo	138 mg/kg	3d	0.0177253	2.46829	0.00547409	0.685972
DrugMatrix_Codelink	limma	Acetaminophen	Rattus norvegicus	liver	In Vivo	limma combined	limma combined	0.0263523	1.6126	0.00547584	0.811478
DrugMatrix_HALOPERIDOL_heart, DrugMatrix_RISPERIDONE_heart	Characteristic direction	Neuroleptic	Rattus norvegicus	cardiovascular system	PharmOmics meta	PharmOmics meta	PharmOmics meta	0.0227766	1.92651	0.00547988	0.753423
TG-GATEs	limma	Nitrofurazone	Rattus norvegicus	liver	In Vivo Single	100 mg/kg	6hr	0.0227766	1.92651	0.00547988	0.753423
DrugMatrix_Affy	limma	Rabeprazole	Rattus norvegicus	liver	In Vitro	333 uM	24hr	0.0278307	1.30291	0.00548591	0.837991
DrugMatrix_CYTARABINE_liver, DrugMatrix_ZIDOVUDINE_hepatocyte, GSE72076, DrugMatrix_NEVIRAPINE_hepatocyte, DrugMatrix_DIDANOSINE_hepatocyte, DrugMatrix_STAVUDINE_hepatocyte, DrugMatrix_STAVUDINE_liver, DrugMatrix_AMANTADINE_hepatocyte, DrugMatrix_AMANTADINE_liver	Characteristic direction	Antiviral	Rattus norvegicus	liver	PharmOmics meta	PharmOmics meta	PharmOmics meta	0.0272777	1.51614	0.00548843	0.827861
TG-GATEs	limma	Bendazac	Rattus norvegicus	liver	In Vivo Single	300 mg/kg	24hr	0.0198676	2.20902	0.0054997	0.712519
L1000_CPC005_VCAP_24H	Characteristic direction	Dihydroptaeroxylin	Homo sapiens	VCAP	In Vitro	10 uM	24hr	0.010479	3.45381	0.00551733	0.10716
L1000_CPC006_HCT116_6H	Characteristic direction	HLI-373	Homo sapiens	HCT116	In Vitro	10 uM	6hr	0.010479	3.45381	0.00551733	0.10716
L1000_CPD003_MCF7_24H	Characteristic direction	Dolasetron	Homo sapiens	MCF7	In Vitro	10 uM	24hr	0.010479	3.45381	0.00551733	0.10716
L1000_PRISM001_PC3_24H	Characteristic direction	GSK-1070916	Homo sapiens	PC3	In Vitro	2.5 uM	24hr	0.010479	3.45381	0.00551733	0.10716
DrugMatrix_Codelink	limma	Foscarnet	Rattus norvegicus	kidney	In Vivo	limma combined	limma combined	0.0273684	1.50356	0.00552846	0.829538
L1000_CPC005_PC3_6H	Characteristic direction	Mitoxantrone	Homo sapiens	PC3	In Vitro	10 uM	6hr	0.00955414	3.92709	0.00552956	0.084104
DrugMatrix_Codelink	limma	Nateglinide	Rattus norvegicus	liver	In Vivo	limma combined	limma combined	0.0265428	1.59129	0.00555344	0.815006
L1000_CPC001_PC3_24H	Characteristic direction	Trichostatin-a	Homo sapiens	PC3	In Vitro	10 uM	24hr	0.0112518	3.12213	0.00555782	0.129072
L1000_CPC001_VCAP_6H	Characteristic direction	Dydrogesterone	Homo sapiens	VCAP	In Vitro	10 uM	6hr	0.0112518	3.12213	0.00555782	0.129072
L1000_CPC002_HA1E_6H	Characteristic direction	UCL-2077	Homo sapiens	HA1E	In Vitro	10 uM	6hr	0.0112518	3.12213	0.00555782	0.129072
L1000_CPC006_A375_6H	Characteristic direction	RS-23597-190	Homo sapiens	A375	In Vitro	160 uM	6hr	0.0112518	3.12213	0.00555782	0.129072
L1000_CPC006_A549_6H	Characteristic direction	Perhexiline	Homo sapiens	A549	In Vitro	10 uM	6hr	0.0112518	3.12213	0.00555782	0.129072
L1000_CPC013_MCF7_24H	Characteristic direction	GANT-61	Homo sapiens	MCF7	In Vitro	10 uM	24hr	0.0112518	3.12213	0.00555782	0.129072
L1000_CPC013_MCF7_6H	Characteristic direction	BRD-K95760042	Homo sapiens	MCF7	In Vitro	10 uM	6hr	0.0112518	3.12213	0.00555782	0.129072
L1000_CPC013_SKB_24H	Characteristic direction	BRD-A75471153	Homo sapiens	SKB	In Vitro	10 uM	24hr	0.0112518	3.12213	0.00555782	0.129072
L1000_CPC014_A375_6H	Characteristic direction	Barasertib	Homo sapiens	A375	In Vitro	10 uM	6hr	0.0112518	3.12213	0.00555782	0.129072
L1000_CPC018_A549_6H	Characteristic direction	Vorinostat	Homo sapiens	A549	In Vitro	10 uM	6hr	0.0112518	3.12213	0.00555782	0.129072
L1000_HOG003_A549_24H	Characteristic direction	Fluoropyruvate	Homo sapiens	A549	In Vitro	0.0152 uM	24hr	0.0112518	3.12213	0.00555782	0.129072
L1000_HOG003_A549_24H	Characteristic direction	Withaferin-a	Homo sapiens	A549	In Vitro	0.013 uM	24hr	0.0112518	3.12213	0.00555782	0.129072
L1000_LJP002_MCF7_24H	Characteristic direction	Sunitinib	Homo sapiens	MCF7	In Vitro	10 uM	24hr	0.0112518	3.12213	0.00555782	0.129072
L1000_MUC.CP004_MCF7_24H	Characteristic direction	Nocodazole	Homo sapiens	MCF7	In Vitro	3.3333 uM	24hr	0.0112518	3.12213	0.00555782	0.129072
DrugMatrix_Codelink	limma	Thiamphenicol	Rattus norvegicus	kidney	In Vivo	1500 mg/kg	24hr	0.0242991	1.79003	0.0055589	0.775674
L1000_CPC001_VCAP_6H	Characteristic direction	Brefeldin-a	Homo sapiens	VCAP	In Vitro	10 uM	6hr	0.0119048	2.88272	0.00556027	0.15258
L1000_CPC003_HCC515_24H	Characteristic direction	BRD-K08438429	Homo sapiens	HCC515	In Vitro	10 uM	24hr	0.0119048	2.88272	0.00556027	0.15258
L1000_CPC003_PC3_24H	Characteristic direction	Ivermectin	Homo sapiens	PC3	In Vitro	10 uM	24hr	0.0119048	2.88272	0.00556027	0.15258
L1000_CPC004_HT29_6H	Characteristic direction	L-755507	Homo sapiens	HT29	In Vitro	10 uM	6hr	0.0119048	2.88272	0.00556027	0.15258
L1000_CPC006_HCC515_6H	Characteristic direction	Fluspirilene	Homo sapiens	HCC515	In Vitro	4.21 uM	6hr	0.0119048	2.88272	0.00556027	0.15258
L1000_CPC006_HT29_24H	Characteristic direction	CI-976	Homo sapiens	HT29	In Vitro	80 uM	24hr	0.0119048	2.88272	0.00556027	0.15258
L1000_CPC007_HT29_24H	Characteristic direction	BRD-K92458042	Homo sapiens	HT29	In Vitro	10 uM	24hr	0.0119048	2.88272	0.00556027	0.15258
L1000_CPC014_A549_24H	Characteristic direction	AS-703026	Homo sapiens	A549	In Vitro	10 uM	24hr	0.0119048	2.88272	0.00556027	0.15258
L1000_CPC014_HT29_6H	Characteristic direction	Withaferin-a	Homo sapiens	HT29	In Vitro	10 uM	6hr	0.0119048	2.88272	0.00556027	0.15258
L1000_LJP002_MDAMB231_6H	Characteristic direction	GSK-2126458	Homo sapiens	MDAMB231	In Vitro	0.08 uM	6hr	0.0119048	2.88272	0.00556027	0.15258
TG-GATEs	limma	Iproniazid	Rattus norvegicus	liver	In Vitro	limma combined	limma combined	0.0279737	1.3277	0.00556078	0.841135
DrugMatrix_ETHINYLESTRADIOL_hepatocyte, DrugMatrix_ETHINYLESTRADIOL_liver, TG-GATEs_ethinylestradiol_in_vitro, TG-GATEs_ethinylestradiol_in_vivo_single, TG-GATEs_ethinylestradiol_in_vivo_repeat	Characteristic direction	Ethinylestradiol - ethynodiol diacetate mixt	Rattus norvegicus	liver	PharmOmics meta	PharmOmics meta	PharmOmics meta	0.0251678	1.71429	0.00558561	0.789577
DrugMatrix_Codelink	limma	Nitrobenzene	Rattus norvegicus	kidney	In Vivo	225 mg/kg	3d	0.0192044	2.27692	0.00558704	0.704834
TG-GATEs_in_vitro, TG-GATEs_in_vivo_single, TG-GATEs_in_vivo_repeat	Characteristic direction	Nifedipine	Rattus norvegicus	liver	PharmOmics meta	PharmOmics meta	PharmOmics meta	0.0231092	1.8905	0.00561291	0.75765
DrugMatrix_Codelink	limma	Mefenamic acid	Rattus norvegicus	liver	In Vivo	limma combined	limma combined	0.0209877	2.08654	0.00561371	0.728029
TG-GATEs	limma	Amitriptyline	Rattus norvegicus	liver	In Vitro	limma combined	limma combined	0.027881	1.3107	0.00562507	0.839388
DrugMatrix_Codelink	limma	Mitomycin c	Rattus norvegicus	bone marrow	In Vivo	.5 mg/kg	3d	0.0267913	1.56348	0.00563404	0.819547
TG-GATEs_in_vivo_single, TG-GATEs_in_vivo_repeat	Characteristic direction	Bucetin	Rattus norvegicus	kidney	PharmOmics meta	PharmOmics meta	PharmOmics meta	0.02194	1.99457	0.00563458	0.74242
GSE35048, GSE19366, DrugMatrix_CYCLOSPORINE_kidney, DrugMatrix_TACROLIMUS_kidney, DrugMatrix_AZATHIOPRINE_kidney, TG-GATEs_cyclophosphamide_in_vivo_single, TG-GATEs_cyclophosphamide_in_vivo_repeat, TG-GATEs_cyclosporine_a_in_vivo_single, TG-GATEs_cyclosporine_a_in_vivo_repeat	Characteristic direction	Immunosuppressant	Rattus norvegicus	kidney	PharmOmics meta	PharmOmics meta	PharmOmics meta	0.0263158	1.60907	0.00565325	0.81043
DrugMatrix_Codelink	limma	Methotrexate	Rattus norvegicus	spleen	In Vivo	.3 mg/kg	3d	0.0198413	2.20083	0.00567371	0.71224
TG-GATEs	limma	Nitrofurazone	Rattus norvegicus	liver	In Vivo Single	300 mg/kg	3hr	0.0176991	2.45559	0.00568361	0.685622
GSE15564	Characteristic direction	Adenosine	Mus musculus	nervous system	PharmOmics meta	PharmOmics meta	PharmOmics meta	0.0115607	3.12282	0.00568397	0.331008
GSE15564	Characteristic direction	Antiarrhythmic	Mus musculus	nervous system	PharmOmics meta	PharmOmics meta	PharmOmics meta	0.0115607	3.12282	0.00568397	0.331008
GSE15564	Characteristic direction	Cardiac depressant	Mus musculus	nervous system	PharmOmics meta	PharmOmics meta	PharmOmics meta	0.0115607	3.12282	0.00568397	0.331008
GSE15564	Characteristic direction	Adenosine receptor agonist	Mus musculus	nervous system	PharmOmics meta	PharmOmics meta	PharmOmics meta	0.0115607	3.12282	0.00568397	0.331008
GSE6467, GSE6511, GSE45229, GSE45229, GSE67723	Characteristic direction	Neuroleptic	Mus musculus	nervous system	PharmOmics meta	PharmOmics meta	PharmOmics meta	0.0177253	1.82399	0.00568403	0.666667
DrugMatrix_Codelink	limma	Nitrazepam	Rattus norvegicus	liver	In Vivo	limma combined	limma combined	0.025498	1.68121	0.00569289	0.794677
L1000_CPC002_HCC515_24H	Characteristic direction	MG-132	Homo sapiens	HCC515	In Vitro	10 uM	24hr	0.0104634	3.43253	0.00569413	0.107031
L1000_CPC003_PC3_6H	Characteristic direction	Daunorubicin	Homo sapiens	PC3	In Vitro	10 uM	6hr	0.0104634	3.43253	0.00569413	0.107031
L1000_CPC012_A375_6H	Characteristic direction	BRD-K81441552	Homo sapiens	A375	In Vitro	10 uM	6hr	0.0104634	3.43253	0.00569413	0.107031
L1000_CPC013_VCAP_6H	Characteristic direction	BRD-K15107389	Homo sapiens	VCAP	In Vitro	10 uM	6hr	0.0104634	3.43253	0.00569413	0.107031
L1000_CPC003_PC3_6H	Characteristic direction	NNC-55-0396	Homo sapiens	PC3	In Vitro	10 uM	6hr	0.011889	2.87117	0.00569801	0.152096
L1000_CPC005_A375_24H	Characteristic direction	Ephedrine	Homo sapiens	A375	In Vitro	10 uM	24hr	0.011889	2.87117	0.00569801	0.152096
L1000_CPC005_MCF7_6H	Characteristic direction	Dihydroergocristine	Homo sapiens	MCF7	In Vitro	10 uM	6hr	0.011889	2.87117	0.00569801	0.152096
L1000_CPC006_HCC515_24H	Characteristic direction	Erastin	Homo sapiens	HCC515	In Vitro	4.8 uM	24hr	0.011889	2.87117	0.00569801	0.152096
L1000_CPC011_HA1E_6H	Characteristic direction	Pterostilbene	Homo sapiens	HA1E	In Vitro	10 uM	6hr	0.011889	2.87117	0.00569801	0.152096
L1000_CPC012_A549_6H	Characteristic direction	BRD-K86693415	Homo sapiens	A549	In Vitro	10 uM	6hr	0.011889	2.87117	0.00569801	0.152096
L1000_CPC014_MCF7_6H	Characteristic direction	BL-050	Homo sapiens	MCF7	In Vitro	10 uM	6hr	0.011889	2.87117	0.00569801	0.152096
TG-GATEs	limma	Nitrofurantoin	Rattus norvegicus	kidney	In Vivo Single	limma combined	limma combined	0.0253268	1.69583	0.00570006	0.791533
DrugMatrix_Codelink	limma	Prochlorperazine	Rattus norvegicus	cardiovascular system	In Vivo	85 mg/kg	3d	0.0110701	3.98876	0.00570128	0.598016
L1000_CPC002_HA1E_24H	Characteristic direction	Aloisine	Homo sapiens	HA1E	In Vitro	10 uM	24hr	0.011236	3.1069	0.00571251	0.128605
L1000_CPC003_HA1E_24H	Characteristic direction	BRD-K08438429	Homo sapiens	HA1E	In Vitro	10 uM	24hr	0.011236	3.1069	0.00571251	0.128605
L1000_CPC005_VCAP_24H	Characteristic direction	Dihydrexidine	Homo sapiens	VCAP	In Vitro	10 uM	24hr	0.011236	3.1069	0.00571251	0.128605
L1000_CPC005_VCAP_6H	Characteristic direction	Ambelline	Homo sapiens	VCAP	In Vitro	10 uM	6hr	0.011236	3.1069	0.00571251	0.128605
L1000_CPC006_A549_24H	Characteristic direction	PKCbeta-inhibitor	Homo sapiens	A549	In Vitro	10 uM	24hr	0.011236	3.1069	0.00571251	0.128605
L1000_CPC006_A549_6H	Characteristic direction	BAY-11-7821	Homo sapiens	A549	In Vitro	10 uM	6hr	0.011236	3.1069	0.00571251	0.128605
L1000_CPC006_THP1_6H	Characteristic direction	PKCbeta-inhibitor	Homo sapiens	THP1	In Vitro	10 uM	6hr	0.011236	3.1069	0.00571251	0.128605
L1000_CPC009_PC3_6H	Characteristic direction	Lovastatin	Homo sapiens	PC3	In Vitro	10 uM	6hr	0.011236	3.1069	0.00571251	0.128605
L1000_CPC012_VCAP_6H	Characteristic direction	BRD-K00859168	Homo sapiens	VCAP	In Vitro	10 uM	6hr	0.011236	3.1069	0.00571251	0.128605
L1000_CPC013_HA1E_6H	Characteristic direction	Sitagliptin	Homo sapiens	HA1E	In Vitro	10 uM	6hr	0.011236	3.1069	0.00571251	0.128605
L1000_CPC014_PHH_24H	Characteristic direction	Sirolimus	Homo sapiens	PHH	In Vitro	10 uM	24hr	0.011236	3.1069	0.00571251	0.128605
L1000_DOS005_VCAP_24H	Characteristic direction	Wortmannin	Homo sapiens	VCAP	In Vitro	10 uM	24hr	0.011236	3.1069	0.00571251	0.128605
L1000_ERG006_VCAP_24H	Characteristic direction	BRD-K52904470	Homo sapiens	VCAP	In Vitro	0.3125 uM	24hr	0.011236	3.1069	0.00571251	0.128605
L1000_LJP001_SKBR3_24H	Characteristic direction	Torin-1	Homo sapiens	SKBR3	In Vitro	10 uM	24hr	0.011236	3.1069	0.00571251	0.128605
L1000_LJP002_SKBR3_6H	Characteristic direction	NVP-AUY922	Homo sapiens	SKBR3	In Vitro	0.08 uM	6hr	0.011236	3.1069	0.00571251	0.128605
DrugMatrix_Codelink	limma	Epirubicin	Rattus norvegicus	kidney	In Vivo	2.7 mg/kg	5d	0.0124555	3.49386	0.00571309	0.614853
DrugMatrix_Affy	limma	Procarbazine	Rattus norvegicus	liver	In Vivo	54 mg/kg	5d	0.0265076	1.58801	0.00572707	0.813819
DrugMatrix_Codelink	limma	Valsartan	Rattus norvegicus	kidney	In Vivo	limma combined	limma combined	0.0257967	1.65333	0.00573247	0.799986
DrugMatrix_Codelink	limma	Citalopram	Rattus norvegicus	liver	In Vitro	150 uM	24hr	0.0277893	1.43281	0.00573858	0.837292
L1000_ASG001_PC3_6H	Characteristic direction	Mitoxantrone	Homo sapiens	PC3	In Vitro	10 uM	6hr	0.00953895	3.89508	0.00573974	0.0836207
DrugMatrix_Codelink	limma	Clindamycin	Rattus norvegicus	kidney	In Vivo	161 mg/kg	24hr	0.00412371	26.4301	0.00578474	0.506253
DrugMatrix_Codelink	limma	Terbutaline	Rattus norvegicus	cardiovascular system	In Vivo	130 mg/kg	5d	0.00412371	26.4301	0.00578474	0.506253
TG-GATEs	limma	Acetamidofluorene	Rattus norvegicus	liver	In Vivo Single	100 mg/kg	3hr	0.00412371	26.4301	0.00578474	0.506253
TG-GATEs	limma	Colchicine	Rattus norvegicus	liver	In Vivo Repeat	0.5 mg/kg	29d	0.00412371	26.4301	0.00578474	0.506253
DrugMatrix_Affy	limma	Beta-estradiol	Rattus norvegicus	liver	In Vivo	150 mg/kg	3d	0.0279503	1.39061	0.00578844	0.840436
TG-GATEs	limma	Ethinylestradiol	Rattus norvegicus	kidney	In Vivo Single	10 mg/kg	24hr	0.0270426	1.53057	0.00580497	0.82325
DrugMatrix_Affy	limma	Colchicine	Rattus norvegicus	liver	In Vitro	limma combined	limma combined	0.026925	1.26866	0.00582217	0.821713
DrugMatrix_PERHEXILINE_hepatocyte, DrugMatrix_SILDENAFIL_hepatocyte, DrugMatrix_SILDENAFIL_liver, DrugMatrix_AMLODIPINE_liver, TG-GATEs_nicotinic_acid_in_vitro, TG-GATEs_nicotinic_acid_in_vivo_single, TG-GATEs_nicotinic_acid_in_vivo_repeat, TG-GATEs_perhexiline_in_vitro, TG-GATEs_perhexiline_in_vivo_single, TG-GATEs_perhexiline_in_vivo_repeat, TG-GATEs_benziodarone_in_vitro, TG-GATEs_benziodarone_in_vivo_single, TG-GATEs_benziodarone_in_vivo_repeat, TG-GATEs_diltiazem_in_vitro, TG-GATEs_diltiazem_in_vivo_single, TG-GATEs_diltiazem_in_vivo_repeat, TG-GATEs_moxisylyte_in_vitro, TG-GATEs_moxisylyte_in_vivo_single, TG-GATEs_moxisylyte_in_vivo_repeat, TG-GATEs_nifedipine_in_vitro, TG-GATEs_nifedipine_in_vivo_single, TG-GATEs_nifedipine_in_vivo_repeat, TG-GATEs_papaverine_in_vitro, TG-GATEs_papaverine_in_vivo_single, TG-GATEs_papaverine_in_vivo_repeat	Characteristic direction	Vasodilator	Rattus norvegicus	liver	PharmOmics meta	PharmOmics meta	PharmOmics meta	0.0279555	1.38527	0.00583274	0.840785
L1000_CPC004_PC3_6H	Characteristic direction	Toremifene	Homo sapiens	PC3	In Vitro	10 uM	6hr	0.0118734	2.8597	0.00583836	0.151629
L1000_CPC006_OV7_6H	Characteristic direction	TW-37	Homo sapiens	OV7	In Vitro	10 uM	6hr	0.0118734	2.8597	0.00583836	0.151629
L1000_CPC012_MCF7_6H	Characteristic direction	SPB02137	Homo sapiens	MCF7	In Vitro	10 uM	6hr	0.0118734	2.8597	0.00583836	0.151629
L1000_LJP001_HS578T_6H	Characteristic direction	Neratinib	Homo sapiens	HS578T	In Vitro	2 uM	6hr	0.0118734	2.8597	0.00583836	0.151629
DrugMatrix_Affy	limma	Rapamycin	Rattus norvegicus	liver	In Vitro	20 uM	16hr	0.0279883	1.35832	0.00584938	0.841344
TG-GATEs	limma	Danazol	Rattus norvegicus	liver	In Vivo Repeat	1000 mg/kg	8d	0.0223214	1.94849	0.00585809	0.74759
DrugMatrix_Affy	limma	Daunorubicin	Rattus norvegicus	cardiovascular system	In Vivo	3.25 mg/kg	3d	0.00954198	4.74302	0.00586133	0.578525
L1000_CPC006_HA1E_6H	Characteristic direction	Parbendazole	Homo sapiens	HA1E	In Vitro	0.31 uM	6hr	0.0112202	3.09181	0.00587047	0.12817
L1000_CPC006_HT29_24H	Characteristic direction	Pyrvinium-pamoate	Homo sapiens	HT29	In Vitro	10 uM	24hr	0.0112202	3.09181	0.00587047	0.12817
L1000_CPC007_A375_6H	Characteristic direction	BRD-K22210218	Homo sapiens	A375	In Vitro	10 uM	6hr	0.0112202	3.09181	0.00587047	0.12817
L1000_CPC013_A375_6H	Characteristic direction	BRD-K58698715	Homo sapiens	A375	In Vitro	10 uM	6hr	0.0112202	3.09181	0.00587047	0.12817
L1000_CPC013_HCC515_6H	Characteristic direction	JNJ-7706621	Homo sapiens	HCC515	In Vitro	10 uM	6hr	0.0112202	3.09181	0.00587047	0.12817
L1000_CPC014_A549_24H	Characteristic direction	Apigenin	Homo sapiens	A549	In Vitro	10 uM	24hr	0.0112202	3.09181	0.00587047	0.12817
L1000_CPC014_NEU_24H	Characteristic direction	GSK-1070916	Homo sapiens	NEU	In Vitro	10 uM	24hr	0.0112202	3.09181	0.00587047	0.12817
L1000_CPC014_PHH_24H	Characteristic direction	Gefitinib	Homo sapiens	PHH	In Vitro	10 uM	24hr	0.0112202	3.09181	0.00587047	0.12817
L1000_HOG002_A549_24H	Characteristic direction	COT-10b	Homo sapiens	A549	In Vitro	3.7 uM	24hr	0.0112202	3.09181	0.00587047	0.12817
L1000_LJP002_MCF7_24H	Characteristic direction	AZD-5438	Homo sapiens	MCF7	In Vitro	2 uM	24hr	0.0112202	3.09181	0.00587047	0.12817
L1000_LJP002_SKBR3_6H	Characteristic direction	NVP-AUY922	Homo sapiens	SKBR3	In Vitro	10 uM	6hr	0.0112202	3.09181	0.00587047	0.12817
L1000_NMH002_NPC_6H	Characteristic direction	D-4476	Homo sapiens	NPC	In Vitro	10 uM	6hr	0.0112202	3.09181	0.00587047	0.12817
DrugMatrix_Codelink	limma	Atropine	Rattus norvegicus	cardiovascular system	In Vivo	94 mg/kg	3d	0.0273478	1.49274	0.00587049	0.829188
L1000_CPC003_VCAP_6H	Characteristic direction	NBI-27914	Homo sapiens	VCAP	In Vitro	10 uM	6hr	0.0104478	3.41151	0.00587514	0.106822
L1000_CPC005_PC3_6H	Characteristic direction	Mepacrine	Homo sapiens	PC3	In Vitro	10 uM	6hr	0.0104478	3.41151	0.00587514	0.106822
L1000_CPC006_HT29_6H	Characteristic direction	BRD-K84924563	Homo sapiens	HT29	In Vitro	40 uM	6hr	0.0104478	3.41151	0.00587514	0.106822
L1000_CPC008_PC3_24H	Characteristic direction	TL-HRAS-27	Homo sapiens	PC3	In Vitro	10 uM	24hr	0.0104478	3.41151	0.00587514	0.106822
L1000_CPC014_A375_6H	Characteristic direction	Chromomycin-a3	Homo sapiens	A375	In Vitro	10 uM	6hr	0.0104478	3.41151	0.00587514	0.106822
L1000_CPC020_HT29_6H	Characteristic direction	Selegiline	Homo sapiens	HT29	In Vitro	10 uM	6hr	0.0104478	3.41151	0.00587514	0.106822
L1000_LJP001_MDAMB231_24H	Characteristic direction	AZD-7762	Homo sapiens	MDAMB231	In Vitro	2 uM	24hr	0.0104478	3.41151	0.00587514	0.106822
DrugMatrix_Codelink	limma	Etoposide	Rattus norvegicus	spleen	In Vivo	188 mg/kg	3d	0.0259067	1.63802	0.00587598	0.802431
DrugMatrix_Codelink	limma	Anastrozole	Rattus norvegicus	liver	In Vivo	400 mg/kg	5d	0.0259067	1.63802	0.00587598	0.802431
DrugMatrix_Affy	limma	Paroxetine	Rattus norvegicus	liver	In Vitro	limma combined	limma combined	0.0276268	1.45418	0.00587972	0.834637
DrugMatrix_Codelink	limma	Nevirapine	Rattus norvegicus	liver	In Vitro	limma combined	limma combined	0.0271468	1.51616	0.0058808	0.824647
DrugMatrix_Codelink	limma	Aconitine	Rattus norvegicus	cardiovascular system	In Vivo	limma combined	limma combined	0.0168196	2.56297	0.0058842	0.672069
DrugMatrix_Codelink	limma	Leflunomide	Rattus norvegicus	liver	In Vivo	60 mg/kg	24hr	0.0262612	1.6038	0.00592845	0.809138
DrugMatrix_Codelink	limma	Diethylstilbestrol	Rattus norvegicus	kidney	In Vivo	2.8 mg/kg	6hr	0.0136986	3.13473	0.00592988	0.629419
TG-GATEs	limma	Cimetidine	Rattus norvegicus	liver	In Vivo Repeat	limma combined	limma combined	0.0268817	1.54258	0.00594466	0.821154
E-MEXP-2546	Characteristic direction	Dasatinib	Homo sapiens	connective tissue	PharmOmics meta	PharmOmics meta	PharmOmics meta	0.00952381	3.86359	0.00595568	0.0831856
E-MEXP-2546	Characteristic direction	Tyrosine kinase inhibitor	Homo sapiens	connective tissue	PharmOmics meta	PharmOmics meta	PharmOmics meta	0.00952381	3.86359	0.00595568	0.0831856
L1000_CPC006_HCC515_6H	Characteristic direction	Parthenolide	Homo sapiens	HCC515	In Vitro	20 uM	6hr	0.00952381	3.86359	0.00595568	0.0831856
DrugMatrix_Affy	limma	Doxepin	Rattus norvegicus	liver	In Vitro	132 uM	24hr	0.0277228	1.29349	0.00595606	0.835825
L1000_CPC006_MCF7_24H	Characteristic direction	Perhexiline	Homo sapiens	MCF7	In Vitro	10 uM	24hr	0.0124069	2.67118	0.00595968	0.170141
DrugMatrix_Codelink	limma	6-mercaptopurine	Rattus norvegicus	liver	In Vivo	limma combined	limma combined	0.0267247	1.55758	0.00597383	0.81836
L1000_CPC004_VCAP_6H	Characteristic direction	Paroxetine	Homo sapiens	VCAP	In Vitro	10 uM	6hr	0.0118577	2.84833	0.00598137	0.151178
L1000_CPC005_PC3_24H	Characteristic direction	Profenamine	Homo sapiens	PC3	In Vitro	10 uM	24hr	0.0118577	2.84833	0.00598137	0.151178
L1000_CPC014_VCAP_24H	Characteristic direction	Alvespimycin	Homo sapiens	VCAP	In Vitro	10 uM	24hr	0.0118577	2.84833	0.00598137	0.151178
L1000_LJP001_MDAMB231_24H	Characteristic direction	GW-5074	Homo sapiens	MDAMB231	In Vitro	10 uM	24hr	0.0118577	2.84833	0.00598137	0.151178
DrugMatrix_Affy	limma	Chlorambucil	Rattus norvegicus	liver	In Vivo	4.5 mg/kg	3d	0.0254372	1.67444	0.00600358	0.793768
DrugMatrix_Codelink	limma	Gliclazide	Rattus norvegicus	kidney	In Vivo	1500 mg/kg	3d	0.0222965	1.94369	0.00600419	0.747066
TG-GATEs	limma	Terbinafine	Rattus norvegicus	liver	In Vivo Single	limma combined	limma combined	0.0236686	1.82394	0.00601889	0.765894
DrugMatrix_Affy	limma	Gentamicin	Rattus norvegicus	liver	In Vitro	2900 uM	24hr	0.0203822	2.12404	0.00601937	0.717829
TG-GATEs	limma	Metformin	Rattus norvegicus	liver	In Vivo Repeat	limma combined	limma combined	0.0262431	1.60206	0.00602267	0.808579
L1000_ASG001_MCF7_6H	Characteristic direction	Vorinostat	Homo sapiens	MCF7	In Vitro	10 uM	6hr	0.0112045	3.07686	0.00603172	0.127687
L1000_BRAF001_HEK293T_6H	Characteristic direction	Dabrafenib	Homo sapiens	HEK293T	In Vitro	2.5 uM	6hr	0.0112045	3.07686	0.00603172	0.127687
L1000_CPC001_PC3_6H	Characteristic direction	Geldanamycin	Homo sapiens	PC3	In Vitro	10 uM	6hr	0.0112045	3.07686	0.00603172	0.127687
L1000_CPC004_HA1E_6H	Characteristic direction	Selamectin	Homo sapiens	HA1E	In Vitro	10 uM	6hr	0.0112045	3.07686	0.00603172	0.127687
L1000_CPC004_PC3_24H	Characteristic direction	GW-5074	Homo sapiens	PC3	In Vitro	10 uM	24hr	0.0112045	3.07686	0.00603172	0.127687
L1000_CPC006_NCIH1694_6H	Characteristic direction	HLI-373	Homo sapiens	NCIH1694	In Vitro	10 uM	6hr	0.0112045	3.07686	0.00603172	0.127687
L1000_CPC006_PC3_6H	Characteristic direction	Isoliquiritigenin	Homo sapiens	PC3	In Vitro	10 uM	6hr	0.0112045	3.07686	0.00603172	0.127687
L1000_CPC007_VCAP_6H	Characteristic direction	BRD-K16947188	Homo sapiens	VCAP	In Vitro	10 uM	6hr	0.0112045	3.07686	0.00603172	0.127687
L1000_CPC008_A375_6H	Characteristic direction	BRD-K00910650	Homo sapiens	A375	In Vitro	10 uM	6hr	0.0112045	3.07686	0.00603172	0.127687
L1000_CPC011_MCF7_24H	Characteristic direction	Docetaxel	Homo sapiens	MCF7	In Vitro	10 uM	24hr	0.0112045	3.07686	0.00603172	0.127687
L1000_CPC011_MCF7_6H	Characteristic direction	Carvedilol	Homo sapiens	MCF7	In Vitro	10 uM	6hr	0.0112045	3.07686	0.00603172	0.127687
L1000_CPC012_MCF7_24H	Characteristic direction	Epothilone	Homo sapiens	MCF7	In Vitro	10 uM	24hr	0.0112045	3.07686	0.00603172	0.127687
L1000_CPC012_NPC_24H	Characteristic direction	Tunicamycin	Homo sapiens	NPC	In Vitro	10 uM	24hr	0.0112045	3.07686	0.00603172	0.127687
L1000_CPC013_MCF7_6H	Characteristic direction	Trichostatin-a	Homo sapiens	MCF7	In Vitro	10 uM	6hr	0.0112045	3.07686	0.00603172	0.127687
L1000_DOSBIO001_HT29_24H	Characteristic direction	Trichostatin-a	Homo sapiens	HT29	In Vitro	1.11111 uM	24hr	0.0112045	3.07686	0.00603172	0.127687
L1000_ERG005_VCAP_48H	Characteristic direction	Radicicol	Homo sapiens	VCAP	In Vitro	20 uM	2d	0.0112045	3.07686	0.00603172	0.127687
L1000_HOG001_A549_24H	Characteristic direction	Mepacrine	Homo sapiens	A549	In Vitro	3.33 uM	24hr	0.0112045	3.07686	0.00603172	0.127687
L1000_PCLB001_HCC515_6H	Characteristic direction	Trichostatin-a	Homo sapiens	HCC515	In Vitro	10 uM	6hr	0.0112045	3.07686	0.00603172	0.127687
DrugMatrix_Codelink	limma	Etoposide	Rattus norvegicus	bone marrow	In Vivo	limma combined	limma combined	0.0242086	1.77758	0.00603286	0.774242
DrugMatrix_Codelink	limma	Sulfaphenazole	Rattus norvegicus	liver	In Vivo	1695 mg/kg	5d	0.0242086	1.77758	0.00603286	0.774242
TG-GATEs	limma	Terbinafine	Rattus norvegicus	liver	In Vivo Repeat	limma combined	limma combined	0.0197889	2.18463	0.00603506	0.71196
L1000_CPC004_VCAP_24H	Characteristic direction	Perindopril	Homo sapiens	VCAP	In Vitro	10 uM	24hr	0.0104322	3.39075	0.00606041	0.106516
L1000_CPC005_VCAP_6H	Characteristic direction	Periplocymarin	Homo sapiens	VCAP	In Vitro	10 uM	6hr	0.0104322	3.39075	0.00606041	0.106516
L1000_CPC006_HCC515_6H	Characteristic direction	Bisindolylmaleimide	Homo sapiens	HCC515	In Vitro	12.12 uM	6hr	0.0104322	3.39075	0.00606041	0.106516
L1000_CPC006_THP1_6H	Characteristic direction	Fluoropyruvate	Homo sapiens	THP1	In Vitro	44.4 uM	6hr	0.0104322	3.39075	0.00606041	0.106516
L1000_CPC008_VCAP_6H	Characteristic direction	BRD-A63949900	Homo sapiens	VCAP	In Vitro	10 uM	6hr	0.0104322	3.39075	0.00606041	0.106516
L1000_CPC020_VCAP_6H	Characteristic direction	Sulindac	Homo sapiens	VCAP	In Vitro	10 uM	6hr	0.0104322	3.39075	0.00606041	0.106516
DrugMatrix_Codelink	limma	Chlorobenzene	Rattus norvegicus	kidney	In Vivo	500 mg/kg	3d	0.014827	2.88032	0.00607192	0.641889
TG-GATEs	limma	Cisplatin	Rattus norvegicus	kidney	In Vivo Single	3 mg/kg	3hr	0.0258684	1.63408	0.00607474	0.801523
TG-GATEs	limma	Bucetin	Rattus norvegicus	kidney	In Vivo Repeat	limma combined	limma combined	0.0279478	1.34144	0.00607491	0.840226
TG-GATEs	limma	Naphthyl isothiocyanate	Rattus norvegicus	liver	In Vivo Single	limma combined	limma combined	0.0277666	1.42177	0.00607561	0.837013
TG-GATEs	limma	Ethinylestradiol	Rattus norvegicus	kidney	In Vivo Single	10 mg/kg	3hr	0.0124334	3.45055	0.00607849	0.614783
DrugMatrix_Codelink	limma	Flubendazole	Rattus norvegicus	liver	In Vivo	limma combined	limma combined	0.0218642	1.97879	0.00608547	0.741302
DrugMatrix_Codelink	limma	Valdecoxib	Rattus norvegicus	liver	In Vitro	450 uM	24hr	0.0279365	1.3713	0.00609876	0.840087
DrugMatrix_Codelink	limma	Venlafaxine	Rattus norvegicus	cardiovascular system	In Vivo	limma combined	limma combined	0.0176471	2.43057	0.00612172	0.68199
DrugMatrix_Codelink	limma	Cimetidine	Rattus norvegicus	cardiovascular system	In Vivo	limma combined	limma combined	0.0214031	2.01952	0.00612258	0.733687
L1000_CPC004_PC3_6H	Characteristic direction	RS-39604	Homo sapiens	PC3	In Vitro	10 uM	6hr	0.0118421	2.83705	0.00612706	0.150759
L1000_CPC004_VCAP_24H	Characteristic direction	Fexofenadine	Homo sapiens	VCAP	In Vitro	10 uM	24hr	0.0118421	2.83705	0.00612706	0.150759
L1000_CPC005_PC3_24H	Characteristic direction	AM-281	Homo sapiens	PC3	In Vitro	10 uM	24hr	0.0118421	2.83705	0.00612706	0.150759
L1000_CPC013_HT29_6H	Characteristic direction	CP466722	Homo sapiens	HT29	In Vitro	10 uM	6hr	0.0118421	2.83705	0.00612706	0.150759
DrugMatrix_Codelink	limma	Dimenhydrinate	Rattus norvegicus	liver	In Vivo	limma combined	limma combined	0.0270423	1.51874	0.00613204	0.823145
TG-GATEs	limma	Penicillamine	Homo sapiens	liver	In Vitro	limma combined	limma combined	0.00950872	3.83261	0.00617748	0.0828795
L1000_CPC001_HCC515_24H	Characteristic direction	Carpindolol	Homo sapiens	HCC515	In Vitro	10 uM	24hr	0.0111888	3.06206	0.00619631	0.127074
L1000_CPC004_MCF7_6H	Characteristic direction	SB-218078	Homo sapiens	MCF7	In Vitro	10 uM	6hr	0.0111888	3.06206	0.00619631	0.127074
L1000_CPC004_PC3_24H	Characteristic direction	Estradiol	Homo sapiens	PC3	In Vitro	10 uM	24hr	0.0111888	3.06206	0.00619631	0.127074
L1000_CPC004_PC3_6H	Characteristic direction	Triclosan	Homo sapiens	PC3	In Vitro	10 uM	6hr	0.0111888	3.06206	0.00619631	0.127074
L1000_CPC006_A549_6H	Characteristic direction	Methylene-blue	Homo sapiens	A549	In Vitro	10 uM	6hr	0.0111888	3.06206	0.00619631	0.127074
L1000_CPC006_HA1E_6H	Characteristic direction	Rottlerin	Homo sapiens	HA1E	In Vitro	9.68 uM	6hr	0.0111888	3.06206	0.00619631	0.127074
L1000_CPC006_VCAP_6H	Characteristic direction	Manumycin-a	Homo sapiens	VCAP	In Vitro	9.08 uM	6hr	0.0111888	3.06206	0.00619631	0.127074
L1000_CPC008_PC3_6H	Characteristic direction	BRD-A08610364	Homo sapiens	PC3	In Vitro	10 uM	6hr	0.0111888	3.06206	0.00619631	0.127074
L1000_CPC011_A375_6H	Characteristic direction	Fluticasone	Homo sapiens	A375	In Vitro	10 uM	6hr	0.0111888	3.06206	0.00619631	0.127074
L1000_CPC013_MCF7_24H	Characteristic direction	Sitagliptin	Homo sapiens	MCF7	In Vitro	10 uM	24hr	0.0111888	3.06206	0.00619631	0.127074
L1000_CPC013_PC3_24H	Characteristic direction	AZD-7762	Homo sapiens	PC3	In Vitro	10 uM	24hr	0.0111888	3.06206	0.00619631	0.127074
L1000_CPC014_HA1E_6H	Characteristic direction	Acitretin	Homo sapiens	HA1E	In Vitro	10 uM	6hr	0.0111888	3.06206	0.00619631	0.127074
L1000_CPC020_VCAP_6H	Characteristic direction	Clomipramine	Homo sapiens	VCAP	In Vitro	10 uM	6hr	0.0111888	3.06206	0.00619631	0.127074
L1000_DEB001_MCF7_6H	Characteristic direction	Vorinostat	Homo sapiens	MCF7	In Vitro	0.2 uM	6hr	0.0111888	3.06206	0.00619631	0.127074
L1000_DOS047_PC3_24H	Characteristic direction	Trichostatin-a	Homo sapiens	PC3	In Vitro	10 uM	24hr	0.0111888	3.06206	0.00619631	0.127074
L1000_HOG003_MCF7_24H	Characteristic direction	Narciclasine	Homo sapiens	MCF7	In Vitro	0.0412 uM	24hr	0.0111888	3.06206	0.00619631	0.127074
L1000_LJP001_MCF10A_24H	Characteristic direction	ZSTK-474	Homo sapiens	MCF10A	In Vitro	2 uM	24hr	0.0111888	3.06206	0.00619631	0.127074
L1000_LJP001_MCF7_6H	Characteristic direction	A-443644	Homo sapiens	MCF7	In Vitro	0.08 uM	6hr	0.0111888	3.06206	0.00619631	0.127074
L1000_LJP002_MDAMB231_24H	Characteristic direction	Erlotinib	Homo sapiens	MDAMB231	In Vitro	10 uM	24hr	0.0111888	3.06206	0.00619631	0.127074
L1000_LJP002_SKBR3_6H	Characteristic direction	GSK-1904529A	Homo sapiens	SKBR3	In Vitro	0.08 uM	6hr	0.0111888	3.06206	0.00619631	0.127074
TG-GATEs	limma	Sulindac	Rattus norvegicus	liver	In Vivo Repeat	50 mg/kg	29d	0.0203562	2.11696	0.00619699	0.717549
DrugMatrix_Codelink	limma	Ifosfamide	Rattus norvegicus	spleen	In Vivo	143 mg/kg	24hr	0.0184136	2.32931	0.00620123	0.692993
TG-GATEs	limma	Clofibrate	Rattus norvegicus	liver	In Vivo Single	300 mg/kg	9hr	0.0184136	2.32931	0.00620123	0.692993
DrugMatrix_Affy	limma	Progesterone	Rattus norvegicus	liver	In Vivo	limma combined	limma combined	0.0263158	1.5889	0.00620337	0.81043
DrugMatrix_Affy	limma	Diethylstilbestrol	Rattus norvegicus	liver	In Vivo	280 mg/kg	5d	0.0279054	1.37655	0.00622148	0.839667
GSE16233, DrugMatrix_TOBRAMYCIN_kidney	Characteristic direction	Tobramycin	Rattus norvegicus	kidney	PharmOmics meta	PharmOmics meta	PharmOmics meta	0.0197628	2.17663	0.00622257	0.711366
DrugMatrix_Codelink	limma	Cerivastatin	Rattus norvegicus	liver	In Vivo	limma combined	limma combined	0.0266749	1.55318	0.00623994	0.817312
L1000_CPC006_PC3_24H	Characteristic direction	Pyrvinium-pamoate	Homo sapiens	PC3	In Vitro	10 uM	24hr	0.0104167	3.37024	0.00625	0.106274
L1000_CPC006_THP1_6H	Characteristic direction	BRD-A81936046	Homo sapiens	THP1	In Vitro	10 uM	6hr	0.0104167	3.37024	0.00625	0.106274
L1000_CPC014_SKB_24H	Characteristic direction	GR-235	Homo sapiens	SKB	In Vitro	10 uM	24hr	0.0104167	3.37024	0.00625	0.106274
GSE31428, GSE27389	Characteristic direction	Sorafenib	Homo sapiens	respiratory system	PharmOmics meta	PharmOmics meta	PharmOmics meta	0.0142857	2.09719	0.00627315	0.256968
L1000_CPC005_MCF7_6H	Characteristic direction	Profenamine	Homo sapiens	MCF7	In Vitro	10 uM	6hr	0.0118265	2.82585	0.00627547	0.15034
L1000_CPC006_THP1_6H	Characteristic direction	Neratinib	Homo sapiens	THP1	In Vitro	10 uM	6hr	0.0118265	2.82585	0.00627547	0.15034
L1000_CPC007_VCAP_6H	Characteristic direction	BRD-K83194053	Homo sapiens	VCAP	In Vitro	10 uM	6hr	0.0118265	2.82585	0.00627547	0.15034
L1000_CPC014_ASC_24H	Characteristic direction	Sunitinib	Homo sapiens	ASC	In Vitro	10 uM	24hr	0.0118265	2.82585	0.00627547	0.15034
DrugMatrix_Affy	limma	4,4'-diethylaminoethoxyhexestrol	Rattus norvegicus	liver	In Vitro	20 uM	24hr	0.027789	1.30351	0.00628357	0.837222
DrugMatrix_GENTAMICIN_kidney, TG-GATEs_in_vivo_single, TG-GATEs_in_vivo_repeat	Characteristic direction	Gentamicin	Rattus norvegicus	kidney	PharmOmics meta	PharmOmics meta	PharmOmics meta	0.0239006	1.79282	0.0062963	0.770015
GSE68426	Characteristic direction	Valsartan	Mus musculus	cardiovascular system	PharmOmics meta	PharmOmics meta	PharmOmics meta	0.0147225	2.30585	0.00633782	0.529457
GSE68426	Characteristic direction	Angiotensin II receptor antagonist	Mus musculus	cardiovascular system	PharmOmics meta	PharmOmics meta	PharmOmics meta	0.0147225	2.30585	0.00633782	0.529457
TG-GATEs	limma	Phenylanthranilic acid	Rattus norvegicus	liver	In Vivo Single	1000 mg/kg	9hr	0.027828	1.39482	0.00634756	0.837851
DrugMatrix_Codelink	limma	Ferulic acid	Rattus norvegicus	liver	In Vivo	1500 mg/kg	3d	0.0176211	2.41825	0.00635059	0.681396
TG-GATEs	limma	Cyclophosphamide	Rattus norvegicus	liver	In Vivo Repeat	15 mg/kg	29d	0.0176211	2.41825	0.00635059	0.681396
L1000_CPC001_HCC515_6H	Characteristic direction	CP-93129	Homo sapiens	HCC515	In Vitro	10 uM	6hr	0.0111732	3.04741	0.00636429	0.12643
L1000_CPC001_VCAP_24H	Characteristic direction	CGP-12177	Homo sapiens	VCAP	In Vitro	10 uM	24hr	0.0111732	3.04741	0.00636429	0.12643
L1000_CPC001_VCAP_24H	Characteristic direction	Esculin	Homo sapiens	VCAP	In Vitro	10 uM	24hr	0.0111732	3.04741	0.00636429	0.12643
L1000_CPC004_HA1E_24H	Characteristic direction	Cinchonine	Homo sapiens	HA1E	In Vitro	10 uM	24hr	0.0111732	3.04741	0.00636429	0.12643
L1000_CPC005_A375_6H	Characteristic direction	Calyculin	Homo sapiens	A375	In Vitro	10 uM	6hr	0.0111732	3.04741	0.00636429	0.12643
L1000_CPC006_A549_6H	Characteristic direction	Blebbistatin	Homo sapiens	A549	In Vitro	40 uM	6hr	0.0111732	3.04741	0.00636429	0.12643
L1000_CPC006_SW480_6H	Characteristic direction	AS-605240	Homo sapiens	SW480	In Vitro	10 uM	6hr	0.0111732	3.04741	0.00636429	0.12643
L1000_CPC007_PC3_6H	Characteristic direction	BRD-K63181962	Homo sapiens	PC3	In Vitro	10 uM	6hr	0.0111732	3.04741	0.00636429	0.12643
L1000_CPC008_A549_6H	Characteristic direction	VU-0415555-1	Homo sapiens	A549	In Vitro	10 uM	6hr	0.0111732	3.04741	0.00636429	0.12643
L1000_CPC008_PC3_24H	Characteristic direction	BRD-A18279961	Homo sapiens	PC3	In Vitro	10 uM	24hr	0.0111732	3.04741	0.00636429	0.12643
L1000_CPC011_MCF7_6H	Characteristic direction	Donepezil	Homo sapiens	MCF7	In Vitro	10 uM	6hr	0.0111732	3.04741	0.00636429	0.12643
L1000_CPC014_A375_6H	Characteristic direction	Androstenol	Homo sapiens	A375	In Vitro	10 uM	6hr	0.0111732	3.04741	0.00636429	0.12643
L1000_CPC014_PC3_24H	Characteristic direction	PD-0325901	Homo sapiens	PC3	In Vitro	10 uM	24hr	0.0111732	3.04741	0.00636429	0.12643
L1000_CPC014_VCAP_24H	Characteristic direction	BRD-K82206012	Homo sapiens	VCAP	In Vitro	10 uM	24hr	0.0111732	3.04741	0.00636429	0.12643
L1000_CPC015_A549_24H	Characteristic direction	Terfenadine	Homo sapiens	A549	In Vitro	10 uM	24hr	0.0111732	3.04741	0.00636429	0.12643
L1000_CPD002_MCF7_24H	Characteristic direction	Trichostatin-a	Homo sapiens	MCF7	In Vitro	10 uM	24hr	0.0111732	3.04741	0.00636429	0.12643
L1000_DOS015_VCAP_6H	Characteristic direction	LY-294002	Homo sapiens	VCAP	In Vitro	10 uM	6hr	0.0111732	3.04741	0.00636429	0.12643
L1000_LJP002_HS578T_24H	Characteristic direction	TPCA-1	Homo sapiens	HS578T	In Vitro	10 uM	24hr	0.0111732	3.04741	0.00636429	0.12643
TG-GATEs	limma	Mefenamic acid	Rattus norvegicus	liver	In Vivo Repeat	300 mg/kg	4d	0.0167683	2.53325	0.00637108	0.671371
DrugMatrix_Affy	limma	Rifampin	Rattus norvegicus	liver	In Vitro	limma combined	limma combined	0.0278884	1.32891	0.00639081	0.839528
DrugMatrix_Affy	limma	Atorvastatin	Rattus norvegicus	liver	In Vivo	300 mg/kg	6hr	0.0262803	1.58556	0.00639714	0.809557
DrugMatrix_Codelink	limma	Diazepam	Rattus norvegicus	kidney	In Vivo	limma combined	limma combined	0.021814	1.96841	0.00640214	0.738787
DrugMatrix_Codelink	limma	Thioacetamide	Rattus norvegicus	liver	In Vivo	200 mg/kg	5d	0.0235988	1.81323	0.00641776	0.764915
L1000_CPC003_PC3_6H	Characteristic direction	GW-405833	Homo sapiens	PC3	In Vitro	10 uM	6hr	0.011811	2.81474	0.00642663	0.149712
L1000_CPC011_MCF7_6H	Characteristic direction	Terbinafine	Homo sapiens	MCF7	In Vitro	10 uM	6hr	0.011811	2.81474	0.00642663	0.149712
L1000_CPC013_HA1E_6H	Characteristic direction	Trichostatin-a	Homo sapiens	HA1E	In Vitro	10 uM	6hr	0.011811	2.81474	0.00642663	0.149712
DrugMatrix_CAPTOPRIL_kidney, TG-GATEs_in_vivo_single, TG-GATEs_in_vivo_repeat	Characteristic direction	Captopril	Rattus norvegicus	kidney	PharmOmics meta	PharmOmics meta	PharmOmics meta	0.0238777	1.78955	0.00642796	0.769841
DrugMatrix_Codelink	limma	Phenacemide	Rattus norvegicus	cardiovascular system	In Vivo	limma combined	limma combined	0.0238777	1.78955	0.00642796	0.769841
L1000_CPC003_PC3_6H	Characteristic direction	Telmisartan	Homo sapiens	PC3	In Vitro	10 uM	6hr	0.0104012	3.34998	0.00644398	0.106145
L1000_CPC007_VCAP_24H	Characteristic direction	Vorinostat	Homo sapiens	VCAP	In Vitro	10 uM	24hr	0.0104012	3.34998	0.00644398	0.106145
L1000_CPC012_VCAP_6H	Characteristic direction	BRD-A04172077	Homo sapiens	VCAP	In Vitro	10 uM	6hr	0.0104012	3.34998	0.00644398	0.106145
L1000_LJP001_SKBR3_24H	Characteristic direction	ALW-II-38-3	Homo sapiens	SKBR3	In Vitro	10 uM	24hr	0.0104012	3.34998	0.00644398	0.106145
L1000_LJP002_MCF7_6H	Characteristic direction	BMS-387032	Homo sapiens	MCF7	In Vitro	0.4 uM	6hr	0.0104012	3.34998	0.00644398	0.106145
DrugMatrix_Affy	limma	Miconazole	Rattus norvegicus	liver	In Vivo	920 mg/kg	6hr	0.0271967	1.48993	0.00645936	0.825905
DrugMatrix_Affy	limma	Mitomycin c	Rattus norvegicus	liver	In Vivo	1.7 mg/kg	24hr	0.0222222	1.92944	0.00646051	0.745948
DrugMatrix_Affy	limma	N,n-dimethylformamide	Rattus norvegicus	liver	In Vivo	140 mg/kg	3d	0.0124113	3.40829	0.00646104	0.614573
DrugMatrix_Codelink	limma	Alfacalcidol	Rattus norvegicus	liver	In Vivo	.043 mg/kg	3d	0.0158228	2.66902	0.00647935	0.655722
DrugMatrix_Affy	limma	Carmustine	Rattus norvegicus	liver	In Vivo	4 mg/kg	3d	0.0243682	1.74631	0.00649349	0.776373
DrugMatrix_Codelink	limma	Ceramide c2	Rattus norvegicus	liver	In Vitro	limma combined	limma combined	0.0272354	1.48391	0.00650135	0.826883
DrugMatrix_Codelink	limma	Spironolactone	Rattus norvegicus	liver	In Vivo	limma combined	limma combined	0.0255023	1.65063	0.00650965	0.794746
DrugMatrix_Codelink	limma	Ebastine	Rattus norvegicus	cardiovascular system	In Vivo	limma combined	limma combined	0.0232794	1.83631	0.00651634	0.760374
GSE21329, DrugMatrix_PIOGLITAZONE_liver, GSE93403, GSE21329, DrugMatrix_ROSIGLITAZONE_liver, GSE21329, DrugMatrix_TROGLITAZONE_liver, TG-GATEs_rosiglitazone_maleate_in_vivo_single, TG-GATEs_rosiglitazone_maleate_in_vivo_repeat	Characteristic direction	Peroxisome proliferator-activated receptor gamma agonist	Rattus norvegicus	liver	PharmOmics meta	PharmOmics meta	PharmOmics meta	0.0270856	1.50059	0.00652239	0.823599
L1000_CPC001_VCAP_6H	Characteristic direction	NGB-2904	Homo sapiens	VCAP	In Vitro	10 uM	6hr	0.0111576	3.0329	0.0065357	0.125721
L1000_CPC003_HCC515_24H	Characteristic direction	Puromycin	Homo sapiens	HCC515	In Vitro	10 uM	24hr	0.0111576	3.0329	0.0065357	0.125721
L1000_CPC004_HA1E_6H	Characteristic direction	PRE-084	Homo sapiens	HA1E	In Vitro	10 uM	6hr	0.0111576	3.0329	0.0065357	0.125721
L1000_CPC004_HT29_6H	Characteristic direction	BIBX-1382	Homo sapiens	HT29	In Vitro	10 uM	6hr	0.0111576	3.0329	0.0065357	0.125721
L1000_CPC005_A549_6H	Characteristic direction	L-655708	Homo sapiens	A549	In Vitro	10 uM	6hr	0.0111576	3.0329	0.0065357	0.125721
L1000_CPC005_PC3_24H	Characteristic direction	PD-158780	Homo sapiens	PC3	In Vitro	10 uM	24hr	0.0111576	3.0329	0.0065357	0.125721
L1000_CPC006_A549_6H	Characteristic direction	Lovastatin	Homo sapiens	A549	In Vitro	40 uM	6hr	0.0111576	3.0329	0.0065357	0.125721
L1000_CPC006_A549_6H	Characteristic direction	Tretinoin	Homo sapiens	A549	In Vitro	40 uM	6hr	0.0111576	3.0329	0.0065357	0.125721
L1000_CPC006_HCC15_6H	Characteristic direction	Tyrphostin-AG-1478	Homo sapiens	HCC15	In Vitro	56.78 uM	6hr	0.0111576	3.0329	0.0065357	0.125721
L1000_CPC006_PC3_24H	Characteristic direction	Tosedostat	Homo sapiens	PC3	In Vitro	80 uM	24hr	0.0111576	3.0329	0.0065357	0.125721
L1000_CPC009_PC3_24H	Characteristic direction	Vorinostat	Homo sapiens	PC3	In Vitro	10 uM	24hr	0.0111576	3.0329	0.0065357	0.125721
L1000_CPC010_VCAP_6H	Characteristic direction	BRD-K18814832	Homo sapiens	VCAP	In Vitro	10 uM	6hr	0.0111576	3.0329	0.0065357	0.125721
L1000_CPC013_HT29_6H	Characteristic direction	HY-11007	Homo sapiens	HT29	In Vitro	10 uM	6hr	0.0111576	3.0329	0.0065357	0.125721
L1000_CPC013_SKB_24H	Characteristic direction	Sorafenib	Homo sapiens	SKB	In Vitro	10 uM	24hr	0.0111576	3.0329	0.0065357	0.125721
L1000_CPC013_SKB_24H	Characteristic direction	Afatinib	Homo sapiens	SKB	In Vitro	10 uM	24hr	0.0111576	3.0329	0.0065357	0.125721
L1000_CPC014_A375_6H	Characteristic direction	EMF-sumo1-2	Homo sapiens	A375	In Vitro	10 uM	6hr	0.0111576	3.0329	0.0065357	0.125721
L1000_CPC014_HA1E_6H	Characteristic direction	SU-11274	Homo sapiens	HA1E	In Vitro	10 uM	6hr	0.0111576	3.0329	0.0065357	0.125721
L1000_CPC014_HEPG2_6H	Characteristic direction	Alvespimycin	Homo sapiens	HEPG2	In Vitro	10 uM	6hr	0.0111576	3.0329	0.0065357	0.125721
L1000_CPC014_NPC_24H	Characteristic direction	NVP-TAE684	Homo sapiens	NPC	In Vitro	10 uM	24hr	0.0111576	3.0329	0.0065357	0.125721
L1000_CPD001_MCF7_24H	Characteristic direction	Vanoxerine	Homo sapiens	MCF7	In Vitro	10 uM	24hr	0.0111576	3.0329	0.0065357	0.125721
L1000_DOS055_A549_24H	Characteristic direction	Trichostatin-a	Homo sapiens	A549	In Vitro	10 uM	24hr	0.0111576	3.0329	0.0065357	0.125721
L1000_LJP001_MCF10A_6H	Characteristic direction	PHA-793887	Homo sapiens	MCF10A	In Vitro	2 uM	6hr	0.0111576	3.0329	0.0065357	0.125721
L1000_LJP002_MCF10A_24H	Characteristic direction	GSK-690693	Homo sapiens	MCF10A	In Vitro	0.4 uM	24hr	0.0111576	3.0329	0.0065357	0.125721
L1000_LJP002_MDAMB231_6H	Characteristic direction	AZD-5438	Homo sapiens	MDAMB231	In Vitro	10 uM	6hr	0.0111576	3.0329	0.0065357	0.125721
TG-GATEs	limma	Disopyramide	Rattus norvegicus	liver	In Vitro	500 uM	8hr	0.0274546	1.45433	0.00653956	0.831144
TG-GATEs	limma	Bromoethylamine	Homo sapiens	liver	In Vitro	100 uM	8hr	0.00389105	19.8544	0.00654265	0.0305965
TG-GATEs	limma	Fenofibrate	Homo sapiens	liver	In Vitro	limma combined	limma combined	0.00389105	19.8544	0.00654265	0.0305965
TG-GATEs	limma	Acetaminophen	Rattus norvegicus	liver	In Vitro	3000 uM	24hr	0.0278281	1.31468	0.00655014	0.837921
DrugMatrix_IBUPROFEN_kidney	Characteristic direction	Ibuprofen	Rattus norvegicus	kidney	PharmOmics meta	PharmOmics meta	PharmOmics meta	0.0190736	2.23132	0.00657063	0.70218
DrugMatrix_ASPIRIN_heart	Characteristic direction	Aspirin	Rattus norvegicus	cardiovascular system	PharmOmics meta	PharmOmics meta	PharmOmics meta	0.0190736	2.23132	0.00657063	0.70218
DrugMatrix_ASPIRIN_kidney	Characteristic direction	Aspirin	Rattus norvegicus	kidney	PharmOmics meta	PharmOmics meta	PharmOmics meta	0.0190736	2.23132	0.00657063	0.70218
DrugMatrix_ANASTROZOLE_liver	Characteristic direction	Anastrozole	Rattus norvegicus	liver	PharmOmics meta	PharmOmics meta	PharmOmics meta	0.0190736	2.23132	0.00657063	0.70218
DrugMatrix_MIFEPRISTONE_liver	Characteristic direction	Mifepristone	Rattus norvegicus	liver	PharmOmics meta	PharmOmics meta	PharmOmics meta	0.0190736	2.23132	0.00657063	0.70218
DrugMatrix_SPIRONOLACTONE_thigh muscle	Characteristic direction	Spironolactone	Rattus norvegicus	muscular system	PharmOmics meta	PharmOmics meta	PharmOmics meta	0.0190736	2.23132	0.00657063	0.70218
DrugMatrix_CYCLOSPORINE_heart	Characteristic direction	Cyclosporine	Rattus norvegicus	cardiovascular system	PharmOmics meta	PharmOmics meta	PharmOmics meta	0.0190736	2.23132	0.00657063	0.70218
DrugMatrix_DAUNORUBICIN_heart	Characteristic direction	Daunorubicin	Rattus norvegicus	cardiovascular system	PharmOmics meta	PharmOmics meta	PharmOmics meta	0.0190736	2.23132	0.00657063	0.70218
DrugMatrix_DIGITOXIN_heart	Characteristic direction	Digitoxin	Rattus norvegicus	cardiovascular system	PharmOmics meta	PharmOmics meta	PharmOmics meta	0.0190736	2.23132	0.00657063	0.70218
DrugMatrix_IDARUBICIN_heart	Characteristic direction	Idarubicin	Rattus norvegicus	cardiovascular system	PharmOmics meta	PharmOmics meta	PharmOmics meta	0.0190736	2.23132	0.00657063	0.70218
DrugMatrix_SULPIRIDE_thigh muscle	Characteristic direction	Sulpiride	Rattus norvegicus	muscular system	PharmOmics meta	PharmOmics meta	PharmOmics meta	0.0190736	2.23132	0.00657063	0.70218
DrugMatrix_FLUNARIZINE_thigh muscle	Characteristic direction	Flunarizine	Rattus norvegicus	muscular system	PharmOmics meta	PharmOmics meta	PharmOmics meta	0.0190736	2.23132	0.00657063	0.70218
DrugMatrix_DEXFENFLURAMINE_heart	Characteristic direction	Dexfenfluramine	Rattus norvegicus	cardiovascular system	PharmOmics meta	PharmOmics meta	PharmOmics meta	0.0190736	2.23132	0.00657063	0.70218
DrugMatrix_PENTOXIFYLLINE_thigh muscle	Characteristic direction	Pentoxifylline	Rattus norvegicus	muscular system	PharmOmics meta	PharmOmics meta	PharmOmics meta	0.0190736	2.23132	0.00657063	0.70218
DrugMatrix_FAMOTIDINE_thigh muscle	Characteristic direction	Famotidine	Rattus norvegicus	muscular system	PharmOmics meta	PharmOmics meta	PharmOmics meta	0.0190736	2.23132	0.00657063	0.70218
DrugMatrix_CEPHALEXIN_kidney	Characteristic direction	Cephalexin	Rattus norvegicus	kidney	PharmOmics meta	PharmOmics meta	PharmOmics meta	0.0190736	2.23132	0.00657063	0.70218
DrugMatrix_NYSTATIN_kidney	Characteristic direction	Nystatin	Rattus norvegicus	kidney	PharmOmics meta	PharmOmics meta	PharmOmics meta	0.0190736	2.23132	0.00657063	0.70218
DrugMatrix_NORFLOXACIN_kidney	Characteristic direction	Norfloxacin	Rattus norvegicus	kidney	PharmOmics meta	PharmOmics meta	PharmOmics meta	0.0190736	2.23132	0.00657063	0.70218
DrugMatrix_ETHAMBUTOL_kidney	Characteristic direction	Ethambutol	Rattus norvegicus	kidney	PharmOmics meta	PharmOmics meta	PharmOmics meta	0.0190736	2.23132	0.00657063	0.70218
DrugMatrix_BROMFENAC_kidney	Characteristic direction	Bromfenac	Rattus norvegicus	kidney	PharmOmics meta	PharmOmics meta	PharmOmics meta	0.0190736	2.23132	0.00657063	0.70218
DrugMatrix_ALBENDAZOLE_liver	Characteristic direction	Albendazole	Rattus norvegicus	liver	PharmOmics meta	PharmOmics meta	PharmOmics meta	0.0190736	2.23132	0.00657063	0.70218
DrugMatrix_OXYTETRACYCLINE_liver	Characteristic direction	Oxytetracycline	Rattus norvegicus	liver	PharmOmics meta	PharmOmics meta	PharmOmics meta	0.0190736	2.23132	0.00657063	0.70218
DrugMatrix_CLOMIPHENE_liver	Characteristic direction	Clomiphene citrate	Rattus norvegicus	liver	PharmOmics meta	PharmOmics meta	PharmOmics meta	0.0190736	2.23132	0.00657063	0.70218
DrugMatrix_KETOROLAC_liver	Characteristic direction	Ketorolac	Rattus norvegicus	liver	PharmOmics meta	PharmOmics meta	PharmOmics meta	0.0190736	2.23132	0.00657063	0.70218
DrugMatrix_SPIRONOLACTONE_thigh muscle	Characteristic direction	Diuretic	Rattus norvegicus	muscular system	PharmOmics meta	PharmOmics meta	PharmOmics meta	0.0190736	2.23132	0.00657063	0.70218
DrugMatrix_ASPIRIN_heart	Characteristic direction	Antiplatelet	Rattus norvegicus	cardiovascular system	PharmOmics meta	PharmOmics meta	PharmOmics meta	0.0190736	2.23132	0.00657063	0.70218
DrugMatrix_ASPIRIN_kidney	Characteristic direction	Antiplatelet	Rattus norvegicus	kidney	PharmOmics meta	PharmOmics meta	PharmOmics meta	0.0190736	2.23132	0.00657063	0.70218
DrugMatrix_NORFLOXACIN_kidney	Characteristic direction	DNA,METABOLISM	Rattus norvegicus	kidney	PharmOmics meta	PharmOmics meta	PharmOmics meta	0.0190736	2.23132	0.00657063	0.70218
DrugMatrix_FAMOTIDINE_thigh muscle	Characteristic direction	H2 receptor antagonist	Rattus norvegicus	muscular system	PharmOmics meta	PharmOmics meta	PharmOmics meta	0.0190736	2.23132	0.00657063	0.70218
DrugMatrix_SPIRONOLACTONE_thigh muscle	Characteristic direction	Aldosterone antagonist	Rattus norvegicus	muscular system	PharmOmics meta	PharmOmics meta	PharmOmics meta	0.0190736	2.23132	0.00657063	0.70218
DrugMatrix_MIFEPRISTONE_liver	Characteristic direction	Abortifacient	Rattus norvegicus	liver	PharmOmics meta	PharmOmics meta	PharmOmics meta	0.0190736	2.23132	0.00657063	0.70218
DrugMatrix_MIFEPRISTONE_liver	Characteristic direction	Progesterone receptor antagonist	Rattus norvegicus	liver	PharmOmics meta	PharmOmics meta	PharmOmics meta	0.0190736	2.23132	0.00657063	0.70218
DrugMatrix_CLOMIPHENE_liver	Characteristic direction	Ovulation inducing agent	Rattus norvegicus	liver	PharmOmics meta	PharmOmics meta	PharmOmics meta	0.0190736	2.23132	0.00657063	0.70218
DrugMatrix_CLOMIPHENE_liver	Characteristic direction	Gonadotropin stimulant	Rattus norvegicus	liver	PharmOmics meta	PharmOmics meta	PharmOmics meta	0.0190736	2.23132	0.00657063	0.70218
DrugMatrix_FLUNARIZINE_thigh muscle	Characteristic direction	Antivertigo	Rattus norvegicus	muscular system	PharmOmics meta	PharmOmics meta	PharmOmics meta	0.0190736	2.23132	0.00657063	0.70218
DrugMatrix_DEXFENFLURAMINE_heart	Characteristic direction	Appetite suppressant	Rattus norvegicus	cardiovascular system	PharmOmics meta	PharmOmics meta	PharmOmics meta	0.0190736	2.23132	0.00657063	0.70218
DrugMatrix_DEXFENFLURAMINE_heart	Characteristic direction	Serotonin reuptake inhibitor	Rattus norvegicus	cardiovascular system	PharmOmics meta	PharmOmics meta	PharmOmics meta	0.0190736	2.23132	0.00657063	0.70218
DrugMatrix_ETHAMBUTOL_kidney	Characteristic direction	Arabinosyltransferase inhibitor	Rattus norvegicus	kidney	PharmOmics meta	PharmOmics meta	PharmOmics meta	0.0190736	2.23132	0.00657063	0.70218
DrugMatrix_FLUNARIZINE_thigh muscle	Characteristic direction	Calcium antagonist	Rattus norvegicus	muscular system	PharmOmics meta	PharmOmics meta	PharmOmics meta	0.0190736	2.23132	0.00657063	0.70218
DrugMatrix_Codelink	limma	Clotrimazole	Rattus norvegicus	liver	In Vivo	178 mg/kg	5d	0.0277461	1.40359	0.00657974	0.836314
L1000_CPC002_HCC515_24H	Characteristic direction	BRD-K39187410	Homo sapiens	HCC515	In Vitro	10 uM	24hr	0.0117955	2.80372	0.00658057	0.149277
L1000_CPC005_MCF7_6H	Characteristic direction	Geldanamycin	Homo sapiens	MCF7	In Vitro	10 uM	6hr	0.0117955	2.80372	0.00658057	0.149277
L1000_CPC006_A375_24H	Characteristic direction	Brefeldin-a	Homo sapiens	A375	In Vitro	0.09 uM	24hr	0.0117955	2.80372	0.00658057	0.149277
L1000_CPC006_HCC515_24H	Characteristic direction	MK-2206	Homo sapiens	HCC515	In Vitro	10 uM	24hr	0.0117955	2.80372	0.00658057	0.149277
L1000_CPC007_VCAP_6H	Characteristic direction	BRD-K33305493	Homo sapiens	VCAP	In Vitro	10 uM	6hr	0.0117955	2.80372	0.00658057	0.149277
L1000_HOG001_MCF7_6H	Characteristic direction	Geldanamycin	Homo sapiens	MCF7	In Vitro	0.3704 uM	6hr	0.0117955	2.80372	0.00658057	0.149277
TG-GATEs	limma	Ethionamide	Rattus norvegicus	liver	In Vitro	600 uM	8hr	0.0251623	1.67701	0.0065807	0.789227
DrugMatrix_Codelink	limma	Gentamicin	Rattus norvegicus	liver	In Vitro	656.6 uM	16hr	0.00606061	9.16786	0.00658359	0.533534
TG-GATEs	limma	Chlorpromazine	Rattus norvegicus	liver	In Vivo Single	150 mg/kg	3hr	0.00606061	9.16786	0.00658359	0.533534
GSE57382	Characteristic direction	Calcitriol	Mus musculus	urogenital system	PharmOmics meta	PharmOmics meta	PharmOmics meta	0.0146893	2.29258	0.00662452	0.523256
GSE60187	Characteristic direction	Niacinamide	Mus musculus	immune system	PharmOmics meta	PharmOmics meta	PharmOmics meta	0.0146893	2.29258	0.00662452	0.523256
GSE44647	Characteristic direction	Imiglucerase	Mus musculus	liver	PharmOmics meta	PharmOmics meta	PharmOmics meta	0.0146893	2.29258	0.00662452	0.523256
GSE57382	Characteristic direction	Osteoporosis agent	Mus musculus	urogenital system	PharmOmics meta	PharmOmics meta	PharmOmics meta	0.0146893	2.29258	0.00662452	0.523256
GSE57382	Characteristic direction	Vitamin D receptor agonist	Mus musculus	urogenital system	PharmOmics meta	PharmOmics meta	PharmOmics meta	0.0146893	2.29258	0.00662452	0.523256
GSE44647	Characteristic direction	Enzyme replenisher	Mus musculus	liver	PharmOmics meta	PharmOmics meta	PharmOmics meta	0.0146893	2.29258	0.00662452	0.523256
GSE17553, GSE19453, GSE45799, E-GEOD-17553	Characteristic direction	Testosterone	Mus musculus	urogenital system	PharmOmics meta	PharmOmics meta	PharmOmics meta	0.0175824	1.79907	0.00662522	0.654264
GSE17553, GSE19453, GSE45799, E-GEOD-17553	Characteristic direction	Replenisher	Mus musculus	urogenital system	PharmOmics meta	PharmOmics meta	PharmOmics meta	0.0175824	1.79907	0.00662522	0.654264
GSE17553, GSE19453, GSE45799, E-GEOD-17553	Characteristic direction	Androgen receptor agonist	Mus musculus	urogenital system	PharmOmics meta	PharmOmics meta	PharmOmics meta	0.0175824	1.79907	0.00662522	0.654264
TG-GATEs	limma	Clofibrate	Rattus norvegicus	liver	In Vivo Single	300 mg/kg	6hr	0.0167428	2.51871	0.00662608	0.671161
DrugMatrix_Affy	limma	Fenofibrate	Rattus norvegicus	kidney	In Vivo	limma combined	limma combined	0.0277243	1.40601	0.0066324	0.835895
DrugMatrix_Codelink	limma	Olanzapine	Rattus norvegicus	liver	In Vitro	limma combined	limma combined	0.0278337	1.37698	0.00663302	0.838131
L1000_CPC006_HA1E_6H	Characteristic direction	Rucaparib	Homo sapiens	HA1E	In Vitro	10 uM	6hr	0.00947867	3.77212	0.00663902	0.0824928
L1000_CPC020_MCF7_24H	Characteristic direction	Edrophonium	Homo sapiens	MCF7	In Vitro	10 uM	24hr	0.0103858	3.32995	0.00664241	0.106
L1000_ERG005_VCAP_24H	Characteristic direction	Trichostatin-a	Homo sapiens	VCAP	In Vitro	20 uM	24hr	0.0103858	3.32995	0.00664241	0.106
DrugMatrix_Codelink	limma	Tamoxifen	Rattus norvegicus	cardiovascular system	In Vivo	limma combined	limma combined	0.0232558	1.83259	0.00666013	0.759641
DrugMatrix_Codelink	limma	Venlafaxine	Rattus norvegicus	kidney	In Vivo	limma combined	limma combined	0.0232558	1.83259	0.00666013	0.759641
DrugMatrix_Affy	limma	Finasteride	Rattus norvegicus	liver	In Vivo	800 mg/kg	3d	0.0265152	1.5545	0.00667058	0.814308
DrugMatrix_Affy	limma	Raloxifene	Rattus norvegicus	liver	In Vivo	650 mg/kg	5d	0.0247652	1.70583	0.00670447	0.783988
L1000_CPC005_VCAP_24H	Characteristic direction	Estrone	Homo sapiens	VCAP	In Vitro	10 uM	24hr	0.0111421	3.01851	0.00671058	0.125028
L1000_CPC006_A375_6H	Characteristic direction	PF-750	Homo sapiens	A375	In Vitro	80 uM	6hr	0.0111421	3.01851	0.00671058	0.125028
L1000_CPC006_HA1E_24H	Characteristic direction	Tyrphostin-AG-1478	Homo sapiens	HA1E	In Vitro	56.78 uM	24hr	0.0111421	3.01851	0.00671058	0.125028
L1000_CPC006_JHUEM2_6H	Characteristic direction	Mepacrine	Homo sapiens	JHUEM2	In Vitro	10 uM	6hr	0.0111421	3.01851	0.00671058	0.125028
L1000_CPC006_NOMO1_6H	Characteristic direction	Prostaglandin-a1	Homo sapiens	NOMO1	In Vitro	1 uM	6hr	0.0111421	3.01851	0.00671058	0.125028
L1000_CPC006_RMUGS_6H	Characteristic direction	Mepacrine	Homo sapiens	RMUGS	In Vitro	10 uM	6hr	0.0111421	3.01851	0.00671058	0.125028
L1000_CPC006_THP1_6H	Characteristic direction	TL-HRAS-61	Homo sapiens	THP1	In Vitro	10 uM	6hr	0.0111421	3.01851	0.00671058	0.125028
L1000_CPC006_VCAP_24H	Characteristic direction	Quinine	Homo sapiens	VCAP	In Vitro	10 uM	24hr	0.0111421	3.01851	0.00671058	0.125028
L1000_CPC008_HEPG2_6H	Characteristic direction	BRD-K20492338	Homo sapiens	HEPG2	In Vitro	10 uM	6hr	0.0111421	3.01851	0.00671058	0.125028
L1000_CPC008_MCF7_6H	Characteristic direction	BRD-K66884694	Homo sapiens	MCF7	In Vitro	10 uM	6hr	0.0111421	3.01851	0.00671058	0.125028
L1000_CPC008_PC3_6H	Characteristic direction	BRD-K07259155	Homo sapiens	PC3	In Vitro	10 uM	6hr	0.0111421	3.01851	0.00671058	0.125028
L1000_CPC008_PC3_6H	Characteristic direction	BRD-K87726525	Homo sapiens	PC3	In Vitro	10 uM	6hr	0.0111421	3.01851	0.00671058	0.125028
L1000_CPC012_VCAP_6H	Characteristic direction	Antimycin-a	Homo sapiens	VCAP	In Vitro	10 uM	6hr	0.0111421	3.01851	0.00671058	0.125028
L1000_LJP001_MCF7_6H	Characteristic direction	PD-173074	Homo sapiens	MCF7	In Vitro	10 uM	6hr	0.0111421	3.01851	0.00671058	0.125028
L1000_LJP001_SKBR3_24H	Characteristic direction	ZSTK-474	Homo sapiens	SKBR3	In Vitro	10 uM	24hr	0.0111421	3.01851	0.00671058	0.125028
L1000_LJP002_BT20_24H	Characteristic direction	TG-101348	Homo sapiens	BT20	In Vitro	10 uM	24hr	0.0111421	3.01851	0.00671058	0.125028
L1000_LJP002_BT20_6H	Characteristic direction	VX-745	Homo sapiens	BT20	In Vitro	0.08 uM	6hr	0.0111421	3.01851	0.00671058	0.125028
L1000_LJP002_HS578T_24H	Characteristic direction	SYK-inhibitor	Homo sapiens	HS578T	In Vitro	10 uM	24hr	0.0111421	3.01851	0.00671058	0.125028
L1000_RAD001_HCC515_6H	Characteristic direction	Trichostatin-a	Homo sapiens	HCC515	In Vitro	10 uM	6hr	0.0111421	3.01851	0.00671058	0.125028
GSE5483, GSE10290, GSE59558	Characteristic direction	Progesterone	Mus musculus	breast	PharmOmics meta	PharmOmics meta	PharmOmics meta	0.0158416	2.08459	0.00671161	0.571318
GSE5483, GSE10290, GSE59558	Characteristic direction	Progesterone receptor agonist	Mus musculus	breast	PharmOmics meta	PharmOmics meta	PharmOmics meta	0.0158416	2.08459	0.00671161	0.571318
TG-GATEs	limma	Ciprofloxacin	Rattus norvegicus	liver	In Vitro	25 uM	8hr	0.0260014	1.59995	0.00672725	0.803968
L1000_CPC012_PC3_24H	Characteristic direction	BRD-K70891562	Homo sapiens	PC3	In Vitro	10 uM	24hr	0.0117801	2.79279	0.00673732	0.148648
DrugMatrix_Codelink	limma	Mifepristone	Rattus norvegicus	liver	In Vivo	300 mg/kg	5d	0.0270988	1.49166	0.00675051	0.823809
TG-GATEs	limma	Tacrine	Rattus norvegicus	liver	In Vivo Repeat	30 mg/kg	15d	0.0243243	1.74056	0.00675145	0.776233
TG-GATEs	limma	Thioacetamide	Rattus norvegicus	liver	In Vivo Single	45 mg/kg	6hr	0.0271934	1.48062	0.00675235	0.825835
DrugMatrix_Codelink	limma	Methotrexate	Rattus norvegicus	bone marrow	In Vivo	.3 mg/kg	6hr	0.0202788	2.09597	0.00675542	0.716431
DrugMatrix_Codelink	limma	Bezafibrate	Rattus norvegicus	cardiovascular system	In Vivo	617 mg/kg	24hr	0.0157978	2.65121	0.00676109	0.655372
DrugMatrix_Affy	limma	Carboplatin	Rattus norvegicus	kidney	In Vivo	14 mg/kg	5d	0.0225564	1.887	0.00677906	0.750734
DrugMatrix_Codelink	limma	Diethylstilbestrol	Rattus norvegicus	bone marrow	In Vivo	2.8 mg/kg	6hr	0.00785855	5.89422	0.00679866	0.555645
DrugMatrix_Codelink	limma	Ubenimex	Rattus norvegicus	kidney	In Vivo	1300 mg/kg	3d	0.00785855	5.89422	0.00679866	0.555645
DrugMatrix_Codelink	limma	Timolol	Rattus norvegicus	cardiovascular system	In Vivo	limma combined	limma combined	0.0262097	1.5789	0.00680001	0.807776
DrugMatrix_Affy	limma	Doxorubicin	Rattus norvegicus	liver	In Vivo	3 mg/kg	5d	0.0262097	1.5789	0.00680001	0.807776
DrugMatrix_Codelink	limma	3-methylcholanthrene	Rattus norvegicus	liver	In Vitro	23 uM	24hr	0.0208078	2.04216	0.00681313	0.724955
TG-GATEs	limma	Hexachlorobenzene	Rattus norvegicus	liver	In Vivo Repeat	100 mg/kg	29d	0.0277474	1.39267	0.00681639	0.836454
DrugMatrix_Codelink	limma	Procarbazine	Rattus norvegicus	spleen	In Vivo	54 mg/kg	5d	0.024744	1.70327	0.00682952	0.783708
L1000_CPC006_MCF7_24H	Characteristic direction	Fostamatinib	Homo sapiens	MCF7	In Vitro	10 uM	24hr	0.0103704	3.31016	0.00684534	0.105807
L1000_CPC013_MCF7_6H	Characteristic direction	Tozasertib	Homo sapiens	MCF7	In Vitro	10 uM	6hr	0.0103704	3.31016	0.00684534	0.105807
L1000_CPC014_VCAP_6H	Characteristic direction	Tenovins	Homo sapiens	VCAP	In Vitro	10 uM	6hr	0.0103704	3.31016	0.00684534	0.105807
L1000_LJP001_MDAMB231_24H	Characteristic direction	AZ-628	Homo sapiens	MDAMB231	In Vitro	10 uM	24hr	0.0103704	3.31016	0.00684534	0.105807
L1000_LJP001_MDAMB231_6H	Characteristic direction	Selumetinib	Homo sapiens	MDAMB231	In Vitro	2 uM	6hr	0.0103704	3.31016	0.00684534	0.105807
L1000_LJP002_BT20_6H	Characteristic direction	BMS-387032	Homo sapiens	BT20	In Vitro	10 uM	6hr	0.0103704	3.31016	0.00684534	0.105807
TG-GATEs	limma	Ibuprofen	Rattus norvegicus	liver	In Vivo Single	limma combined	limma combined	0.0278496	1.34728	0.00684605	0.838759
DrugMatrix_Affy	limma	Acrolein	Rattus norvegicus	kidney	In Vivo	limma combined	limma combined	0.0278434	1.33316	0.00685758	0.83862
DrugMatrix_Codelink	limma	Methotrexate	Rattus norvegicus	liver	In Vivo	.3 mg/kg	3d	0.0264817	1.55151	0.006867	0.81333
DrugMatrix_Codelink	limma	Bromobenzene	Rattus norvegicus	kidney	In Vivo	limma combined	limma combined	0.0243024	1.7377	0.00688359	0.775814
L1000_CPC001_HCC515_24H	Characteristic direction	MDM2-inhibitor	Homo sapiens	HCC515	In Vitro	10 uM	24hr	0.0111266	3.00427	0.00688899	0.124287
L1000_CPC001_VCAP_6H	Characteristic direction	GR-127935	Homo sapiens	VCAP	In Vitro	10 uM	6hr	0.0111266	3.00427	0.00688899	0.124287
L1000_CPC002_HCC515_24H	Characteristic direction	Endecaphyllin-x	Homo sapiens	HCC515	In Vitro	10 uM	24hr	0.0111266	3.00427	0.00688899	0.124287
L1000_CPC003_HA1E_24H	Characteristic direction	SU-1498	Homo sapiens	HA1E	In Vitro	10 uM	24hr	0.0111266	3.00427	0.00688899	0.124287
L1000_CPC004_HCC515_24H	Characteristic direction	Ouabain	Homo sapiens	HCC515	In Vitro	10 uM	24hr	0.0111266	3.00427	0.00688899	0.124287
L1000_CPC005_A549_6H	Characteristic direction	Ethotoin	Homo sapiens	A549	In Vitro	10 uM	6hr	0.0111266	3.00427	0.00688899	0.124287
L1000_CPC006_A549_24H	Characteristic direction	RO-28-1675	Homo sapiens	A549	In Vitro	160 uM	24hr	0.0111266	3.00427	0.00688899	0.124287
L1000_CPC006_HCC515_6H	Characteristic direction	Neratinib	Homo sapiens	HCC515	In Vitro	10 uM	6hr	0.0111266	3.00427	0.00688899	0.124287
L1000_CPC006_THP1_6H	Characteristic direction	Dalcetrapib	Homo sapiens	THP1	In Vitro	79.44 uM	6hr	0.0111266	3.00427	0.00688899	0.124287
L1000_CPC009_VCAP_6H	Characteristic direction	Wortmannin	Homo sapiens	VCAP	In Vitro	10 uM	6hr	0.0111266	3.00427	0.00688899	0.124287
L1000_CPC010_MCF7_24H	Characteristic direction	BRD-A18725729	Homo sapiens	MCF7	In Vitro	10 uM	24hr	0.0111266	3.00427	0.00688899	0.124287
L1000_CPC011_A549_24H	Characteristic direction	Doxorubicin	Homo sapiens	A549	In Vitro	10 uM	24hr	0.0111266	3.00427	0.00688899	0.124287
L1000_CPC012_VCAP_6H	Characteristic direction	BRD-K83355732	Homo sapiens	VCAP	In Vitro	10 uM	6hr	0.0111266	3.00427	0.00688899	0.124287
L1000_CPC013_HEPG2_6H	Characteristic direction	Danusertib	Homo sapiens	HEPG2	In Vitro	10 uM	6hr	0.0111266	3.00427	0.00688899	0.124287
L1000_CPC013_HEPG2_6H	Characteristic direction	Tozasertib	Homo sapiens	HEPG2	In Vitro	10 uM	6hr	0.0111266	3.00427	0.00688899	0.124287
L1000_CPC013_HT29_6H	Characteristic direction	GSK-461364	Homo sapiens	HT29	In Vitro	10 uM	6hr	0.0111266	3.00427	0.00688899	0.124287
L1000_CPC013_MCF7_24H	Characteristic direction	BRD-K24346336	Homo sapiens	MCF7	In Vitro	10 uM	24hr	0.0111266	3.00427	0.00688899	0.124287
L1000_CPC013_SKB_24H	Characteristic direction	Oligomycin-a	Homo sapiens	SKB	In Vitro	10 uM	24hr	0.0111266	3.00427	0.00688899	0.124287
L1000_CPC014_VCAP_24H	Characteristic direction	Acitretin	Homo sapiens	VCAP	In Vitro	10 uM	24hr	0.0111266	3.00427	0.00688899	0.124287
L1000_CPC020_MCF7_24H	Characteristic direction	Podophyllotoxin	Homo sapiens	MCF7	In Vitro	10 uM	24hr	0.0111266	3.00427	0.00688899	0.124287
L1000_HOG001_A549_6H	Characteristic direction	Cucurbitacin-i	Homo sapiens	A549	In Vitro	10 uM	6hr	0.0111266	3.00427	0.00688899	0.124287
L1000_LJP001_MCF7_24H	Characteristic direction	HG-5-113-01	Homo sapiens	MCF7	In Vitro	10 uM	24hr	0.0111266	3.00427	0.00688899	0.124287
L1000_LJP001_MCF7_6H	Characteristic direction	QL-X-138	Homo sapiens	MCF7	In Vitro	10 uM	6hr	0.0111266	3.00427	0.00688899	0.124287
DrugMatrix_Codelink	limma	Tenidap	Rattus norvegicus	kidney	In Vivo	75 mg/kg	3d	0.0167173	2.50433	0.00688901	0.670847
DrugMatrix_Affy	limma	Amiodarone	Rattus norvegicus	kidney	In Vivo	limma combined	limma combined	0.0167173	2.50433	0.00688901	0.670847
TG-GATEs	limma	Ethinylestradiol	Rattus norvegicus	liver	In Vivo Single	10 mg/kg	9hr	0.0272547	1.46856	0.00689649	0.827232
L1000_CPC008_VCAP_6H	Characteristic direction	BRD-K57353465	Homo sapiens	VCAP	In Vitro	10 uM	6hr	0.0117647	2.78194	0.00689693	0.14839
DrugMatrix_Codelink	limma	Fluphenazine	Rattus norvegicus	liver	In Vitro	limma combined	limma combined	0.0274527	1.44131	0.00692535	0.831074
DrugMatrix_Codelink	limma	Citalopram	Rattus norvegicus	cardiovascular system	In Vivo	90 mg/kg	5d	0.0136286	3.04471	0.00695085	0.628825
DrugMatrix_Affy	limma	Carbon tetrachloride	Rattus norvegicus	liver	In Vivo	1175 mg/kg	3d	0.0277871	1.37382	0.00696508	0.837152
DrugMatrix_Codelink	limma	Spironolactone	Rattus norvegicus	cardiovascular system	In Vivo	limma combined	limma combined	0.0237869	1.77662	0.00697761	0.76778
TG-GATEs	limma	Phenacetin	Rattus norvegicus	kidney	In Vivo Single	300 mg/kg	9hr	0.0212766	1.99125	0.00697954	0.731522
DrugMatrix_Codelink	limma	Diazepam	Rattus norvegicus	cardiovascular system	In Vivo	710 mg/kg	3d	0.0095057	4.52664	0.00700023	0.578105
DrugMatrix_Affy	limma	Aspirin	Rattus norvegicus	liver	In Vivo	375 mg/kg	3d	0.0190217	2.21348	0.00700086	0.699769
DrugMatrix_Affy	limma	Chlorpropamide	Rattus norvegicus	muscular system	In Vivo	269 mg/kg	3d	0.0190217	2.21348	0.00700086	0.699769
DrugMatrix_Affy	limma	Ceramide c2	Rattus norvegicus	liver	In Vitro	limma combined	limma combined	0.0278046	1.32019	0.00700328	0.837641
TG-GATEs	limma	Amphotericin b	Rattus norvegicus	kidney	In Vivo Single	2 mg/kg	9hr	0.0268908	1.50624	0.00701308	0.821224
L1000_CPC003_VCAP_6H	Characteristic direction	DH-97	Homo sapiens	VCAP	In Vitro	10 uM	6hr	0.010355	3.29061	0.00705283	0.105597
L1000_CPC005_VCAP_6H	Characteristic direction	Penicillic-acid	Homo sapiens	VCAP	In Vitro	10 uM	6hr	0.010355	3.29061	0.00705283	0.105597
L1000_CPC008_PC3_24H	Characteristic direction	BRD-K45216862	Homo sapiens	PC3	In Vitro	10 uM	24hr	0.010355	3.29061	0.00705283	0.105597
L1000_CPC014_PC3_24H	Characteristic direction	5-iodotubercidin	Homo sapiens	PC3	In Vitro	10 uM	24hr	0.010355	3.29061	0.00705283	0.105597
L1000_CPD003_MCF7_24H	Characteristic direction	Mitotane	Homo sapiens	MCF7	In Vitro	10 uM	24hr	0.010355	3.29061	0.00705283	0.105597
L1000_DEB001_PC3_24H	Characteristic direction	Wortmannin	Homo sapiens	PC3	In Vitro	0.2 uM	24hr	0.010355	3.29061	0.00705283	0.105597
L1000_HOG003_MCF7_6H	Characteristic direction	Emetine	Homo sapiens	MCF7	In Vitro	0.3704 uM	6hr	0.010355	3.29061	0.00705283	0.105597
DrugMatrix_Affy	limma	Prinomastat	Rattus norvegicus	liver	In Vitro	limma combined	limma combined	0.0278242	1.34059	0.00705363	0.837711
L1000_CPC004_MCF7_6H	Characteristic direction	Chloroxine	Homo sapiens	MCF7	In Vitro	10 uM	6hr	0.0117493	2.77117	0.00705942	0.148068
L1000_CPC004_PC3_24H	Characteristic direction	Chloroxine	Homo sapiens	PC3	In Vitro	10 uM	24hr	0.0117493	2.77117	0.00705942	0.148068
L1000_CPC006_HA1E_24H	Characteristic direction	AS-605240	Homo sapiens	HA1E	In Vitro	10 uM	24hr	0.0117493	2.77117	0.00705942	0.148068
L1000_CPC006_HA1E_6H	Characteristic direction	Brefeldin-a	Homo sapiens	HA1E	In Vitro	0.09 uM	6hr	0.0117493	2.77117	0.00705942	0.148068
L1000_HOG002_MCF7_24H	Characteristic direction	Gemcitabine	Homo sapiens	MCF7	In Vitro	0.005 uM	24hr	0.0117493	2.77117	0.00705942	0.148068
DrugMatrix_Codelink	limma	Sulindac	Rattus norvegicus	kidney	In Vivo	64 mg/kg	5d	0.0250809	1.66775	0.00706196	0.788319
DrugMatrix_Codelink	limma	Bezafibrate	Rattus norvegicus	liver	In Vivo	100 mg/kg	3d	0.0272277	1.46648	0.00706764	0.826743
L1000_CPC001_PC3_24H	Characteristic direction	Aminogenistein	Homo sapiens	PC3	In Vitro	10 uM	24hr	0.0111111	2.99016	0.00707095	0.12361
L1000_CPC003_VCAP_6H	Characteristic direction	Trap-101	Homo sapiens	VCAP	In Vitro	10 uM	6hr	0.0111111	2.99016	0.00707095	0.12361
L1000_CPC004_HCC515_6H	Characteristic direction	Ouabain	Homo sapiens	HCC515	In Vitro	10 uM	6hr	0.0111111	2.99016	0.00707095	0.12361
L1000_CPC004_PC3_6H	Characteristic direction	Sappanone-a	Homo sapiens	PC3	In Vitro	10 uM	6hr	0.0111111	2.99016	0.00707095	0.12361
L1000_CPC005_A375_24H	Characteristic direction	Indirubin	Homo sapiens	A375	In Vitro	10 uM	24hr	0.0111111	2.99016	0.00707095	0.12361
L1000_CPC005_VCAP_6H	Characteristic direction	Rhodomyrtoxin-b	Homo sapiens	VCAP	In Vitro	10 uM	6hr	0.0111111	2.99016	0.00707095	0.12361
L1000_CPC006_HA1E_24H	Characteristic direction	Tipifarnib	Homo sapiens	HA1E	In Vitro	10 uM	24hr	0.0111111	2.99016	0.00707095	0.12361
L1000_CPC006_VCAP_24H	Characteristic direction	Parthenolide	Homo sapiens	VCAP	In Vitro	20 uM	24hr	0.0111111	2.99016	0.00707095	0.12361
L1000_CPC011_A375_6H	Characteristic direction	Exemestane	Homo sapiens	A375	In Vitro	10 uM	6hr	0.0111111	2.99016	0.00707095	0.12361
L1000_CPC012_A549_6H	Characteristic direction	STK-661558	Homo sapiens	A549	In Vitro	10 uM	6hr	0.0111111	2.99016	0.00707095	0.12361
L1000_CPC012_MCF7_24H	Characteristic direction	Fludarabine	Homo sapiens	MCF7	In Vitro	10 uM	24hr	0.0111111	2.99016	0.00707095	0.12361
L1000_CPC013_A549_6H	Characteristic direction	Trichostatin-a	Homo sapiens	A549	In Vitro	10 uM	6hr	0.0111111	2.99016	0.00707095	0.12361
L1000_CPC014_HT29_6H	Characteristic direction	GR-235	Homo sapiens	HT29	In Vitro	10 uM	6hr	0.0111111	2.99016	0.00707095	0.12361
L1000_CPC020_PC3_24H	Characteristic direction	Bethanechol	Homo sapiens	PC3	In Vitro	10 uM	24hr	0.0111111	2.99016	0.00707095	0.12361
L1000_CPD001_PC3_24H	Characteristic direction	Tretinoin	Homo sapiens	PC3	In Vitro	10 uM	24hr	0.0111111	2.99016	0.00707095	0.12361
L1000_HDAC002_HA1E_6H	Characteristic direction	BRD-K88742110	Homo sapiens	HA1E	In Vitro	10 uM	6hr	0.0111111	2.99016	0.00707095	0.12361
L1000_LJP001_SKBR3_24H	Characteristic direction	Palbociclib	Homo sapiens	SKBR3	In Vitro	0.08 uM	24hr	0.0111111	2.99016	0.00707095	0.12361
L1000_LJP002_HS578T_24H	Characteristic direction	XMD-885	Homo sapiens	HS578T	In Vitro	10 uM	24hr	0.0111111	2.99016	0.00707095	0.12361
L1000_PCLB001_PC3_24H	Characteristic direction	Trichostatin-a	Homo sapiens	PC3	In Vitro	0.63 uM	24hr	0.0111111	2.99016	0.00707095	0.12361
DrugMatrix_Codelink	limma	Pramoxine	Rattus norvegicus	cardiovascular system	In Vivo	526 mg/kg	5d	0.0110092	3.79842	0.00707309	0.597387
L1000_CPC004_HT29_6H	Characteristic direction	Sirolimus	Homo sapiens	HT29	In Vitro	10 uM	6hr	0.012285	2.60131	0.00707668	0.164953
DrugMatrix_Codelink	limma	Diethylstilbestrol	Rattus norvegicus	kidney	In Vivo	2.8 mg/kg	24hr	0.0175439	2.38199	0.007078	0.680383
TG-GATEs	limma	3-methylcholanthrene	Rattus norvegicus	liver	In Vivo Single	10 mg/kg	6hr	0.0175439	2.38199	0.007078	0.680383
GSE27640	Characteristic direction	Erlotinib	Mus musculus	liver	PharmOmics meta	PharmOmics meta	PharmOmics meta	0.0141509	2.36372	0.00708536	0.475969
GSE30661	Characteristic direction	Propylthiouracil	Mus musculus	respiratory system	PharmOmics meta	PharmOmics meta	PharmOmics meta	0.0141509	2.36372	0.00708536	0.475969
GSE30661	Characteristic direction	Antithyroid	Mus musculus	respiratory system	PharmOmics meta	PharmOmics meta	PharmOmics meta	0.0141509	2.36372	0.00708536	0.475969
GSE30661	Characteristic direction	Thyroid hormone synthesis inhibitor	Mus musculus	respiratory system	PharmOmics meta	PharmOmics meta	PharmOmics meta	0.0141509	2.36372	0.00708536	0.475969
GSE27640	Characteristic direction	Receptor tyrosine kinase inhibitor	Mus musculus	liver	PharmOmics meta	PharmOmics meta	PharmOmics meta	0.0141509	2.36372	0.00708536	0.475969
DrugMatrix_Codelink	limma	Clomiphene	Rattus norvegicus	liver	In Vivo	250 mg/kg	3d	0.0265268	1.54014	0.00709922	0.814727
TG-GATEs	limma	Bromoethylamine	Rattus norvegicus	kidney	In Vivo Single	60 mg/kg	3hr	0.0237643	1.77341	0.00712093	0.76743
TG-GATEs	limma	Ranitidine	Homo sapiens	liver	In Vitro	limma combined	limma combined	0.00944882	3.71353	0.00712508	0.0820256
L1000_CPC005_A375_6H	Characteristic direction	Doxorubicin	Homo sapiens	A375	In Vitro	10 uM	6hr	0.00944882	3.71353	0.00712508	0.0820256
DrugMatrix_Affy	limma	Isoeugenol	Rattus norvegicus	liver	In Vivo	1560 mg/kg	24hr	0.0272142	1.46545	0.00715455	0.826464
DrugMatrix_Codelink	limma	Rofecoxib	Rattus norvegicus	liver	In Vivo	3 mg/kg	3d	0.0256787	1.61464	0.00715541	0.797925
DrugMatrix_Codelink	limma	Dibromochloromethane	Rattus norvegicus	kidney	In Vivo	limma combined	limma combined	0.0256787	1.61464	0.00715541	0.797925
DrugMatrix_Codelink	limma	Methimazole	Rattus norvegicus	liver	In Vivo	28 mg/kg	24hr	0.016692	2.49009	0.00716004	0.670393
DrugMatrix_Codelink	limma	Diphenidol	Rattus norvegicus	cardiovascular system	In Vivo	limma combined	limma combined	0.0212515	1.98569	0.00716209	0.731102
GSE97558, GSE98314, GSE44753, GSE33624, GSE8615, GSE32413, GSE39192, GSE98314, GSE44753, GSE42872, GSE52882, GSE22445, GSE15308, GSE72384, E-GEOD-47980, GSE76092, GSE42387, GSE69742, GSE68453, GSE11550, GSE11552, GSE3013, GSE61795, GSE42387, GSE9600, GSE61495, GSE62027, GSE80667, E-GEOD-21483, GSE80667, GSE77320, GSE39091, GSE34686, E-GEOD-58573, GSE78898, GSE45891, GSE61413, E-GEOD-63107	Characteristic direction	Antineoplastic	Homo sapiens	integument	PharmOmics meta	PharmOmics meta	PharmOmics meta	0.0149254	1.83523	0.00718862	0.287629
TG-GATEs	limma	Bucetin	Rattus norvegicus	liver	In Vivo Single	limma combined	limma combined	0.0277994	1.32893	0.00720944	0.837432
DrugMatrix_Codelink	limma	Rosiglitazone	Rattus norvegicus	cardiovascular system	In Vivo	limma combined	limma combined	0.0246809	1.69562	0.00721637	0.78294
L1000_LJP002_MCF10A_24H	Characteristic direction	PI-103	Homo sapiens	MCF10A	In Vitro	10 uM	24hr	0.011734	2.76048	0.00722482	0.147714
GSE37474, GSE16643	Characteristic direction	Dexamethasone	Homo sapiens	eye	PharmOmics meta	PharmOmics meta	PharmOmics meta	0.0122699	2.59283	0.00722697	0.164325
GSE37474, GSE16643	Characteristic direction	Antipruritic	Homo sapiens	eye	PharmOmics meta	PharmOmics meta	PharmOmics meta	0.0122699	2.59283	0.00722697	0.164325
DrugMatrix_Affy	limma	N,n-dimethylformamide	Rattus norvegicus	liver	In Vivo	limma combined	limma combined	0.0266588	1.52348	0.00722859	0.817032
DrugMatrix_Affy	limma	Valproic	Rattus norvegicus	liver	In Vitro	1000 uM	24hr	0.0278012	1.34068	0.00723899	0.837502
L1000_CPC001_HA1E_6H	Characteristic direction	Pinocembrin	Homo sapiens	HA1E	In Vitro	10 uM	6hr	0.0110957	2.97618	0.00725652	0.123014
L1000_CPC001_VCAP_24H	Characteristic direction	Spironolactone	Homo sapiens	VCAP	In Vitro	10 uM	24hr	0.0110957	2.97618	0.00725652	0.123014
L1000_CPC002_PC3_24H	Characteristic direction	Clomipramine	Homo sapiens	PC3	In Vitro	10 uM	24hr	0.0110957	2.97618	0.00725652	0.123014
L1000_CPC004_HCC515_24H	Characteristic direction	Digoxin	Homo sapiens	HCC515	In Vitro	10 uM	24hr	0.0110957	2.97618	0.00725652	0.123014
L1000_CPC004_VCAP_6H	Characteristic direction	Bepridil	Homo sapiens	VCAP	In Vitro	10 uM	6hr	0.0110957	2.97618	0.00725652	0.123014
L1000_CPC006_HA1E_24H	Characteristic direction	3-amino-benzamide	Homo sapiens	HA1E	In Vitro	36.72 uM	24hr	0.0110957	2.97618	0.00725652	0.123014
L1000_CPC006_HCC515_24H	Characteristic direction	IKK-2-inhibitor-V	Homo sapiens	HCC515	In Vitro	10 uM	24hr	0.0110957	2.97618	0.00725652	0.123014
L1000_CPC006_HEPG2_6H	Characteristic direction	PP-30	Homo sapiens	HEPG2	In Vitro	11.1 uM	6hr	0.0110957	2.97618	0.00725652	0.123014
L1000_CPC006_VCAP_6H	Characteristic direction	Niclosamide	Homo sapiens	VCAP	In Vitro	10 uM	6hr	0.0110957	2.97618	0.00725652	0.123014
L1000_CPC007_MCF7_6H	Characteristic direction	K784-3131	Homo sapiens	MCF7	In Vitro	10 uM	6hr	0.0110957	2.97618	0.00725652	0.123014
L1000_CPC011_A549_6H	Characteristic direction	Risperidone	Homo sapiens	A549	In Vitro	10 uM	6hr	0.0110957	2.97618	0.00725652	0.123014
L1000_CPC014_ASC_24H	Characteristic direction	KIN001-127	Homo sapiens	ASC	In Vitro	10 uM	24hr	0.0110957	2.97618	0.00725652	0.123014
L1000_CPC014_ASC_24H	Characteristic direction	Ochratoxin-a	Homo sapiens	ASC	In Vitro	10 uM	24hr	0.0110957	2.97618	0.00725652	0.123014
L1000_DOS053_PC3_24H	Characteristic direction	Vorinostat	Homo sapiens	PC3	In Vitro	10 uM	24hr	0.0110957	2.97618	0.00725652	0.123014
L1000_HOG001_A549_6H	Characteristic direction	Cucurbitacin-i	Homo sapiens	A549	In Vitro	3.33 uM	6hr	0.0110957	2.97618	0.00725652	0.123014
L1000_LJP001_HS578T_24H	Characteristic direction	Vemurafenib	Homo sapiens	HS578T	In Vitro	0.08 uM	24hr	0.0110957	2.97618	0.00725652	0.123014
L1000_CPC004_HA1E_6H	Characteristic direction	SB-218078	Homo sapiens	HA1E	In Vitro	10 uM	6hr	0.0103397	3.27128	0.00726496	0.105323
L1000_CPC004_MCF7_6H	Characteristic direction	MRS-1334	Homo sapiens	MCF7	In Vitro	10 uM	6hr	0.0103397	3.27128	0.00726496	0.105323
L1000_CPC011_PC3_6H	Characteristic direction	Indinavir	Homo sapiens	PC3	In Vitro	10 uM	6hr	0.0103397	3.27128	0.00726496	0.105323
L1000_CPC014_HEPG2_6H	Characteristic direction	Celastrol	Homo sapiens	HEPG2	In Vitro	10 uM	6hr	0.0103397	3.27128	0.00726496	0.105323
L1000_CPC014_PHH_24H	Characteristic direction	Cediranib	Homo sapiens	PHH	In Vitro	10 uM	24hr	0.0103397	3.27128	0.00726496	0.105323
L1000_CPC014_VCAP_6H	Characteristic direction	KIN001-220	Homo sapiens	VCAP	In Vitro	10 uM	6hr	0.0103397	3.27128	0.00726496	0.105323
L1000_ERG005_VCAP_24H	Characteristic direction	Fluphenazine	Homo sapiens	VCAP	In Vitro	5 uM	24hr	0.0103397	3.27128	0.00726496	0.105323
L1000_MUC.CP004_MCF7_24H	Characteristic direction	Fenretinide	Homo sapiens	MCF7	In Vitro	1.1111 uM	24hr	0.0103397	3.27128	0.00726496	0.105323
DrugMatrix_Codelink	limma	Gabapentin	Rattus norvegicus	cardiovascular system	In Vivo	2500 mg/kg	3d	0.0123675	3.32679	0.00727952	0.614084
DrugMatrix_Codelink	limma	Cyclosporin a	Rattus norvegicus	liver	In Vitro	8.5 uM	24hr	0.0276286	1.39931	0.00729077	0.834777
DrugMatrix_Codelink	limma	Abamectin	Rattus norvegicus	liver	In Vivo	10 mg/kg	24hr	0.0264941	1.53727	0.00730315	0.813539
DrugMatrix_Codelink	limma	Neomycin	Rattus norvegicus	liver	In Vivo	877 mg/kg	3d	0.0136054	3.01583	0.00731905	0.62872
DrugMatrix_Codelink	limma	Valsartan	Rattus norvegicus	cardiovascular system	In Vivo	1000 mg/kg	24hr	0.0272941	1.44914	0.00735931	0.82807
L1000_CPC007_HT29_6H	Characteristic direction	BRD-K78883024	Homo sapiens	HT29	In Vitro	10 uM	6hr	0.00943396	3.68492	0.00737752	0.0817033
L1000_CPC013_A375_6H	Characteristic direction	PD-184352	Homo sapiens	A375	In Vitro	10 uM	6hr	0.00943396	3.68492	0.00737752	0.0817033
DrugMatrix_Codelink	limma	3,3',4',5-tetrachlorosalicylanilide	Rattus norvegicus	liver	In Vivo	limma combined	limma combined	0.0207317	2.02374	0.00738692	0.724081
DrugMatrix_Codelink	limma	Celecoxib	Rattus norvegicus	cardiovascular system	In Vivo	limma combined	limma combined	0.0207317	2.02374	0.00738692	0.724081
DrugMatrix_Codelink	limma	Tenidap	Rattus norvegicus	liver	In Vitro	limma combined	limma combined	0.0275942	1.40096	0.00742815	0.834148
TG-GATEs	limma	Furosemide	Rattus norvegicus	liver	In Vivo Repeat	300 mg/kg	4d	0.0224599	1.86995	0.00743239	0.749406
TG-GATEs	limma	Cyclosporine	Rattus norvegicus	kidney	In Vivo Repeat	100 mg/kg	4d	0.0216648	1.93789	0.00743373	0.736342
DrugMatrix_Affy	limma	Tenidap	Rattus norvegicus	kidney	In Vivo	75 mg/kg	3d	0.0166667	2.47564	0.00743932	0.670043
DrugMatrix_Affy	limma	N-nitrosodiethylamine	Rattus norvegicus	liver	In Vitro	limma combined	limma combined	0.0277515	1.35885	0.00744298	0.836524
L1000_CPC001_HCC515_24H	Characteristic direction	EBPC	Homo sapiens	HCC515	In Vitro	10 uM	24hr	0.0110803	2.96232	0.00744573	0.12245
L1000_CPC001_VCAP_24H	Characteristic direction	Rimcazole	Homo sapiens	VCAP	In Vitro	10 uM	24hr	0.0110803	2.96232	0.00744573	0.12245
L1000_CPC003_VCAP_24H	Characteristic direction	Betahistine	Homo sapiens	VCAP	In Vitro	10 uM	24hr	0.0110803	2.96232	0.00744573	0.12245
L1000_CPC004_HCC515_24H	Characteristic direction	Bithionol	Homo sapiens	HCC515	In Vitro	10 uM	24hr	0.0110803	2.96232	0.00744573	0.12245
L1000_CPC005_A549_6H	Characteristic direction	Simvastatin	Homo sapiens	A549	In Vitro	10 uM	6hr	0.0110803	2.96232	0.00744573	0.12245
L1000_CPC006_MCF7_24H	Characteristic direction	RS-23597-190	Homo sapiens	MCF7	In Vitro	160 uM	24hr	0.0110803	2.96232	0.00744573	0.12245
L1000_CPC006_VCAP_6H	Characteristic direction	Perhexiline	Homo sapiens	VCAP	In Vitro	10 uM	6hr	0.0110803	2.96232	0.00744573	0.12245
L1000_CPC007_VCAP_24H	Characteristic direction	K784-3131	Homo sapiens	VCAP	In Vitro	10 uM	24hr	0.0110803	2.96232	0.00744573	0.12245
L1000_CPC008_HCC515_6H	Characteristic direction	BRD-A38936397	Homo sapiens	HCC515	In Vitro	10 uM	6hr	0.0110803	2.96232	0.00744573	0.12245
L1000_CPC008_HCC515_6H	Characteristic direction	BRD-K24156250	Homo sapiens	HCC515	In Vitro	10 uM	6hr	0.0110803	2.96232	0.00744573	0.12245
L1000_CPC008_PC3_6H	Characteristic direction	BRD-K30434763	Homo sapiens	PC3	In Vitro	10 uM	6hr	0.0110803	2.96232	0.00744573	0.12245
L1000_CPC011_HA1E_6H	Characteristic direction	Paroxetine	Homo sapiens	HA1E	In Vitro	10 uM	6hr	0.0110803	2.96232	0.00744573	0.12245
L1000_CPC011_PC3_24H	Characteristic direction	Tacrolimus	Homo sapiens	PC3	In Vitro	10 uM	24hr	0.0110803	2.96232	0.00744573	0.12245
L1000_CPC011_VCAP_24H	Characteristic direction	Montelukast	Homo sapiens	VCAP	In Vitro	10 uM	24hr	0.0110803	2.96232	0.00744573	0.12245
L1000_CPC012_MCF7_6H	Characteristic direction	MW-STK33-3B	Homo sapiens	MCF7	In Vitro	10 uM	6hr	0.0110803	2.96232	0.00744573	0.12245
L1000_CPC014_HA1E_6H	Characteristic direction	PHA-793887	Homo sapiens	HA1E	In Vitro	10 uM	6hr	0.0110803	2.96232	0.00744573	0.12245
L1000_CPC014_PHH_24H	Characteristic direction	Fenretinide	Homo sapiens	PHH	In Vitro	10 uM	24hr	0.0110803	2.96232	0.00744573	0.12245
L1000_ERG011_VCAP_24H	Characteristic direction	Mibefradil	Homo sapiens	VCAP	In Vitro	10 uM	24hr	0.0110803	2.96232	0.00744573	0.12245
L1000_LJP001_MCF7_6H	Characteristic direction	AZD-6482	Homo sapiens	MCF7	In Vitro	10 uM	6hr	0.0110803	2.96232	0.00744573	0.12245
DrugMatrix_Codelink	limma	Epirubicin	Rattus norvegicus	cardiovascular system	In Vivo	2.7 mg/kg	5d	0.0244328	1.70758	0.00747201	0.77791
L1000_CPC005_A375_6H	Characteristic direction	Kawain	Homo sapiens	A375	In Vitro	10 uM	6hr	0.0103245	3.25218	0.00748176	0.105033
L1000_CPC005_VCAP_6H	Characteristic direction	Diphemanil	Homo sapiens	VCAP	In Vitro	10 uM	6hr	0.0103245	3.25218	0.00748176	0.105033
L1000_CPC008_HCC515_6H	Characteristic direction	BRD-K92158425	Homo sapiens	HCC515	In Vitro	10 uM	6hr	0.0103245	3.25218	0.00748176	0.105033
L1000_CPC008_HEPG2_6H	Characteristic direction	BRD-K88761633	Homo sapiens	HEPG2	In Vitro	10 uM	6hr	0.0103245	3.25218	0.00748176	0.105033
L1000_CPC010_MCF7_24H	Characteristic direction	BRD-A37735495	Homo sapiens	MCF7	In Vitro	10 uM	24hr	0.0103245	3.25218	0.00748176	0.105033
L1000_CPC013_HEPG2_6H	Characteristic direction	Alvocidib	Homo sapiens	HEPG2	In Vitro	10 uM	6hr	0.0103245	3.25218	0.00748176	0.105033
L1000_CPC013_VCAP_24H	Characteristic direction	HA-14-1	Homo sapiens	VCAP	In Vitro	10 uM	24hr	0.0103245	3.25218	0.00748176	0.105033
L1000_NMH002_NEU_6H	Characteristic direction	Kenpaullone	Homo sapiens	NEU	In Vitro	10 uM	6hr	0.0103245	3.25218	0.00748176	0.105033
L1000_NMH002_NPC_24H	Characteristic direction	XAV-939	Homo sapiens	NPC	In Vitro	10 uM	24hr	0.0103245	3.25218	0.00748176	0.105033
L1000_PRISM001_MCF7_6H	Characteristic direction	Tozasertib	Homo sapiens	MCF7	In Vitro	0.312 uM	6hr	0.0103245	3.25218	0.00748176	0.105033
DrugMatrix_Affy	limma	Hydrocortisone	Rattus norvegicus	kidney	In Vivo	56 mg/kg	3d	0.0254873	1.62086	0.00748858	0.794607
TG-GATEs	limma	Aspirin	Rattus norvegicus	liver	In Vivo Single	2000 mg/kg	24hr	0.027122	1.46648	0.00749041	0.824088
DrugMatrix_Affy	limma	Metoprolol	Rattus norvegicus	cardiovascular system	In Vivo	limma combined	limma combined	0.0261952	1.5591	0.0075071	0.807322
DrugMatrix_Codelink	limma	Piclamilast	Rattus norvegicus	cardiovascular system	In Vivo	limma combined	limma combined	0.0257511	1.59781	0.00751395	0.799322
DrugMatrix_Affy	limma	D-galactosamine	Rattus norvegicus	liver	In Vitro	limma combined	limma combined	0.027027	1.47653	0.0075204	0.822936
DrugMatrix_Codelink	limma	Oxfendazole	Rattus norvegicus	kidney	In Vivo	limma combined	limma combined	0.0212014	1.97466	0.00753878	0.730474
GSE32536, GSE51807	Characteristic direction	Pioglitazone	Mus musculus	nervous system	PharmOmics meta	PharmOmics meta	PharmOmics meta	0.0145903	2.2536	0.00754689	0.513178
DrugMatrix_Affy	limma	Isotretinoin	Rattus norvegicus	liver	In Vivo	125 mg/kg	6hr	0.0262821	1.54982	0.00755652	0.809627
L1000_CPC005_A549_24H	Characteristic direction	Bisindolylmaleimide	Homo sapiens	A549	In Vitro	10 uM	24hr	0.0117035	2.73926	0.0075645	0.146473
L1000_CPC014_SKB_24H	Characteristic direction	PD-0325901	Homo sapiens	SKB	In Vitro	10 uM	24hr	0.0117035	2.73926	0.0075645	0.146473
DrugMatrix_METOPROLOL_heart, DrugMatrix_ATENOLOL_heart	Characteristic direction	beta1-Adrenergic receptor antagonist	Rattus norvegicus	cardiovascular system	PharmOmics meta	PharmOmics meta	PharmOmics meta	0.0241935	1.72353	0.00757684	0.774137
DrugMatrix_Codelink	limma	Cyclosporin a	Rattus norvegicus	cardiovascular system	In Vivo	350 mg/kg	24hr	0.010989	3.73898	0.00757925	0.597213
DrugMatrix_NORETHINDRONE_hepatocyte, DrugMatrix_NORETHINDRONE_liver	Characteristic direction	Norethindrone	Rattus norvegicus	liver	PharmOmics meta	PharmOmics meta	PharmOmics meta	0.0207065	2.01766	0.00758661	0.723627
DrugMatrix_PERHEXILINE_hepatocyte, TG-GATEs_in_vitro, TG-GATEs_in_vivo_single, TG-GATEs_in_vivo_repeat	Characteristic direction	Perhexiline	Rattus norvegicus	liver	PharmOmics meta	PharmOmics meta	PharmOmics meta	0.0234146	1.7858	0.00758932	0.76261
DrugMatrix_Codelink	limma	Citalopram	Rattus norvegicus	liver	In Vivo	limma combined	limma combined	0.0254682	1.61887	0.00761181	0.794397
DrugMatrix_Codelink	limma	Amineptine	Rattus norvegicus	liver	In Vitro	1667 uM	24hr	0.0276364	1.38501	0.00762214	0.834847
DrugMatrix_Codelink	limma	Temafloxacin	Rattus norvegicus	kidney	In Vivo	1000 mg/kg	24hr	0.00948767	4.42601	0.00762393	0.577966
TG-GATEs	limma	Acetaminophen	Rattus norvegicus	liver	In Vitro	10000 uM	8hr	0.0220507	1.89696	0.0076363	0.744167
L1000_CPC006_HA1E_24H	Characteristic direction	2',5'-dideoxyadenosine	Homo sapiens	HA1E	In Vitro	10 uM	24hr	0.011065	2.9486	0.00763864	0.121999
L1000_CPC007_MCF7_6H	Characteristic direction	BRD-K95352812	Homo sapiens	MCF7	In Vitro	10 uM	6hr	0.011065	2.9486	0.00763864	0.121999
L1000_CPC008_HEPG2_6H	Characteristic direction	Geldanamycin	Homo sapiens	HEPG2	In Vitro	10 uM	6hr	0.011065	2.9486	0.00763864	0.121999
L1000_CPC009_A549_24H	Characteristic direction	Fluoxetine	Homo sapiens	A549	In Vitro	10 uM	24hr	0.011065	2.9486	0.00763864	0.121999
L1000_CPC010_VCAP_6H	Characteristic direction	BRD-A25170757	Homo sapiens	VCAP	In Vitro	10 uM	6hr	0.011065	2.9486	0.00763864	0.121999
L1000_CPC013_ASC_24H	Characteristic direction	Belinostat	Homo sapiens	ASC	In Vitro	10 uM	24hr	0.011065	2.9486	0.00763864	0.121999
L1000_CPC013_VCAP_6H	Characteristic direction	Parthenolide	Homo sapiens	VCAP	In Vitro	10 uM	6hr	0.011065	2.9486	0.00763864	0.121999
L1000_CPC020_MCF7_6H	Characteristic direction	Flecainide	Homo sapiens	MCF7	In Vitro	10 uM	6hr	0.011065	2.9486	0.00763864	0.121999
L1000_HOG002_A549_24H	Characteristic direction	DL-PDMP	Homo sapiens	A549	In Vitro	0.3704 uM	24hr	0.011065	2.9486	0.00763864	0.121999
TG-GATEs	limma	Naphthyl isothiocyanate	Rattus norvegicus	liver	In Vivo Single	150 mg/kg	9hr	0.0195822	2.12211	0.00767029	0.709166
TG-GATEs	limma	Furosemide	Rattus norvegicus	liver	In Vivo Single	300 mg/kg	24hr	0.0189445	2.18727	0.00768802	0.698966
DrugMatrix_Codelink	limma	Clotrimazole	Rattus norvegicus	liver	In Vitro	60 uM	24hr	0.0274657	1.41455	0.00768835	0.831214
TG-GATEs	limma	Desmopressin	Rattus norvegicus	kidney	In Vivo Repeat	200 ug/kg	15d	0.0135823	2.98749	0.00770176	0.628336
L1000_CPC001_PC3_6H	Characteristic direction	Cosmosiin	Homo sapiens	PC3	In Vitro	10 uM	6hr	0.0103093	3.2333	0.00770332	0.104695
L1000_CPC001_VCAP_6H	Characteristic direction	Ozagrel	Homo sapiens	VCAP	In Vitro	10 uM	6hr	0.0103093	3.2333	0.00770332	0.104695
L1000_CPC007_PC3_24H	Characteristic direction	BRD-K54018158	Homo sapiens	PC3	In Vitro	10 uM	24hr	0.0103093	3.2333	0.00770332	0.104695
L1000_CPC007_VCAP_6H	Characteristic direction	BRD-K97274161	Homo sapiens	VCAP	In Vitro	10 uM	6hr	0.0103093	3.2333	0.00770332	0.104695
L1000_CPC011_VCAP_6H	Characteristic direction	Tegaserod	Homo sapiens	VCAP	In Vitro	10 uM	6hr	0.0103093	3.2333	0.00770332	0.104695
L1000_CPC012_A549_24H	Characteristic direction	Trichostatin-a	Homo sapiens	A549	In Vitro	10 uM	24hr	0.0103093	3.2333	0.00770332	0.104695
L1000_LJP001_BT20_24H	Characteristic direction	CGP-60474	Homo sapiens	BT20	In Vitro	0.4 uM	24hr	0.0103093	3.2333	0.00770332	0.104695
L1000_MUC.CP004_MCF7_6H	Characteristic direction	Wortmannin	Homo sapiens	MCF7	In Vitro	10 uM	6hr	0.0103093	3.2333	0.00770332	0.104695
DrugMatrix_Affy	limma	Phenacetin	Rattus norvegicus	kidney	In Vivo	limma combined	limma combined	0.0261609	1.55595	0.00773083	0.807042
DrugMatrix_Codelink	limma	Beta-estradiol	Rattus norvegicus	liver	In Vitro	250 uM	16hr	0.0254491	1.61688	0.00773672	0.794118
GSE35287, GSE56980, GSE55691, GSE68171, GSE94723	Characteristic direction	Progesterone	Homo sapiens	urogenital system	PharmOmics meta	PharmOmics meta	PharmOmics meta	0.0116883	2.72883	0.00773884	0.145909
L1000_CPC001_HCC515_24H	Characteristic direction	Zuclopenthixol	Homo sapiens	HCC515	In Vitro	10 uM	24hr	0.0116883	2.72883	0.00773884	0.145909
L1000_CPC004_PC3_24H	Characteristic direction	Triclosan	Homo sapiens	PC3	In Vitro	10 uM	24hr	0.0116883	2.72883	0.00773884	0.145909
L1000_CPC006_PC3_24H	Characteristic direction	ABT-737	Homo sapiens	PC3	In Vitro	11.1 uM	24hr	0.0116883	2.72883	0.00773884	0.145909
L1000_LJP001_MCF7_24H	Characteristic direction	TAK-715	Homo sapiens	MCF7	In Vitro	10 uM	24hr	0.0116883	2.72883	0.00773884	0.145909
TG-GATEs	limma	3-methylcholanthrene	Rattus norvegicus	liver	In Vivo Single	100 mg/kg	6hr	0.0230924	1.80679	0.00774155	0.75737
DrugMatrix_Codelink	limma	Procarbazine	Rattus norvegicus	liver	In Vivo	limma combined	limma combined	0.0245971	1.68552	0.0077603	0.780564
TG-GATEs	limma	Propylthiouracil	Rattus norvegicus	liver	In Vivo Single	100 mg/kg	24hr	0.0201511	2.0618	0.00777572	0.714999
E-GEOD-46203	Characteristic direction	Gemcitabine	Mus musculus	breast	PharmOmics meta	PharmOmics meta	PharmOmics meta	0.0122117	2.73575	0.00777625	0.377519
E-GEOD-46203	Characteristic direction	Antimetabolite	Mus musculus	breast	PharmOmics meta	PharmOmics meta	PharmOmics meta	0.0122117	2.73575	0.00777625	0.377519
DrugMatrix_Codelink	limma	Methapyrilene	Rattus norvegicus	liver	In Vivo	100 mg/kg	24hr	0.022412	1.86154	0.00777783	0.748498
DrugMatrix_Codelink	limma	Rifabutin	Rattus norvegicus	kidney	In Vivo	1500 mg/kg	24hr	0.0260521	1.56412	0.00778504	0.804772
TG-GATEs_in_vitro, TG-GATEs_in_vivo_single, TG-GATEs_in_vivo_repeat	Characteristic direction	Ethambutol	Rattus norvegicus	liver	PharmOmics meta	PharmOmics meta	PharmOmics meta	0.0220264	1.89241	0.00781764	0.743817
TG-GATEs_ethambutol_in_vitro, TG-GATEs_ethambutol_in_vivo_single, TG-GATEs_ethambutol_in_vivo_repeat	Characteristic direction	Arabinosyltransferase inhibitor	Rattus norvegicus	liver	PharmOmics meta	PharmOmics meta	PharmOmics meta	0.0220264	1.89241	0.00781764	0.743817
GSE9630, GSE34229, GSE46215, GSE75682, GSE21048	Characteristic direction	Glucocorticoid receptor agonist	Mus musculus	liver	PharmOmics meta	PharmOmics meta	PharmOmics meta	0.0176751	1.72957	0.00783504	0.663566
L1000_CPC001_HCC515_24H	Characteristic direction	FIT	Homo sapiens	HCC515	In Vitro	10 uM	24hr	0.0110497	2.935	0.00783528	0.121629
L1000_CPC004_HEPG2_6H	Characteristic direction	Pidorubicine	Homo sapiens	HEPG2	In Vitro	10 uM	6hr	0.0110497	2.935	0.00783528	0.121629
L1000_CPC004_PC3_6H	Characteristic direction	Loxapine	Homo sapiens	PC3	In Vitro	10 uM	6hr	0.0110497	2.935	0.00783528	0.121629
L1000_CPC005_VCAP_24H	Characteristic direction	BIBU-1361	Homo sapiens	VCAP	In Vitro	10 uM	24hr	0.0110497	2.935	0.00783528	0.121629
L1000_CPC007_HA1E_6H	Characteristic direction	BRD-K97274161	Homo sapiens	HA1E	In Vitro	10 uM	6hr	0.0110497	2.935	0.00783528	0.121629
L1000_CPC007_MCF7_6H	Characteristic direction	BRD-K61627029	Homo sapiens	MCF7	In Vitro	10 uM	6hr	0.0110497	2.935	0.00783528	0.121629
L1000_CPC008_HT29_6H	Characteristic direction	BRD-K55487965	Homo sapiens	HT29	In Vitro	10 uM	6hr	0.0110497	2.935	0.00783528	0.121629
L1000_CPC008_PC3_24H	Characteristic direction	VU-0415535-1	Homo sapiens	PC3	In Vitro	10 uM	24hr	0.0110497	2.935	0.00783528	0.121629
L1000_CPC010_A549_6H	Characteristic direction	Stiripentol	Homo sapiens	A549	In Vitro	10 uM	6hr	0.0110497	2.935	0.00783528	0.121629
L1000_CPC011_A549_24H	Characteristic direction	Progesterone	Homo sapiens	A549	In Vitro	10 uM	24hr	0.0110497	2.935	0.00783528	0.121629
L1000_CPC013_MCF7_6H	Characteristic direction	Geldanamycin	Homo sapiens	MCF7	In Vitro	10 uM	6hr	0.0110497	2.935	0.00783528	0.121629
L1000_CPC014_HT29_6H	Characteristic direction	BRD-K07061353	Homo sapiens	HT29	In Vitro	10 uM	6hr	0.0110497	2.935	0.00783528	0.121629
L1000_CPC014_SKB_24H	Characteristic direction	Calcifediol	Homo sapiens	SKB	In Vitro	10 uM	24hr	0.0110497	2.935	0.00783528	0.121629
L1000_ERG005_VCAP_6H	Characteristic direction	Estradiol	Homo sapiens	VCAP	In Vitro	5 uM	6hr	0.0110497	2.935	0.00783528	0.121629
DrugMatrix_Codelink	limma	Dyphylline	Rattus norvegicus	cardiovascular system	In Vivo	limma combined	limma combined	0.0182328	2.25775	0.00784062	0.691421
DrugMatrix_Codelink	limma	Rapamycin	Rattus norvegicus	cardiovascular system	In Vivo	60 mg/kg	24hr	0.00604839	8.51297	0.00784967	0.533324
DrugMatrix_Codelink	limma	Geraniol	Rattus norvegicus	liver	In Vivo	1500 mg/kg	5d	0.00604839	8.51297	0.00784967	0.533324
DrugMatrix_Codelink	limma	Nystatin	Rattus norvegicus	kidney	In Vivo	134 mg/kg	5d	0.00604839	8.51297	0.00784967	0.533324
DrugMatrix_Codelink	limma	3-acetamidophenol	Rattus norvegicus	kidney	In Vivo	700 mg/kg	3d	0.0273973	1.41999	0.00785403	0.830131
TG-GATEs	limma	Ibuprofen	Rattus norvegicus	liver	In Vitro	1000 uM	24hr	0.0275118	1.27805	0.00785935	0.832751
TG-GATEs	limma	Furosemide	Rattus norvegicus	liver	In Vivo Repeat	limma combined	limma combined	0.0276883	1.35937	0.00787499	0.835476
L1000_CPC002_PC3_6H	Characteristic direction	Pifithrin	Homo sapiens	PC3	In Vitro	10 uM	6hr	0.00940439	3.62902	0.00790167	0.0812361
GSE48407, DrugMatrix_CYCLOPHOSPHAMIDE_hepatocyte, TG-GATEs_in_vitro, TG-GATEs_in_vivo_single, TG-GATEs_in_vivo_repeat	Characteristic direction	Cyclophosphamide	Rattus norvegicus	liver	PharmOmics meta	PharmOmics meta	PharmOmics meta	0.0230692	1.80319	0.00790716	0.756881
DrugMatrix_Codelink	limma	Ipriflavone	Rattus norvegicus	liver	In Vivo	limma combined	limma combined	0.023369	1.77907	0.00790814	0.761911
DrugMatrix_Codelink	limma	Epirubicin	Rattus norvegicus	liver	In Vivo	limma combined	limma combined	0.0251177	1.63918	0.00791074	0.788668
L1000_CPC002_HA1E_24H	Characteristic direction	Desmethylclozapine	Homo sapiens	HA1E	In Vitro	10 uM	24hr	0.0116732	2.71847	0.00791623	0.145313
L1000_CPC013_ASC_24H	Characteristic direction	F-1566-0341	Homo sapiens	ASC	In Vitro	10 uM	24hr	0.0116732	2.71847	0.00791623	0.145313
GSE45923, E-GEOD-8658	Characteristic direction	Antidiabetic	Homo sapiens	hematopoietic system	PharmOmics meta	PharmOmics meta	PharmOmics meta	0.0102941	3.21463	0.00792968	0.104389
GSE45923, E-GEOD-8658	Characteristic direction	Peroxisome proliferator-activated receptor gamma agonist	Homo sapiens	hematopoietic system	PharmOmics meta	PharmOmics meta	PharmOmics meta	0.0102941	3.21463	0.00792968	0.104389
L1000_CPC002_HA1E_24H	Characteristic direction	Digoxigenin	Homo sapiens	HA1E	In Vitro	10 uM	24hr	0.0102941	3.21463	0.00792968	0.104389
L1000_CPC004_VCAP_6H	Characteristic direction	Ezetimibe	Homo sapiens	VCAP	In Vitro	10 uM	6hr	0.0102941	3.21463	0.00792968	0.104389
L1000_CPC005_MCF7_24H	Characteristic direction	Splitomycin	Homo sapiens	MCF7	In Vitro	10 uM	24hr	0.0102941	3.21463	0.00792968	0.104389
L1000_CPC006_HA1E_24H	Characteristic direction	BIBR-1532	Homo sapiens	HA1E	In Vitro	80 uM	24hr	0.0102941	3.21463	0.00792968	0.104389
L1000_CPC008_PC3_24H	Characteristic direction	BRD-K63178889	Homo sapiens	PC3	In Vitro	10 uM	24hr	0.0102941	3.21463	0.00792968	0.104389
L1000_CPC012_VCAP_6H	Characteristic direction	PD-168077	Homo sapiens	VCAP	In Vitro	10 uM	6hr	0.0102941	3.21463	0.00792968	0.104389
L1000_CPC014_MCF7_6H	Characteristic direction	Enzastaurin	Homo sapiens	MCF7	In Vitro	10 uM	6hr	0.0102941	3.21463	0.00792968	0.104389
L1000_ERG011_VCAP_24H	Characteristic direction	Azacitidine	Homo sapiens	VCAP	In Vitro	2 uM	24hr	0.0102941	3.21463	0.00792968	0.104389
TG-GATEs	limma	Benziodarone	Homo sapiens	liver	In Vitro	8 uM	24hr	0.00388349	17.649	0.00793087	0.0305481
DrugMatrix_Codelink	limma	Lead(iv) acetate	Rattus norvegicus	kidney	In Vivo	600 mg/kg	24hr	0.0273053	1.43045	0.00794399	0.82821
DrugMatrix_Codelink	limma	Bisphenol a	Rattus norvegicus	spleen	In Vivo	limma combined	limma combined	0.0259209	1.57118	0.00794706	0.802641
TG-GATEs	limma	Diltiazem	Rattus norvegicus	liver	In Vivo Single	limma combined	limma combined	0.027713	1.34177	0.00794796	0.835755
TG-GATEs	limma	Moxisylyte	Homo sapiens	liver	In Vitro	limma combined	limma combined	0.00559702	7.95518	0.00797888	0.0388296
TG-GATEs	limma	Fenofibrate	Rattus norvegicus	liver	In Vivo Repeat	limma combined	limma combined	0.0274478	1.40839	0.00797906	0.830865
DrugMatrix_Codelink	limma	Fluocinolone acetonide	Rattus norvegicus	cardiovascular system	In Vivo	2.5 mg/kg	24hr	0.0206561	2.00561	0.00799905	0.72244
DrugMatrix_Affy	limma	Furan	Rattus norvegicus	cardiovascular system	In Vivo	limma combined	limma combined	0.0206561	2.00561	0.00799905	0.72244
TG-GATEs	limma	Coumarin	Rattus norvegicus	liver	In Vitro	300 uM	8hr	0.0206561	2.00561	0.00799905	0.72244
GSE12972, GSE2238, GSE6930, GSE46493	Characteristic direction	Doxorubicin	Homo sapiens	skeletal system	PharmOmics meta	PharmOmics meta	PharmOmics meta	0.0126437	2.42292	0.00801784	0.180775
DrugMatrix_Codelink	limma	Fluphenazine	Rattus norvegicus	cardiovascular system	In Vivo	limma combined	limma combined	0.0146819	2.74755	0.00801803	0.640073
L1000_CPC001_HCC515_24H	Characteristic direction	AG-879	Homo sapiens	HCC515	In Vitro	10 uM	24hr	0.0110345	2.92153	0.00803571	0.121032
L1000_CPC001_HCC515_24H	Characteristic direction	SA-1478088	Homo sapiens	HCC515	In Vitro	10 uM	24hr	0.0110345	2.92153	0.00803571	0.121032
L1000_CPC003_HA1E_24H	Characteristic direction	NNC-55-0396	Homo sapiens	HA1E	In Vitro	10 uM	24hr	0.0110345	2.92153	0.00803571	0.121032
L1000_CPC004_HA1E_6H	Characteristic direction	Toltrazuril	Homo sapiens	HA1E	In Vitro	10 uM	6hr	0.0110345	2.92153	0.00803571	0.121032
L1000_CPC004_MCF7_6H	Characteristic direction	Cycloheximide	Homo sapiens	MCF7	In Vitro	10 uM	6hr	0.0110345	2.92153	0.00803571	0.121032
L1000_CPC004_PC3_6H	Characteristic direction	Selamectin	Homo sapiens	PC3	In Vitro	10 uM	6hr	0.0110345	2.92153	0.00803571	0.121032
L1000_CPC004_VCAP_24H	Characteristic direction	Danazol	Homo sapiens	VCAP	In Vitro	10 uM	24hr	0.0110345	2.92153	0.00803571	0.121032
L1000_CPC008_MCF7_24H	Characteristic direction	BRD-K66884694	Homo sapiens	MCF7	In Vitro	10 uM	24hr	0.0110345	2.92153	0.00803571	0.121032
L1000_CPC008_MCF7_6H	Characteristic direction	BRD-K08829932	Homo sapiens	MCF7	In Vitro	10 uM	6hr	0.0110345	2.92153	0.00803571	0.121032
L1000_CPC010_VCAP_24H	Characteristic direction	K784-3188	Homo sapiens	VCAP	In Vitro	10 uM	24hr	0.0110345	2.92153	0.00803571	0.121032
L1000_CPC012_A549_24H	Characteristic direction	STK-222600	Homo sapiens	A549	In Vitro	10 uM	24hr	0.0110345	2.92153	0.00803571	0.121032
L1000_CPC014_ASC_24H	Characteristic direction	Calmidazolium	Homo sapiens	ASC	In Vitro	10 uM	24hr	0.0110345	2.92153	0.00803571	0.121032
L1000_CPC014_VCAP_24H	Characteristic direction	GR-235	Homo sapiens	VCAP	In Vitro	10 uM	24hr	0.0110345	2.92153	0.00803571	0.121032
L1000_CPC020_A375_6H	Characteristic direction	Flecainide	Homo sapiens	A375	In Vitro	10 uM	6hr	0.0110345	2.92153	0.00803571	0.121032
L1000_CPC020_VCAP_24H	Characteristic direction	Piperacillin	Homo sapiens	VCAP	In Vitro	10 uM	24hr	0.0110345	2.92153	0.00803571	0.121032
L1000_DOS011_VCAP_24H	Characteristic direction	Thioridazine	Homo sapiens	VCAP	In Vitro	10 uM	24hr	0.0110345	2.92153	0.00803571	0.121032
L1000_DOS049_MCF7_24H	Characteristic direction	Vorinostat	Homo sapiens	MCF7	In Vitro	10 uM	24hr	0.0110345	2.92153	0.00803571	0.121032
L1000_HDAC002_PC3_24H	Characteristic direction	BRD-K88742110	Homo sapiens	PC3	In Vitro	0.078125 uM	24hr	0.0110345	2.92153	0.00803571	0.121032
L1000_NMH001_NPC_24H	Characteristic direction	Geldanamycin	Homo sapiens	NPC	In Vitro	10 uM	24hr	0.0110345	2.92153	0.00803571	0.121032
L1000_PCLB001_HT29_6H	Characteristic direction	Sulforaphane	Homo sapiens	HT29	In Vitro	10 uM	6hr	0.0110345	2.92153	0.00803571	0.121032
L1000_PRISM001_PC3_6H	Characteristic direction	Tozasertib	Homo sapiens	PC3	In Vitro	10 uM	6hr	0.0110345	2.92153	0.00803571	0.121032
GSE66107, GSE31232, GSE30952, E-GEOD-84908	Characteristic direction	Immunosuppressant	Homo sapiens	kidney	PharmOmics meta	PharmOmics meta	PharmOmics meta	0.011658	2.70819	0.0080967	0.144427
L1000_CPC002_PC3_24H	Characteristic direction	Iodophenpropit	Homo sapiens	PC3	In Vitro	10 uM	24hr	0.011658	2.70819	0.0080967	0.144427
L1000_CPC013_SKB_24H	Characteristic direction	ZM-447439	Homo sapiens	SKB	In Vitro	10 uM	24hr	0.011658	2.70819	0.0080967	0.144427
DrugMatrix_Codelink	limma	Emetine	Rattus norvegicus	cardiovascular system	In Vivo	limma combined	limma combined	0.0135593	2.95968	0.00809933	0.628231
DrugMatrix_Affy	limma	Beta-estradiol	Rattus norvegicus	kidney	In Vivo	limma combined	limma combined	0.0274956	1.27709	0.00811764	0.832332
GSE3653	Characteristic direction	Doxycycline	Mus musculus	urogenital system	PharmOmics meta	PharmOmics meta	PharmOmics meta	0.0140515	2.319	0.00812843	0.464341
GSE27241	Characteristic direction	Digoxin	Mus musculus	immune system	PharmOmics meta	PharmOmics meta	PharmOmics meta	0.0140515	2.319	0.00812843	0.464341
GSE3653	Characteristic direction	Antibiotic	Mus musculus	urogenital system	PharmOmics meta	PharmOmics meta	PharmOmics meta	0.0140515	2.319	0.00812843	0.464341
GSE27241	Characteristic direction	Cardiotonic	Mus musculus	immune system	PharmOmics meta	PharmOmics meta	PharmOmics meta	0.0140515	2.319	0.00812843	0.464341
GSE56831, GSE11056, E-GEOD-484, E-GEOD-33308, GSE99514	Characteristic direction	Anti-inflammatory	Mus musculus	respiratory system	PharmOmics meta	PharmOmics meta	PharmOmics meta	0.0164931	1.90934	0.00812959	0.612403
DrugMatrix_Codelink	limma	Pravastatin	Rattus norvegicus	kidney	In Vivo	1200 mg/kg	5d	0.0211268	1.95833	0.00813371	0.72995
L1000_CPC001_PC3_24H	Characteristic direction	SYK-inhibitor	Homo sapiens	PC3	In Vitro	10 uM	24hr	0.010279	3.19618	0.00816091	0.104018
L1000_CPC001_VCAP_24H	Characteristic direction	1,2-dichlorobenzene	Homo sapiens	VCAP	In Vitro	10 uM	24hr	0.010279	3.19618	0.00816091	0.104018
L1000_CPC005_VCAP_6H	Characteristic direction	Tetrahydrocannabinol-7-oic-acid	Homo sapiens	VCAP	In Vitro	10 uM	6hr	0.010279	3.19618	0.00816091	0.104018
L1000_CPC006_MCF7_6H	Characteristic direction	BRD-K61053657	Homo sapiens	MCF7	In Vitro	80 uM	6hr	0.010279	3.19618	0.00816091	0.104018
L1000_CPC008_A549_6H	Characteristic direction	KU-C104141	Homo sapiens	A549	In Vitro	10 uM	6hr	0.010279	3.19618	0.00816091	0.104018
L1000_CPC013_A549_24H	Characteristic direction	BRD-K37932103	Homo sapiens	A549	In Vitro	10 uM	24hr	0.010279	3.19618	0.00816091	0.104018
L1000_CPC013_PC3_24H	Characteristic direction	Tozasertib	Homo sapiens	PC3	In Vitro	10 uM	24hr	0.010279	3.19618	0.00816091	0.104018
L1000_CPC013_VCAP_24H	Characteristic direction	Alvocidib	Homo sapiens	VCAP	In Vitro	10 uM	24hr	0.010279	3.19618	0.00816091	0.104018
L1000_CPC014_ASC_24H	Characteristic direction	BRD-K78062244	Homo sapiens	ASC	In Vitro	10 uM	24hr	0.010279	3.19618	0.00816091	0.104018
L1000_HOG002_A549_24H	Characteristic direction	Vorinostat	Homo sapiens	A549	In Vitro	0.1235 uM	24hr	0.010279	3.19618	0.00816091	0.104018
L1000_LJP001_MCF10A_24H	Characteristic direction	SB-590885	Homo sapiens	MCF10A	In Vitro	10 uM	24hr	0.010279	3.19618	0.00816091	0.104018
DrugMatrix_Codelink	limma	Lead(iv) acetate	Rattus norvegicus	kidney	In Vivo	600 mg/kg	3d	0.0123239	3.24909	0.00817234	0.613805
L1000_CPC012_A375_6H	Characteristic direction	Alvocidib	Homo sapiens	A375	In Vitro	10 uM	6hr	0.00938967	3.60092	0.00817355	0.0810428
DrugMatrix_Codelink	limma	Nimesulide	Rattus norvegicus	liver	In Vitro	61.7 uM	16hr	0.0273973	1.40966	0.00820427	0.830131
TG-GATEs	limma	Hexachlorobenzene	Rattus norvegicus	liver	In Vivo Repeat	300 mg/kg	8d	0.0206311	1.99964	0.00821193	0.721951
GSE100456, GSE78281	Characteristic direction	Menstruation disorder agent	Mus musculus	nervous system	PharmOmics meta	PharmOmics meta	PharmOmics meta	0.0145251	2.22825	0.0082162	0.505426
TG-GATEs	limma	Nitrosodiethylamine	Rattus norvegicus	liver	In Vitro	limma combined	limma combined	0.0276519	1.30371	0.00823264	0.835196
L1000_CPC001_VCAP_24H	Characteristic direction	L-733060	Homo sapiens	VCAP	In Vitro	10 uM	24hr	0.0110193	2.90818	0.00823995	0.120436
L1000_CPC004_HT29_6H	Characteristic direction	Mycophenolic-acid	Homo sapiens	HT29	In Vitro	10 uM	6hr	0.0110193	2.90818	0.00823995	0.120436
L1000_CPC004_VCAP_24H	Characteristic direction	Amiodarone	Homo sapiens	VCAP	In Vitro	10 uM	24hr	0.0110193	2.90818	0.00823995	0.120436
L1000_CPC005_HT29_24H	Characteristic direction	Rhodomyrtoxin-b	Homo sapiens	HT29	In Vitro	10 uM	24hr	0.0110193	2.90818	0.00823995	0.120436
L1000_CPC006_HCC515_24H	Characteristic direction	BI-2536	Homo sapiens	HCC515	In Vitro	10 uM	24hr	0.0110193	2.90818	0.00823995	0.120436
L1000_CPC006_HEPG2_6H	Characteristic direction	Geldanamycin	Homo sapiens	HEPG2	In Vitro	10 uM	6hr	0.0110193	2.90818	0.00823995	0.120436
L1000_CPC007_HA1E_24H	Characteristic direction	BRD-K40224283	Homo sapiens	HA1E	In Vitro	10 uM	24hr	0.0110193	2.90818	0.00823995	0.120436
L1000_CPC007_PC3_6H	Characteristic direction	BRD-K78056905	Homo sapiens	PC3	In Vitro	10 uM	6hr	0.0110193	2.90818	0.00823995	0.120436
L1000_CPC010_HCC515_6H	Characteristic direction	Stiripentol	Homo sapiens	HCC515	In Vitro	10 uM	6hr	0.0110193	2.90818	0.00823995	0.120436
L1000_CPC012_PHH_24H	Characteristic direction	Epothilone	Homo sapiens	PHH	In Vitro	10 uM	24hr	0.0110193	2.90818	0.00823995	0.120436
L1000_CPC014_A549_6H	Characteristic direction	PD-184352	Homo sapiens	A549	In Vitro	10 uM	6hr	0.0110193	2.90818	0.00823995	0.120436
L1000_CPC018_HEPG2_6H	Characteristic direction	Trichostatin-a	Homo sapiens	HEPG2	In Vitro	10 uM	6hr	0.0110193	2.90818	0.00823995	0.120436
L1000_DOS049_MCF7_24H	Characteristic direction	Trichostatin-a	Homo sapiens	MCF7	In Vitro	10 uM	24hr	0.0110193	2.90818	0.00823995	0.120436
L1000_HOG001_A549_24H	Characteristic direction	Ingenol	Homo sapiens	A549	In Vitro	0.3704 uM	24hr	0.0110193	2.90818	0.00823995	0.120436
L1000_HOG002_A549_6H	Characteristic direction	Tanespimycin	Homo sapiens	A549	In Vitro	10 uM	6hr	0.0110193	2.90818	0.00823995	0.120436
L1000_LJP002_HS578T_6H	Characteristic direction	CHIR-99021	Homo sapiens	HS578T	In Vitro	2 uM	6hr	0.0110193	2.90818	0.00823995	0.120436
DrugMatrix_Affy	limma	Tamoxifen	Rattus norvegicus	liver	In Vivo	64 mg/kg	3d	0.0253731	1.60899	0.00825358	0.792371
TG-GATEs	limma	Allyl alcohol	Rattus norvegicus	kidney	In Vivo Single	limma combined	limma combined	0.0275019	1.39046	0.00825492	0.832542
TG-GATEs	limma	Tetracycline	Rattus norvegicus	liver	In Vivo Repeat	limma combined	limma combined	0.0268704	1.47347	0.00826968	0.820945
DrugMatrix_Affy	limma	Lomefloxacin	Rattus norvegicus	liver	In Vivo	2000 mg/kg	3d	0.0238532	1.72931	0.00827728	0.769072
DrugMatrix_Affy	limma	Lomefloxacin	Rattus norvegicus	liver	In Vivo	limma combined	limma combined	0.0238532	1.72931	0.00827728	0.769072
TG-GATEs_diazepam_in_vitro, TG-GATEs_buspirone_in_vitro	Characteristic direction	Minor tranquilizer	Homo sapiens	liver	PharmOmics meta	PharmOmics meta	PharmOmics meta	0.0116429	2.69798	0.00828029	0.143718
TG-GATEs	limma	Diethyl maleate	Homo sapiens	liver	In Vitro	300 uM	8hr	0.0116429	2.69798	0.00828029	0.143718
L1000_CPC005_PC3_24H	Characteristic direction	Trifluoperazine	Homo sapiens	PC3	In Vitro	10 uM	24hr	0.0116429	2.69798	0.00828029	0.143718
DrugMatrix_Affy	limma	Tamoxifen	Rattus norvegicus	liver	In Vitro	37.5 uM	16hr	0.0276596	1.3086	0.00830911	0.835266
DrugMatrix_Codelink	limma	Doxofylline	Rattus norvegicus	liver	In Vitro	13500 uM	16hr	0.0258679	1.56615	0.00831307	0.801453
DrugMatrix_Codelink	limma	3-methylcholanthrene	Rattus norvegicus	liver	In Vitro	23 uM	16hr	0.015674	2.56567	0.00831503	0.65387
TG-GATEs_in_vitro, TG-GATEs_in_vivo_single, TG-GATEs_in_vivo_repeat	Characteristic direction	Quinidine	Rattus norvegicus	liver	PharmOmics meta	PharmOmics meta	PharmOmics meta	0.0223404	1.84906	0.00832042	0.747939
TG-GATEs	limma	Monocrotaline	Rattus norvegicus	liver	In Vivo Single	30 mg/kg	6hr	0.0268097	1.47839	0.0083283	0.819966
DrugMatrix_Affy	limma	Etidronate	Rattus norvegicus	cardiovascular system	In Vivo	1005 mg/kg	5d	0.0165913	2.4343	0.00832835	0.669065
TG-GATEs	limma	Ethambutol	Rattus norvegicus	liver	In Vitro	4000 uM	8hr	0.0274914	1.38973	0.00833995	0.832227
TG-GATEs	limma	Puromycin aminonucleoside	Rattus norvegicus	kidney	In Vivo Single	120 mg/kg	3hr	0.0219539	1.87888	0.00838276	0.74263
DrugMatrix_Codelink	limma	Ebastine	Rattus norvegicus	cardiovascular system	In Vivo	2 mg/kg	3d	0.014658	2.72647	0.00838384	0.639723
TG-GATEs	limma	Etoposide	Rattus norvegicus	liver	In Vitro	limma combined	limma combined	0.0275806	1.28987	0.00839466	0.833869
TG-GATEs	limma	Acetamidofluorene	Rattus norvegicus	liver	In Vivo Repeat	300 mg/kg	15d	0.0264862	1.50878	0.00839483	0.813399
DrugMatrix_CALCITRIOL_kidney, DrugMatrix_CHOLECALCIFEROL_kidney	Characteristic direction	Vitamin D receptor agonist	Rattus norvegicus	kidney	PharmOmics meta	PharmOmics meta	PharmOmics meta	0.0226804	1.81908	0.00839484	0.752375
GSE27864	Characteristic direction	Anakinra	Homo sapiens	integument	PharmOmics meta	PharmOmics meta	PharmOmics meta	0.0102639	3.17794	0.00839707	0.103599
L1000_CPC003_HA1E_6H	Characteristic direction	Geldanamycin	Homo sapiens	HA1E	In Vitro	10 uM	6hr	0.0102639	3.17794	0.00839707	0.103599
L1000_CPC004_MCF7_6H	Characteristic direction	Clofibrate	Homo sapiens	MCF7	In Vitro	10 uM	6hr	0.0102639	3.17794	0.00839707	0.103599
L1000_CPC005_A375_6H	Characteristic direction	AG-99	Homo sapiens	A375	In Vitro	10 uM	6hr	0.0102639	3.17794	0.00839707	0.103599
L1000_CPC005_MCF7_24H	Characteristic direction	Mitoxantrone	Homo sapiens	MCF7	In Vitro	10 uM	24hr	0.0102639	3.17794	0.00839707	0.103599
L1000_CPC005_MCF7_6H	Characteristic direction	RX-821002	Homo sapiens	MCF7	In Vitro	10 uM	6hr	0.0102639	3.17794	0.00839707	0.103599
L1000_CPC006_HT29_6H	Characteristic direction	RHO-kinase-inhibitor-III[rockout]	Homo sapiens	HT29	In Vitro	10 uM	6hr	0.0102639	3.17794	0.00839707	0.103599
L1000_CPC006_MCF7_6H	Characteristic direction	15-delta-prostaglandin-j2	Homo sapiens	MCF7	In Vitro	10 uM	6hr	0.0102639	3.17794	0.00839707	0.103599
L1000_CPC008_VCAP_6H	Characteristic direction	BRD-K55487965	Homo sapiens	VCAP	In Vitro	10 uM	6hr	0.0102639	3.17794	0.00839707	0.103599
L1000_CPC013_HCC515_6H	Characteristic direction	Sitagliptin	Homo sapiens	HCC515	In Vitro	10 uM	6hr	0.0102639	3.17794	0.00839707	0.103599
L1000_CPC014_VCAP_6H	Characteristic direction	H-7	Homo sapiens	VCAP	In Vitro	10 uM	6hr	0.0102639	3.17794	0.00839707	0.103599
DrugMatrix_Affy	limma	Azathioprine	Rattus norvegicus	liver	In Vivo	54 mg/kg	3d	0.0263319	1.52306	0.0083983	0.810954
DrugMatrix_Affy	limma	Lomustine	Rattus norvegicus	liver	In Vitro	560 uM	24hr	0.026921	1.25212	0.00839858	0.821503
TG-GATEs	limma	Nitrofurantoin	Rattus norvegicus	kidney	In Vivo Repeat	limma combined	limma combined	0.0188679	2.16167	0.00842772	0.698407
DrugMatrix_Codelink	limma	Tgf beta-1, human recombinant	Rattus norvegicus	liver	In Vitro	limma combined	limma combined	0.0272109	1.42969	0.00843021	0.826359
L1000_CPC001_VCAP_6H	Characteristic direction	HEAT	Homo sapiens	VCAP	In Vitro	10 uM	6hr	0.0110041	2.89495	0.00844806	0.119856
L1000_CPC002_HCC515_24H	Characteristic direction	GW-843682X	Homo sapiens	HCC515	In Vitro	10 uM	24hr	0.0110041	2.89495	0.00844806	0.119856
L1000_CPC002_HCC515_24H	Characteristic direction	SB-239063	Homo sapiens	HCC515	In Vitro	10 uM	24hr	0.0110041	2.89495	0.00844806	0.119856
L1000_CPC002_HCC515_6H	Characteristic direction	Nortriptyline	Homo sapiens	HCC515	In Vitro	10 uM	6hr	0.0110041	2.89495	0.00844806	0.119856
L1000_CPC004_PC3_6H	Characteristic direction	Amlodipine	Homo sapiens	PC3	In Vitro	10 uM	6hr	0.0110041	2.89495	0.00844806	0.119856
L1000_CPC006_HCC515_6H	Characteristic direction	PJ-34	Homo sapiens	HCC515	In Vitro	10 uM	6hr	0.0110041	2.89495	0.00844806	0.119856
L1000_CPC006_MCF7_24H	Characteristic direction	10-DEBC	Homo sapiens	MCF7	In Vitro	24 uM	24hr	0.0110041	2.89495	0.00844806	0.119856
L1000_CPC007_A549_24H	Characteristic direction	BRD-K78056905	Homo sapiens	A549	In Vitro	10 uM	24hr	0.0110041	2.89495	0.00844806	0.119856
L1000_CPC008_HT29_6H	Characteristic direction	BRD-K00366212	Homo sapiens	HT29	In Vitro	10 uM	6hr	0.0110041	2.89495	0.00844806	0.119856
L1000_CPC012_MCF7_24H	Characteristic direction	BRD-K70771662	Homo sapiens	MCF7	In Vitro	10 uM	24hr	0.0110041	2.89495	0.00844806	0.119856
L1000_CPC013_HEPG2_6H	Characteristic direction	PLX-4720	Homo sapiens	HEPG2	In Vitro	10 uM	6hr	0.0110041	2.89495	0.00844806	0.119856
L1000_DOS043_A549_24H	Characteristic direction	Vorinostat	Homo sapiens	A549	In Vitro	10 uM	24hr	0.0110041	2.89495	0.00844806	0.119856
L1000_ERG014_PC3_6H	Characteristic direction	Geldanamycin	Homo sapiens	PC3	In Vitro	2 uM	6hr	0.0110041	2.89495	0.00844806	0.119856
L1000_LJP002_SKBR3_24H	Characteristic direction	Ibrutinib	Homo sapiens	SKBR3	In Vitro	10 uM	24hr	0.0110041	2.89495	0.00844806	0.119856
L1000_NMH002_NEU_6H	Characteristic direction	GSK-3-inhibitor-IX	Homo sapiens	NEU	In Vitro	10 uM	6hr	0.0110041	2.89495	0.00844806	0.119856
L1000_RAD001_HCC515_6H	Characteristic direction	Sulforaphane	Homo sapiens	HCC515	In Vitro	10 uM	6hr	0.0110041	2.89495	0.00844806	0.119856
L1000_CPC006_A375_24H	Characteristic direction	Lonidamine	Homo sapiens	A375	In Vitro	177.6 uM	24hr	0.0116279	2.68785	0.00846702	0.143347
L1000_LJP001_SKBR3_24H	Characteristic direction	Lapatinib	Homo sapiens	SKBR3	In Vitro	10 uM	24hr	0.0116279	2.68785	0.00846702	0.143347
TG-GATEs	limma	Bendazac	Rattus norvegicus	liver	In Vivo Repeat	limma combined	limma combined	0.027027	1.45107	0.00846992	0.822936
DrugMatrix_Codelink	limma	Tamoxifen	Rattus norvegicus	liver	In Vitro	limma combined	limma combined	0.0275393	1.37496	0.00849704	0.83324
DrugMatrix_Codelink	limma	Cadmium chloride	Rattus norvegicus	kidney	In Vivo	limma combined	limma combined	0.0262336	1.52943	0.00850138	0.808369
DrugMatrix_Codelink	limma	Trichloroethane	Rattus norvegicus	liver	In Vivo	300 mg/kg	24hr	0.00782779	5.48656	0.00850655	0.555086
TG-GATEs	limma	Methapyrilene	Rattus norvegicus	liver	In Vivo Single	30 mg/kg	6hr	0.00782779	5.48656	0.00850655	0.555086
DrugMatrix_Affy	limma	Imatinib	Rattus norvegicus	cardiovascular system	In Vivo	150 mg/kg	5d	0.0135364	2.93237	0.0085121	0.625891
DrugMatrix_Codelink	limma	Labetalol	Rattus norvegicus	liver	In Vitro	250 uM	24hr	0.0274704	1.38826	0.00851225	0.831354
DrugMatrix_Codelink	limma	Triamterene	Rattus norvegicus	kidney	In Vivo	200 mg/kg	5d	0.00411523	19.8262	0.00853581	0.505868
DrugMatrix_Codelink	limma	Triamterene	Rattus norvegicus	kidney	In Vivo	limma combined	limma combined	0.00411523	19.8262	0.00853581	0.505868
DrugMatrix_Affy	limma	Azauridine	Rattus norvegicus	kidney	In Vivo	1500 mg/kg	24hr	0.00411523	19.8262	0.00853581	0.505868
DrugMatrix_Affy	limma	Angiotensin ii human	Rattus norvegicus	cardiovascular system	In Vivo	.5 mg/kg	5d	0.00411523	19.8262	0.00853581	0.505868
TG-GATEs	limma	Caffeine	Rattus norvegicus	liver	In Vivo Single	30 mg/kg	6hr	0.00411523	19.8262	0.00853581	0.505868
TG-GATEs	limma	Captopril	Rattus norvegicus	kidney	In Vivo Repeat	300 mg/kg	15d	0.00411523	19.8262	0.00853581	0.505868
TG-GATEs	limma	Ethanol	Rattus norvegicus	liver	In Vivo Single	4000 mg/kg	6hr	0.00411523	19.8262	0.00853581	0.505868
GSE3440, GSE23566, GSE50709, GSE33022, GSE34049	Characteristic direction	Aldosterone	Mus musculus	cardiovascular system	PharmOmics meta	PharmOmics meta	PharmOmics meta	0.018733	1.44362	0.00863021	0.696124
GSE3440, GSE23566, GSE50709, GSE33022, GSE34049	Characteristic direction	Sodium reabsorption accelerator	Mus musculus	cardiovascular system	PharmOmics meta	PharmOmics meta	PharmOmics meta	0.018733	1.44362	0.00863021	0.696124
GSE3440, GSE23566, GSE50709, GSE33022, GSE34049	Characteristic direction	Mineralocorticoid receptor agonist	Mus musculus	cardiovascular system	PharmOmics meta	PharmOmics meta	PharmOmics meta	0.018733	1.44362	0.00863021	0.696124
DrugMatrix_Codelink	limma	Sertraline	Rattus norvegicus	liver	In Vivo	limma combined	limma combined	0.0259309	1.5528	0.0086314	0.80292
GSE49872, E-GEOD-6196, GSE61551, GSE61552, GSE61554, GSE61555, GSE49872	Characteristic direction	Anti-inflammatory	Mus musculus	integument	PharmOmics meta	PharmOmics meta	PharmOmics meta	0.0178792	1.6633	0.00863317	0.669767
GSE34302	Characteristic direction	Lamivudine	Homo sapiens	adipose tissue	PharmOmics meta	PharmOmics meta	PharmOmics meta	0.0102489	3.15991	0.00863822	0.103148
L1000_CPC004_PC3_24H	Characteristic direction	Dehydrocholic-acid	Homo sapiens	PC3	In Vitro	10 uM	24hr	0.0102489	3.15991	0.00863822	0.103148
L1000_CPC005_HT29_6H	Characteristic direction	Bisindolylmaleimide	Homo sapiens	HT29	In Vitro	10 uM	6hr	0.0102489	3.15991	0.00863822	0.103148
L1000_CPC006_HCC515_6H	Characteristic direction	DC-45-A2	Homo sapiens	HCC515	In Vitro	11.1 uM	6hr	0.0102489	3.15991	0.00863822	0.103148
L1000_CPC006_VCAP_24H	Characteristic direction	PI-103	Homo sapiens	VCAP	In Vitro	11.1 uM	24hr	0.0102489	3.15991	0.00863822	0.103148
L1000_CPC007_MCF7_6H	Characteristic direction	BRD-K29767311	Homo sapiens	MCF7	In Vitro	10 uM	6hr	0.0102489	3.15991	0.00863822	0.103148
L1000_CPC012_MCF7_24H	Characteristic direction	BRD-K88964386	Homo sapiens	MCF7	In Vitro	10 uM	24hr	0.0102489	3.15991	0.00863822	0.103148
L1000_CPC014_A549_6H	Characteristic direction	Apigenin	Homo sapiens	A549	In Vitro	10 uM	6hr	0.0102489	3.15991	0.00863822	0.103148
L1000_CPC014_HEPG2_6H	Characteristic direction	Ruxolitinib	Homo sapiens	HEPG2	In Vitro	10 uM	6hr	0.0102489	3.15991	0.00863822	0.103148
L1000_CPC014_HT29_6H	Characteristic direction	PF-562271	Homo sapiens	HT29	In Vitro	10 uM	6hr	0.0102489	3.15991	0.00863822	0.103148
L1000_DEB001_MCF7_24H	Characteristic direction	Trichostatin-a	Homo sapiens	MCF7	In Vitro	5 uM	24hr	0.0102489	3.15991	0.00863822	0.103148
L1000_ERG015_PC3_6H	Characteristic direction	LY-294002	Homo sapiens	PC3	In Vitro	10 uM	6hr	0.0102489	3.15991	0.00863822	0.103148
L1000_HOG001_MCF7_6H	Characteristic direction	Geldanamycin	Homo sapiens	MCF7	In Vitro	0.013 uM	6hr	0.0102489	3.15991	0.00863822	0.103148
L1000_LJP001_HS578T_24H	Characteristic direction	PHA-793887	Homo sapiens	HS578T	In Vitro	0.4 uM	24hr	0.0102489	3.15991	0.00863822	0.103148
L1000_LJP002_HS578T_6H	Characteristic direction	FR-180204	Homo sapiens	HS578T	In Vitro	10 uM	6hr	0.0102489	3.15991	0.00863822	0.103148
DrugMatrix_Codelink	limma	Zileuton	Rattus norvegicus	kidney	In Vivo	450 mg/kg	6hr	0.0165663	2.42082	0.00864232	0.668786
L1000_CPC014_HCC515_6H	Characteristic direction	Mocetinostat	Homo sapiens	HCC515	In Vitro	10 uM	6hr	0.0116129	2.6778	0.00865693	0.143041
DrugMatrix_Codelink	limma	Isoprenaline	Rattus norvegicus	cardiovascular system	In Vivo	4.2 mg/kg	24hr	0.0253165	1.60312	0.0086598	0.791358
L1000_CPC005_A375_24H	Characteristic direction	Trifluoperazine	Homo sapiens	A375	In Vitro	10 uM	24hr	0.010989	2.88184	0.00866009	0.119437
L1000_CPC005_PC3_6H	Characteristic direction	GSK-3-inhibitor-II	Homo sapiens	PC3	In Vitro	10 uM	6hr	0.010989	2.88184	0.00866009	0.119437
L1000_CPC006_HA1E_24H	Characteristic direction	Capsaicin	Homo sapiens	HA1E	In Vitro	160 uM	24hr	0.010989	2.88184	0.00866009	0.119437
L1000_CPC006_PC3_6H	Characteristic direction	Lonidamine	Homo sapiens	PC3	In Vitro	177.6 uM	6hr	0.010989	2.88184	0.00866009	0.119437
L1000_CPC007_A549_6H	Characteristic direction	FU-JMBII113B	Homo sapiens	A549	In Vitro	10 uM	6hr	0.010989	2.88184	0.00866009	0.119437
L1000_CPC012_HA1E_6H	Characteristic direction	K784-3131	Homo sapiens	HA1E	In Vitro	10 uM	6hr	0.010989	2.88184	0.00866009	0.119437
L1000_CPC012_SKB_24H	Characteristic direction	BRD-K11981252	Homo sapiens	SKB	In Vitro	10 uM	24hr	0.010989	2.88184	0.00866009	0.119437
L1000_CPC013_HCC515_6H	Characteristic direction	BRD-K48204702	Homo sapiens	HCC515	In Vitro	10 uM	6hr	0.010989	2.88184	0.00866009	0.119437
L1000_CPC013_HEPG2_6H	Characteristic direction	BRD-A41114263	Homo sapiens	HEPG2	In Vitro	10 uM	6hr	0.010989	2.88184	0.00866009	0.119437
L1000_LJP002_MDAMB231_24H	Characteristic direction	JWE-035	Homo sapiens	MDAMB231	In Vitro	0.08 uM	24hr	0.010989	2.88184	0.00866009	0.119437
TG-GATEs	limma	Mefenamic acid	Rattus norvegicus	liver	In Vitro	150 uM	2hr	0.0109489	3.62475	0.00866905	0.596828
DrugMatrix_Codelink	limma	Ciprofloxacin	Rattus norvegicus	liver	In Vivo	limma combined	limma combined	0.0260247	1.54346	0.00868247	0.804457
GSE27532, GSE63005	Characteristic direction	Serotonin-noradrenaline reuptake inhibitor	Mus musculus	nervous system	PharmOmics meta	PharmOmics meta	PharmOmics meta	0.0140023	2.29726	0.00869315	0.457364
TG-GATEs_phenobarbital_in_vitro, TG-GATEs_diazepam_in_vitro, TG-GATEs_buspirone_in_vitro	Characteristic direction	Antianxiety	Homo sapiens	liver	PharmOmics meta	PharmOmics meta	PharmOmics meta	0.012959	2.29199	0.00869365	0.194938
TG-GATEs	limma	Adapin	Homo sapiens	liver	In Vitro	75 uM	8hr	0.012959	2.29199	0.00869365	0.194938
TG-GATEs	limma	Tiopronin	Rattus norvegicus	liver	In Vivo Repeat	limma combined	limma combined	0.026513	1.4984	0.00871669	0.814238
L1000_CPC001_HA1E_6H	Characteristic direction	ER-27319	Homo sapiens	HA1E	In Vitro	10 uM	6hr	0.00936037	3.54756	0.00873737	0.08064
L1000_LJP001_MDAMB231_6H	Characteristic direction	Alvocidib	Homo sapiens	MDAMB231	In Vitro	10 uM	6hr	0.00936037	3.54756	0.00873737	0.08064
DrugMatrix_Affy	limma	Betamethasone	Rattus norvegicus	liver	In Vivo	79 mg/kg	3d	0.0256944	1.57008	0.00874206	0.798379
TG-GATEs_nicotinic_acid_in_vitro, TG-GATEs_nicotinic_acid_in_vivo_single, TG-GATEs_nicotinic_acid_in_vivo_repeat	Characteristic direction	Niacin	Rattus norvegicus	liver	PharmOmics meta	PharmOmics meta	PharmOmics meta	0.0226337	1.81128	0.00876336	0.751851
TG-GATEs_chlorpheniramine_in_vitro, TG-GATEs_chlorpheniramine_in_vivo_single, TG-GATEs_chlorpheniramine_in_vivo_repeat	Characteristic direction	Chlorpheniramine maleate	Rattus norvegicus	liver	PharmOmics meta	PharmOmics meta	PharmOmics meta	0.0226337	1.81128	0.00876336	0.751851
DrugMatrix_Codelink	limma	Fluoxetine	Rattus norvegicus	liver	In Vivo	limma combined	limma combined	0.0257977	1.55948	0.00882287	0.800056
DrugMatrix_OMEPRAZOLE_hepatocyte, DrugMatrix_PANTOPRAZOLE_hepatocyte, DrugMatrix_PANTOPRAZOLE_liver, DrugMatrix_LANSOPRAZOLE_hepatocyte, DrugMatrix_SULPIRIDE_hepatocyte, DrugMatrix_RABEPRAZOLE_hepatocyte, DrugMatrix_RABEPRAZOLE_liver, TG-GATEs_omeprazole_in_vitro, TG-GATEs_omeprazole_in_vivo_single, TG-GATEs_omeprazole_in_vivo_repeat, TG-GATEs_sulpiride_in_vitro, TG-GATEs_sulpiride_in_vivo_single, TG-GATEs_sulpiride_in_vivo_repeat, TG-GATEs_famotidine_in_vitro, TG-GATEs_famotidine_in_vivo_single, TG-GATEs_famotidine_in_vivo_repeat, TG-GATEs_cimetidine_in_vitro, TG-GATEs_cimetidine_in_vivo_single, TG-GATEs_cimetidine_in_vivo_repeat, TG-GATEs_ranitidine_in_vitro, TG-GATEs_ranitidine_in_vivo_single, TG-GATEs_ranitidine_in_vivo_repeat	Characteristic direction	Anti-ulcerative	Rattus norvegicus	liver	PharmOmics meta	PharmOmics meta	PharmOmics meta	0.0275989	1.34415	0.00884193	0.834323
L1000_CPC002_HA1E_24H	Characteristic direction	Eriodictyol	Homo sapiens	HA1E	In Vitro	10 uM	24hr	0.0115979	2.66782	0.00885006	0.142493
L1000_CPC005_PC3_24H	Characteristic direction	Thioridazine	Homo sapiens	PC3	In Vitro	10 uM	24hr	0.0109739	2.86884	0.00887607	0.119099
L1000_CPC006_A549_24H	Characteristic direction	CAM-9-027-3	Homo sapiens	A549	In Vitro	10 uM	24hr	0.0109739	2.86884	0.00887607	0.119099
L1000_CPC006_A549_24H	Characteristic direction	Trifluoperazine	Homo sapiens	A549	In Vitro	10 uM	24hr	0.0109739	2.86884	0.00887607	0.119099
L1000_CPC006_A549_6H	Characteristic direction	Amiodarone	Homo sapiens	A549	In Vitro	10 uM	6hr	0.0109739	2.86884	0.00887607	0.119099
L1000_CPC011_A549_24H	Characteristic direction	Lacidipine	Homo sapiens	A549	In Vitro	10 uM	24hr	0.0109739	2.86884	0.00887607	0.119099
L1000_CPC011_VCAP_6H	Characteristic direction	Huperzine-a	Homo sapiens	VCAP	In Vitro	10 uM	6hr	0.0109739	2.86884	0.00887607	0.119099
L1000_CPC013_HEPG2_6H	Characteristic direction	BRD-A09984573	Homo sapiens	HEPG2	In Vitro	10 uM	6hr	0.0109739	2.86884	0.00887607	0.119099
L1000_CPC014_A549_6H	Characteristic direction	Iloperidone	Homo sapiens	A549	In Vitro	10 uM	6hr	0.0109739	2.86884	0.00887607	0.119099
L1000_CPC015_HT29_6H	Characteristic direction	Terfenadine	Homo sapiens	HT29	In Vitro	10 uM	6hr	0.0109739	2.86884	0.00887607	0.119099
L1000_LJP001_MCF7_6H	Characteristic direction	GSK-461364	Homo sapiens	MCF7	In Vitro	10 uM	6hr	0.0109739	2.86884	0.00887607	0.119099
L1000_LJP002_MCF7_6H	Characteristic direction	MGCD-265	Homo sapiens	MCF7	In Vitro	0.08 uM	6hr	0.0109739	2.86884	0.00887607	0.119099
L1000_BRAF001_A375_24H	Characteristic direction	Trichostatin-a	Homo sapiens	A375	In Vitro	10 uM	24hr	0.0102339	3.14207	0.00888441	0.102729
L1000_CPC001_PC3_24H	Characteristic direction	Zuclopenthixol	Homo sapiens	PC3	In Vitro	10 uM	24hr	0.0102339	3.14207	0.00888441	0.102729
L1000_CPC005_HCC515_6H	Characteristic direction	Fluphenazine	Homo sapiens	HCC515	In Vitro	10 uM	6hr	0.0102339	3.14207	0.00888441	0.102729
L1000_CPC008_HEPG2_6H	Characteristic direction	BRD-K66037923	Homo sapiens	HEPG2	In Vitro	10 uM	6hr	0.0102339	3.14207	0.00888441	0.102729
L1000_CPC011_A375_6H	Characteristic direction	Pidorubicine	Homo sapiens	A375	In Vitro	10 uM	6hr	0.0102339	3.14207	0.00888441	0.102729
L1000_CPC012_PC3_6H	Characteristic direction	Geldanamycin	Homo sapiens	PC3	In Vitro	10 uM	6hr	0.0102339	3.14207	0.00888441	0.102729
L1000_CPC014_A375_6H	Characteristic direction	PU-H71	Homo sapiens	A375	In Vitro	10 uM	6hr	0.0102339	3.14207	0.00888441	0.102729
L1000_CPC020_PC3_24H	Characteristic direction	Ofloxacin	Homo sapiens	PC3	In Vitro	10 uM	24hr	0.0102339	3.14207	0.00888441	0.102729
L1000_DOS021_VCAP_24H	Characteristic direction	Thioridazine	Homo sapiens	VCAP	In Vitro	10 uM	24hr	0.0102339	3.14207	0.00888441	0.102729
L1000_HDAC002_HA1E_6H	Characteristic direction	Geldanamycin	Homo sapiens	HA1E	In Vitro	10 uM	6hr	0.0102339	3.14207	0.00888441	0.102729
L1000_LJP002_MDAMB231_24H	Characteristic direction	GSK-690693	Homo sapiens	MDAMB231	In Vitro	10 uM	24hr	0.0102339	3.14207	0.00888441	0.102729
TG-GATEs_in_vitro, TG-GATEs_in_vivo_single, TG-GATEs_in_vivo_repeat	Characteristic direction	Triamterene	Rattus norvegicus	liver	PharmOmics meta	PharmOmics meta	PharmOmics meta	0.0222694	1.83675	0.00889338	0.746612
TG-GATEs_triamterene_in_vitro, TG-GATEs_triamterene_in_vivo_single, TG-GATEs_triamterene_in_vivo_repeat	Characteristic direction	Epithelial sodium channel blocker	Rattus norvegicus	liver	PharmOmics meta	PharmOmics meta	PharmOmics meta	0.0222694	1.83675	0.00889338	0.746612
DrugMatrix_Codelink	limma	Chlorzoxazone	Rattus norvegicus	liver	In Vivo	limma combined	limma combined	0.0222694	1.83675	0.00889338	0.746612
DrugMatrix_Codelink	limma	Nevirapine	Rattus norvegicus	liver	In Vivo	limma combined	limma combined	0.020025	2.02887	0.00891603	0.713742
DrugMatrix_Codelink	limma	Buflomedil	Rattus norvegicus	cardiovascular system	In Vivo	limma combined	limma combined	0.020025	2.02887	0.00891603	0.713742
DrugMatrix_Codelink	limma	Betahistine	Rattus norvegicus	kidney	In Vivo	limma combined	limma combined	0.0181311	2.21907	0.00892052	0.690373
DrugMatrix_Codelink	limma	Rabeprazole	Rattus norvegicus	liver	In Vivo	limma combined	limma combined	0.0251333	1.61121	0.00892568	0.788878
DrugMatrix_Affy	limma	Letrozole	Rattus norvegicus	liver	In Vivo	250 mg/kg	3d	0.0135135	2.90557	0.00894041	0.625681
TG-GATEs	limma	Cyclosporine	Rattus norvegicus	liver	In Vivo Repeat	limma combined	limma combined	0.0257802	1.55782	0.00895431	0.799846
DrugMatrix_Codelink	limma	Simvastatin	Rattus norvegicus	kidney	In Vivo	15 mg/kg	6hr	0.0218818	1.86555	0.00898053	0.741547
TG-GATEs	limma	Diethyl maleate	Rattus norvegicus	liver	In Vivo Single	800 mg/kg	9hr	0.0266075	1.483	0.00898368	0.816334
L1000_CPC011_PC3_6H	Characteristic direction	Levetiracetam	Homo sapiens	PC3	In Vitro	10 uM	6hr	0.00934579	3.52147	0.00902948	0.0803661
DrugMatrix_Affy	limma	Citalopram	Rattus norvegicus	liver	In Vitro	150 uM	24hr	0.0275211	1.28535	0.00903579	0.832891
L1000_CPC003_HCC515_24H	Characteristic direction	Reserpine	Homo sapiens	HCC515	In Vitro	10 uM	24hr	0.011583	2.65792	0.00904643	0.141833
L1000_CPC008_A375_24H	Characteristic direction	BRD-K68783079	Homo sapiens	A375	In Vitro	10 uM	24hr	0.011583	2.65792	0.00904643	0.141833
DrugMatrix_Codelink	limma	Venlafaxine	Rattus norvegicus	liver	In Vitro	1481 uM	24hr	0.0274974	1.3657	0.00905725	0.832402
DrugMatrix_Codelink	limma	Colchicine	Rattus norvegicus	kidney	In Vivo	.6 mg/kg	3d	0.0222458	1.83268	0.00909132	0.746193
L1000_CPC005_A375_6H	Characteristic direction	Liothyronine	Homo sapiens	A375	In Vitro	10 uM	6hr	0.0109589	2.85597	0.00909605	0.118793
L1000_CPC006_VCAP_6H	Characteristic direction	Phenethyl-isothiocyanate	Homo sapiens	VCAP	In Vitro	10 uM	6hr	0.0109589	2.85597	0.00909605	0.118793
L1000_CPC007_A549_6H	Characteristic direction	BRD-K04779531	Homo sapiens	A549	In Vitro	10 uM	6hr	0.0109589	2.85597	0.00909605	0.118793
L1000_CPC008_A549_6H	Characteristic direction	CAM-9-027-3	Homo sapiens	A549	In Vitro	10 uM	6hr	0.0109589	2.85597	0.00909605	0.118793
L1000_CPC012_MCF7_24H	Characteristic direction	Lapatinib	Homo sapiens	MCF7	In Vitro	10 uM	24hr	0.0109589	2.85597	0.00909605	0.118793
L1000_CPC013_PC3_24H	Characteristic direction	BRD-K22322324	Homo sapiens	PC3	In Vitro	10 uM	24hr	0.0109589	2.85597	0.00909605	0.118793
L1000_LJP001_MCF7_6H	Characteristic direction	WZ-3105	Homo sapiens	MCF7	In Vitro	2 uM	6hr	0.0109589	2.85597	0.00909605	0.118793
L1000_NMH002_NEU_24H	Characteristic direction	Androstenedione	Homo sapiens	NEU	In Vitro	10 uM	24hr	0.0109589	2.85597	0.00909605	0.118793
DrugMatrix_Codelink	limma	Mevastatin	Rattus norvegicus	liver	In Vivo	limma combined	limma combined	0.0194301	2.0776	0.00911478	0.70686
L1000_CPC006_HT29_6H	Characteristic direction	Verapamil	Homo sapiens	HT29	In Vitro	10 uM	6hr	0.010219	3.12444	0.00913571	0.102327
L1000_CPC006_MCF7_24H	Characteristic direction	Parthenolide	Homo sapiens	MCF7	In Vitro	20 uM	24hr	0.010219	3.12444	0.00913571	0.102327
L1000_CPC006_PC3_6H	Characteristic direction	COT-10b	Homo sapiens	PC3	In Vitro	44.4 uM	6hr	0.010219	3.12444	0.00913571	0.102327
L1000_CPC006_PC3_6H	Characteristic direction	MLN-2238	Homo sapiens	PC3	In Vitro	10 uM	6hr	0.010219	3.12444	0.00913571	0.102327
L1000_CPC011_A549_6H	Characteristic direction	Rutin	Homo sapiens	A549	In Vitro	10 uM	6hr	0.010219	3.12444	0.00913571	0.102327
L1000_CPC011_HA1E_6H	Characteristic direction	Calcipotriol	Homo sapiens	HA1E	In Vitro	10 uM	6hr	0.010219	3.12444	0.00913571	0.102327
L1000_CPC012_SKB_24H	Characteristic direction	MW-STK33-4C	Homo sapiens	SKB	In Vitro	10 uM	24hr	0.010219	3.12444	0.00913571	0.102327
L1000_CPC014_HT29_6H	Characteristic direction	F-1061-0166	Homo sapiens	HT29	In Vitro	10 uM	6hr	0.010219	3.12444	0.00913571	0.102327
L1000_CPC014_MCF7_6H	Characteristic direction	BRD-K25979535	Homo sapiens	MCF7	In Vitro	10 uM	6hr	0.010219	3.12444	0.00913571	0.102327
L1000_ERG010_VCAP_24H	Characteristic direction	Troglitazone	Homo sapiens	VCAP	In Vitro	10 uM	24hr	0.010219	3.12444	0.00913571	0.102327
L1000_LJP001_HS578T_24H	Characteristic direction	Quizartinib	Homo sapiens	HS578T	In Vitro	10 uM	24hr	0.010219	3.12444	0.00913571	0.102327
L1000_LJP002_BT20_24H	Characteristic direction	JNJ-38877605	Homo sapiens	BT20	In Vitro	0.4 uM	24hr	0.010219	3.12444	0.00913571	0.102327
TG-GATEs	limma	Fluoxetine	Homo sapiens	liver	In Vitro	20 uM	8hr	0.0137489	2.06089	0.00913588	0.228499
TG-GATEs_in_vitro, TG-GATEs_in_vivo_single, TG-GATEs_in_vivo_repeat	Characteristic direction	Chloramphenicol	Rattus norvegicus	liver	PharmOmics meta	PharmOmics meta	PharmOmics meta	0.0229084	1.77839	0.00914933	0.755135
TG-GATEs	limma	Phenacetin	Rattus norvegicus	kidney	In Vivo Single	2000 mg/kg	6hr	0.0272021	1.41131	0.00920131	0.826079
GSE30638, GSE40289, GSE23598, GSE59672, GSE81448, GSE57972, GSE19344, GSE8322	Characteristic direction	Antineoplastic	Mus musculus	cardiovascular system	PharmOmics meta	PharmOmics meta	PharmOmics meta	0.0163793	1.88448	0.00920322	0.6
DrugMatrix_ASPIRIN_liver, TG-GATEs_in_vitro, TG-GATEs_in_vivo_single, TG-GATEs_in_vivo_repeat	Characteristic direction	Aspirin	Rattus norvegicus	liver	PharmOmics meta	PharmOmics meta	PharmOmics meta	0.0234742	1.73265	0.00921535	0.763588
DrugMatrix_ASPIRIN_liver, TG-GATEs_aspirin_in_vitro, TG-GATEs_aspirin_in_vivo_single, TG-GATEs_aspirin_in_vivo_repeat	Characteristic direction	Antiplatelet	Rattus norvegicus	liver	PharmOmics meta	PharmOmics meta	PharmOmics meta	0.0234742	1.73265	0.00921535	0.763588
DrugMatrix_Affy	limma	Oxaliplatin	Rattus norvegicus	kidney	In Vivo	8 mg/kg	5d	0.0250951	1.60716	0.00921838	0.788459
DrugMatrix_Codelink	limma	Sodium arsenite	Rattus norvegicus	bone marrow	In Vivo	10 mg/kg	3d	0.0262195	1.51326	0.00924415	0.80795
GSE40442, GSE44857, GSE6930	Characteristic direction	Cytarabine	Homo sapiens	skeletal system	PharmOmics meta	PharmOmics meta	PharmOmics meta	0.0115681	2.64808	0.00924609	0.141366
GSE40442, GSE44857, GSE6930	Characteristic direction	Antiviral	Homo sapiens	skeletal system	PharmOmics meta	PharmOmics meta	PharmOmics meta	0.0115681	2.64808	0.00924609	0.141366
GSE40442, GSE44857, GSE6930	Characteristic direction	DNA polymerase inhibitor	Homo sapiens	skeletal system	PharmOmics meta	PharmOmics meta	PharmOmics meta	0.0115681	2.64808	0.00924609	0.141366
L1000_CPC013_PC3_24H	Characteristic direction	BRD-K28789065	Homo sapiens	PC3	In Vitro	10 uM	24hr	0.0115681	2.64808	0.00924609	0.141366
L1000_HOG002_A549_24H	Characteristic direction	Importazole	Homo sapiens	A549	In Vitro	10 uM	24hr	0.0115681	2.64808	0.00924609	0.141366
DrugMatrix_Affy	limma	Sodium arsenite	Rattus norvegicus	kidney	In Vivo	10 mg/kg	3d	0.00603622	7.94579	0.00924933	0.533184
DrugMatrix_Codelink	limma	Benzoic acid	Rattus norvegicus	liver	In Vivo	1700 mg/kg	5d	0.010929	3.57063	0.00925407	0.596479
DrugMatrix_Codelink	limma	Stavudine	Rattus norvegicus	liver	In Vitro	1120 uM	16hr	0.0247604	1.63166	0.00928977	0.783918
DrugMatrix_Codelink	limma	Candesartan	Rattus norvegicus	cardiovascular system	In Vivo	limma combined	limma combined	0.0222222	1.82863	0.00929282	0.745948
DrugMatrix_Codelink	limma	Ampicillin	Rattus norvegicus	kidney	In Vivo	2000 mg/kg	3d	0.0268354	1.45269	0.00929361	0.820455
TG-GATEs	limma	Propylthiouracil	Homo sapiens	liver	In Vitro	800 uM	8hr	0.0129032	2.27015	0.00930708	0.192521
DrugMatrix_Affy	limma	Prinomastat	Rattus norvegicus	liver	In Vitro	500 uM	24hr	0.0269212	1.44298	0.00930932	0.821573
L1000_CPC001_HCC515_24H	Characteristic direction	Cucurbitacin-i	Homo sapiens	HCC515	In Vitro	10 uM	24hr	0.0109439	2.84321	0.00932007	0.118342
L1000_CPC006_A549_6H	Characteristic direction	Rosiglitazone	Homo sapiens	A549	In Vitro	80 uM	6hr	0.0109439	2.84321	0.00932007	0.118342
L1000_CPC006_PL21_6H	Characteristic direction	PIK-75	Homo sapiens	PL21	In Vitro	0.09 uM	6hr	0.0109439	2.84321	0.00932007	0.118342
L1000_CPC007_A375_24H	Characteristic direction	BRD-K22210218	Homo sapiens	A375	In Vitro	10 uM	24hr	0.0109439	2.84321	0.00932007	0.118342
L1000_CPC007_A549_24H	Characteristic direction	BRD-K97274161	Homo sapiens	A549	In Vitro	10 uM	24hr	0.0109439	2.84321	0.00932007	0.118342
L1000_CPC008_A549_6H	Characteristic direction	BRD-K12690157	Homo sapiens	A549	In Vitro	10 uM	6hr	0.0109439	2.84321	0.00932007	0.118342
L1000_CPC008_HT29_6H	Characteristic direction	BRD-K14749055	Homo sapiens	HT29	In Vitro	10 uM	6hr	0.0109439	2.84321	0.00932007	0.118342
L1000_CPC011_A375_6H	Characteristic direction	Valdecoxib	Homo sapiens	A375	In Vitro	10 uM	6hr	0.0109439	2.84321	0.00932007	0.118342
L1000_CPC012_SKB_24H	Characteristic direction	BAS-00535043	Homo sapiens	SKB	In Vitro	10 uM	24hr	0.0109439	2.84321	0.00932007	0.118342
L1000_CPC013_A549_24H	Characteristic direction	BRD-K89784888	Homo sapiens	A549	In Vitro	10 uM	24hr	0.0109439	2.84321	0.00932007	0.118342
L1000_CPC013_PC3_24H	Characteristic direction	Amonafide	Homo sapiens	PC3	In Vitro	10 uM	24hr	0.0109439	2.84321	0.00932007	0.118342
L1000_CPC014_VCAP_24H	Characteristic direction	Entecavir	Homo sapiens	VCAP	In Vitro	10 uM	24hr	0.0109439	2.84321	0.00932007	0.118342
L1000_CPC016_NPC_24H	Characteristic direction	SB-218078	Homo sapiens	NPC	In Vitro	10 uM	24hr	0.0109439	2.84321	0.00932007	0.118342
L1000_CPD001_PC3_24H	Characteristic direction	Perhexiline	Homo sapiens	PC3	In Vitro	10 uM	24hr	0.0109439	2.84321	0.00932007	0.118342
L1000_HOG003_MCF7_6H	Characteristic direction	Trichostatin-a	Homo sapiens	MCF7	In Vitro	0.0412 uM	6hr	0.0109439	2.84321	0.00932007	0.118342
L1000_LJP002_MCF10A_24H	Characteristic direction	OSI-930	Homo sapiens	MCF10A	In Vitro	0.4 uM	24hr	0.0109439	2.84321	0.00932007	0.118342
L1000_LJP002_MCF7_6H	Characteristic direction	Y-27632	Homo sapiens	MCF7	In Vitro	0.4 uM	6hr	0.0109439	2.84321	0.00932007	0.118342
L1000_LJP002_MCF7_6H	Characteristic direction	Canertinib	Homo sapiens	MCF7	In Vitro	10 uM	6hr	0.0109439	2.84321	0.00932007	0.118342
DrugMatrix_Codelink	limma	Itraconazole	Rattus norvegicus	liver	In Vitro	10 uM	16hr	0.0266809	1.46808	0.00932086	0.817556
TG-GATEs	limma	Phenacetin	Rattus norvegicus	kidney	In Vivo Single	1000 mg/kg	9hr	0.026362	1.49825	0.00933887	0.811583
DrugMatrix_Codelink	limma	Aflatoxin b1	Rattus norvegicus	liver	In Vivo	.3 mg/kg	3d	0.0156006	2.51695	0.00937101	0.653137
GSE52889	Characteristic direction	Methylphenidate	Homo sapiens	immune system	PharmOmics meta	PharmOmics meta	PharmOmics meta	0.0102041	3.107	0.00939218	0.101763
GSE16856	Characteristic direction	Caffeine	Homo sapiens	urogenital system	PharmOmics meta	PharmOmics meta	PharmOmics meta	0.0102041	3.107	0.00939218	0.101763
GSE10592	Characteristic direction	Azithromycin	Homo sapiens	respiratory system	PharmOmics meta	PharmOmics meta	PharmOmics meta	0.0102041	3.107	0.00939218	0.101763
GSE61413	Characteristic direction	Interferon beta	Homo sapiens	integument	PharmOmics meta	PharmOmics meta	PharmOmics meta	0.0102041	3.107	0.00939218	0.101763
GSE10592	Characteristic direction	Antibacterial	Homo sapiens	respiratory system	PharmOmics meta	PharmOmics meta	PharmOmics meta	0.0102041	3.107	0.00939218	0.101763
GSE10592	Characteristic direction	Protein biosynthesis inhibitor	Homo sapiens	respiratory system	PharmOmics meta	PharmOmics meta	PharmOmics meta	0.0102041	3.107	0.00939218	0.101763
GSE16856	Characteristic direction	Phosphodiesterase inhibitor	Homo sapiens	urogenital system	PharmOmics meta	PharmOmics meta	PharmOmics meta	0.0102041	3.107	0.00939218	0.101763
GSE52889	Characteristic direction	Stimulant	Homo sapiens	immune system	PharmOmics meta	PharmOmics meta	PharmOmics meta	0.0102041	3.107	0.00939218	0.101763
GSE16856	Characteristic direction	Stimulant	Homo sapiens	urogenital system	PharmOmics meta	PharmOmics meta	PharmOmics meta	0.0102041	3.107	0.00939218	0.101763
GSE16856	Characteristic direction	Adenosine receptor antagonist	Homo sapiens	urogenital system	PharmOmics meta	PharmOmics meta	PharmOmics meta	0.0102041	3.107	0.00939218	0.101763
GSE61413	Characteristic direction	Biological response modifier	Homo sapiens	integument	PharmOmics meta	PharmOmics meta	PharmOmics meta	0.0102041	3.107	0.00939218	0.101763
L1000_CPC001_VCAP_24H	Characteristic direction	Trichostatin-a	Homo sapiens	VCAP	In Vitro	10 uM	24hr	0.0102041	3.107	0.00939218	0.101763
L1000_CPC004_HA1E_6H	Characteristic direction	BIBX-1382	Homo sapiens	HA1E	In Vitro	10 uM	6hr	0.0102041	3.107	0.00939218	0.101763
L1000_CPC004_HCC515_6H	Characteristic direction	Sirolimus	Homo sapiens	HCC515	In Vitro	10 uM	6hr	0.0102041	3.107	0.00939218	0.101763
L1000_CPC005_VCAP_24H	Characteristic direction	MAZ-51	Homo sapiens	VCAP	In Vitro	10 uM	24hr	0.0102041	3.107	0.00939218	0.101763
L1000_CPC006_MCF7_6H	Characteristic direction	Parthenolide	Homo sapiens	MCF7	In Vitro	10 uM	6hr	0.0102041	3.107	0.00939218	0.101763
L1000_CPC013_PC3_6H	Characteristic direction	Afatinib	Homo sapiens	PC3	In Vitro	10 uM	6hr	0.0102041	3.107	0.00939218	0.101763
L1000_CPC014_A549_24H	Characteristic direction	BRD-K78062244	Homo sapiens	A549	In Vitro	10 uM	24hr	0.0102041	3.107	0.00939218	0.101763
L1000_DOS013_VCAP_6H	Characteristic direction	LY-294002	Homo sapiens	VCAP	In Vitro	10 uM	6hr	0.0102041	3.107	0.00939218	0.101763
L1000_HOG003_A549_6H	Characteristic direction	KU-0060648	Homo sapiens	A549	In Vitro	1.11 uM	6hr	0.0102041	3.107	0.00939218	0.101763
TG-GATEs	limma	Doxorubicin	Rattus norvegicus	kidney	In Vivo Single	10 mg/kg	3hr	0.0218341	1.85676	0.00939784	0.739171
GSE77591, DrugMatrix_CELECOXIB_heart	Characteristic direction	Celecoxib	Rattus norvegicus	cardiovascular system	PharmOmics meta	PharmOmics meta	PharmOmics meta	0.019975	2.01586	0.00940787	0.713288
GSE358, GSE359, GSE1779, E-GEOD-6433	Characteristic direction	Isoflurane	Rattus norvegicus	nervous system	PharmOmics meta	PharmOmics meta	PharmOmics meta	0.020979	1.92648	0.00943707	0.727854
TG-GATEs	limma	N-nitrosomorpholine	Homo sapiens	liver	In Vitro	400 uM	8hr	0.00387597	15.886	0.00943892	0.0304998
TG-GATEs	limma	Ticlopidine	Homo sapiens	liver	In Vitro	4 uM	8hr	0.00387597	15.886	0.00943892	0.0304998
L1000_LJP002_MCF7_6H	Characteristic direction	XMD-885	Homo sapiens	MCF7	In Vitro	10 uM	6hr	0.0115533	2.63832	0.00944906	0.14056
DrugMatrix_Codelink	limma	Digoxin	Rattus norvegicus	cardiovascular system	In Vivo	limma combined	limma combined	0.023701	1.70898	0.00945489	0.766313
DrugMatrix_Codelink	limma	Valsartan	Rattus norvegicus	kidney	In Vivo	1000 mg/kg	3d	0.0078125	5.30389	0.00945657	0.554806
TG-GATEs	limma	Carboplatin	Rattus norvegicus	liver	In Vivo Repeat	limma combined	limma combined	0.0078125	5.30389	0.00945657	0.554806
TG-GATEs_imipramine_in_vitro, TG-GATEs_venlafaxine_in_vitro, TG-GATEs_clomipramine_in_vitro	Characteristic direction	Serotonin-noradrenaline reuptake inhibitor	Homo sapiens	liver	PharmOmics meta	PharmOmics meta	PharmOmics meta	0.0125142	2.3637	0.00946857	0.174395
DrugMatrix_PHENYTOIN_thigh muscle, DrugMatrix_GABAPENTIN_thigh muscle	Characteristic direction	Antiepileptic	Rattus norvegicus	muscular system	PharmOmics meta	PharmOmics meta	PharmOmics meta	0.0241588	1.67361	0.00946994	0.773439
TG-GATEs	limma	Danazol	Rattus norvegicus	liver	In Vivo Repeat	limma combined	limma combined	0.027239	1.39834	0.00952352	0.826953
TG-GATEs	limma	Etoposide	Rattus norvegicus	liver	In Vitro	70 uM	8hr	0.0228628	1.77143	0.00953201	0.754925
GSE46703, GSE86445	Characteristic direction	Vorinostat	Homo sapiens	hematopoietic system	PharmOmics meta	PharmOmics meta	PharmOmics meta	0.010929	2.83056	0.00954817	0.117794
GSE46703, GSE86445	Characteristic direction	Histone deacetylase inhibitor	Homo sapiens	hematopoietic system	PharmOmics meta	PharmOmics meta	PharmOmics meta	0.010929	2.83056	0.00954817	0.117794
L1000_CPC003_VCAP_6H	Characteristic direction	Canrenoic-acid	Homo sapiens	VCAP	In Vitro	10 uM	6hr	0.010929	2.83056	0.00954817	0.117794
L1000_CPC006_HA1E_6H	Characteristic direction	Sirolimus	Homo sapiens	HA1E	In Vitro	10 uM	6hr	0.010929	2.83056	0.00954817	0.117794
L1000_CPC006_HT29_6H	Characteristic direction	UK-356618	Homo sapiens	HT29	In Vitro	10 uM	6hr	0.010929	2.83056	0.00954817	0.117794
L1000_CPC008_MCF7_24H	Characteristic direction	BRD-K14749055	Homo sapiens	MCF7	In Vitro	10 uM	24hr	0.010929	2.83056	0.00954817	0.117794
L1000_CPC008_PC3_6H	Characteristic direction	BRD-A61599461	Homo sapiens	PC3	In Vitro	10 uM	6hr	0.010929	2.83056	0.00954817	0.117794
L1000_CPC011_A549_24H	Characteristic direction	Honokiol	Homo sapiens	A549	In Vitro	10 uM	24hr	0.010929	2.83056	0.00954817	0.117794
L1000_CPC014_HA1E_6H	Characteristic direction	Bosutinib	Homo sapiens	HA1E	In Vitro	10 uM	6hr	0.010929	2.83056	0.00954817	0.117794
L1000_CPC014_VCAP_24H	Characteristic direction	Dovitinib	Homo sapiens	VCAP	In Vitro	10 uM	24hr	0.010929	2.83056	0.00954817	0.117794
L1000_LJP002_BT20_6H	Characteristic direction	Pazopanib	Homo sapiens	BT20	In Vitro	10 uM	6hr	0.010929	2.83056	0.00954817	0.117794
L1000_LJP002_HS578T_24H	Characteristic direction	Brivanib	Homo sapiens	HS578T	In Vitro	0.08 uM	24hr	0.010929	2.83056	0.00954817	0.117794
E-MEXP-920	Characteristic direction	Scopolamine	Rattus norvegicus	nervous system	PharmOmics meta	PharmOmics meta	PharmOmics meta	0.0145867	2.66549	0.00955756	0.63913
E-GEOD-7999	Characteristic direction	Isoproterenol	Rattus norvegicus	liver	PharmOmics meta	PharmOmics meta	PharmOmics meta	0.0145867	2.66549	0.00955756	0.63913
E-MEXP-920	Characteristic direction	Mydriatic	Rattus norvegicus	nervous system	PharmOmics meta	PharmOmics meta	PharmOmics meta	0.0145867	2.66549	0.00955756	0.63913
E-MEXP-920	Characteristic direction	Muscarinic acetylcholine receptor antagonist	Rattus norvegicus	nervous system	PharmOmics meta	PharmOmics meta	PharmOmics meta	0.0145867	2.66549	0.00955756	0.63913
DrugMatrix_Affy	limma	Nystatin	Rattus norvegicus	kidney	In Vivo	134 mg/kg	3d	0.0204819	1.96454	0.0095866	0.720449
DrugMatrix_Affy	limma	Nystatin	Rattus norvegicus	kidney	In Vivo	limma combined	limma combined	0.0204819	1.96454	0.0095866	0.720449
GSE58279, GSE61049, GSE87699, GSE87700, GSE87703, GSE34305, GSE34469, GSE34549, GSE43324, GSE59512, GSE50427, GSE49028, GSE66644, GSE60000, GSE87736, GSE99328, GSE23579, GSE72507, GSE72513, GSE72514, GSE72515, GSE72516, GSE72517	Characteristic direction	Ethanol	Mus musculus	nervous system	PharmOmics meta	PharmOmics meta	PharmOmics meta	0.0175896	1.68117	0.00958921	0.65814
GSE58279, GSE61049, GSE87699, GSE87700, GSE87703, GSE34305, GSE34469, GSE34549, GSE43324, GSE59512, GSE50427, GSE49028, GSE66644, GSE60000, GSE87736, GSE99328, GSE23579, GSE72507, GSE72513, GSE72514, GSE72515, GSE72516, GSE72517	Characteristic direction	Disinfectant	Mus musculus	nervous system	PharmOmics meta	PharmOmics meta	PharmOmics meta	0.0175896	1.68117	0.00958921	0.65814
DrugMatrix_Codelink	limma	Hydroxyurea	Rattus norvegicus	spleen	In Vivo	limma combined	limma combined	0.0218103	1.8524	0.00961228	0.738473
TG-GATEs	limma	Nitrofurazone	Rattus norvegicus	liver	In Vivo Single	limma combined	limma combined	0.0218103	1.8524	0.00961228	0.738473
TG-GATEs	limma	Diltiazem	Homo sapiens	liver	In Vitro	150 uM	24hr	0.0128755	2.25938	0.00962616	0.191087
L1000_CPC012_ASC_24H	Characteristic direction	K784-3131	Homo sapiens	ASC	In Vitro	10 uM	24hr	0.00931677	3.47039	0.00963453	0.0802049
DrugMatrix_Codelink	limma	Bezafibrate	Rattus norvegicus	liver	In Vivo	617 mg/kg	24hr	0.0164918	2.38122	0.00963944	0.667703
DrugMatrix_Codelink	limma	Trimethadione	Rattus norvegicus	cardiovascular system	In Vivo	535 mg/kg	5d	0.0164918	2.38122	0.00963944	0.667703
DrugMatrix_Codelink	limma	Doxazosin	Rattus norvegicus	cardiovascular system	In Vivo	500 mg/kg	3d	0.0241379	1.67105	0.00964022	0.773054
DrugMatrix_Codelink	limma	Streptozotocin	Rattus norvegicus	liver	In Vitro	3000 uM	24hr	0.0248834	1.61365	0.00965053	0.785175
TG-GATEs_in_vitro	Characteristic direction	Indomethacin	Homo sapiens	liver	PharmOmics meta	PharmOmics meta	PharmOmics meta	0.0101892	3.08976	0.00965388	0.100731
TG-GATEs_hydrochloride_in_vitro	Characteristic direction	Fluoxetine	Homo sapiens	liver	PharmOmics meta	PharmOmics meta	PharmOmics meta	0.0101892	3.08976	0.00965388	0.100731
TG-GATEs_in_vitro	Characteristic direction	Ciprofloxacin	Homo sapiens	liver	PharmOmics meta	PharmOmics meta	PharmOmics meta	0.0101892	3.08976	0.00965388	0.100731
TG-GATEs_in_vitro	Characteristic direction	Imipramine	Homo sapiens	liver	PharmOmics meta	PharmOmics meta	PharmOmics meta	0.0101892	3.08976	0.00965388	0.100731
TG-GATEs_in_vitro	Characteristic direction	Pemoline	Homo sapiens	liver	PharmOmics meta	PharmOmics meta	PharmOmics meta	0.0101892	3.08976	0.00965388	0.100731
TG-GATEs_in_vitro	Characteristic direction	Lomustine	Homo sapiens	liver	PharmOmics meta	PharmOmics meta	PharmOmics meta	0.0101892	3.08976	0.00965388	0.100731
TG-GATEs_in_vitro	Characteristic direction	Phenylbutazone	Homo sapiens	liver	PharmOmics meta	PharmOmics meta	PharmOmics meta	0.0101892	3.08976	0.00965388	0.100731
TG-GATEs_in_vitro	Characteristic direction	Ethambutol	Homo sapiens	liver	PharmOmics meta	PharmOmics meta	PharmOmics meta	0.0101892	3.08976	0.00965388	0.100731
TG-GATEs_in_vitro	Characteristic direction	Chlorpropamide	Homo sapiens	liver	PharmOmics meta	PharmOmics meta	PharmOmics meta	0.0101892	3.08976	0.00965388	0.100731
TG-GATEs_in_vitro	Characteristic direction	Benzbromarone	Homo sapiens	liver	PharmOmics meta	PharmOmics meta	PharmOmics meta	0.0101892	3.08976	0.00965388	0.100731
TG-GATEs_in_vitro	Characteristic direction	Chlormadinone	Homo sapiens	liver	PharmOmics meta	PharmOmics meta	PharmOmics meta	0.0101892	3.08976	0.00965388	0.100731
TG-GATEs_in_vitro	Characteristic direction	Diltiazem	Homo sapiens	liver	PharmOmics meta	PharmOmics meta	PharmOmics meta	0.0101892	3.08976	0.00965388	0.100731
TG-GATEs_in_vitro	Characteristic direction	Nitrofurantoin	Homo sapiens	liver	PharmOmics meta	PharmOmics meta	PharmOmics meta	0.0101892	3.08976	0.00965388	0.100731
TG-GATEs_in_vitro	Characteristic direction	Nitrofurazone	Homo sapiens	liver	PharmOmics meta	PharmOmics meta	PharmOmics meta	0.0101892	3.08976	0.00965388	0.100731
TG-GATEs_in_vitro	Characteristic direction	Papaverine	Homo sapiens	liver	PharmOmics meta	PharmOmics meta	PharmOmics meta	0.0101892	3.08976	0.00965388	0.100731
TG-GATEs_in_vitro	Characteristic direction	Thioridazine	Homo sapiens	liver	PharmOmics meta	PharmOmics meta	PharmOmics meta	0.0101892	3.08976	0.00965388	0.100731
TG-GATEs_in_vitro	Characteristic direction	Ticlopidine	Homo sapiens	liver	PharmOmics meta	PharmOmics meta	PharmOmics meta	0.0101892	3.08976	0.00965388	0.100731
TG-GATEs_chlormadinone_in_vitro	Characteristic direction	Menstruation disorder agent	Homo sapiens	liver	PharmOmics meta	PharmOmics meta	PharmOmics meta	0.0101892	3.08976	0.00965388	0.100731
TG-GATEs_chlormadinone_in_vitro	Characteristic direction	Progesterone receptor agonist	Homo sapiens	liver	PharmOmics meta	PharmOmics meta	PharmOmics meta	0.0101892	3.08976	0.00965388	0.100731
TG-GATEs_ciprofloxacin_in_vitro	Characteristic direction	DNA	Homo sapiens	liver	PharmOmics meta	PharmOmics meta	PharmOmics meta	0.0101892	3.08976	0.00965388	0.100731
TG-GATEs_papaverine_in_vitro	Characteristic direction	Antispasmodic	Homo sapiens	liver	PharmOmics meta	PharmOmics meta	PharmOmics meta	0.0101892	3.08976	0.00965388	0.100731
TG-GATEs_fluoxetine_hydrochloride_in_vitro	Characteristic direction	Selective serotonin reuptake inhibitor	Homo sapiens	liver	PharmOmics meta	PharmOmics meta	PharmOmics meta	0.0101892	3.08976	0.00965388	0.100731
TG-GATEs_benzbromarone_in_vitro	Characteristic direction	Uricosuric	Homo sapiens	liver	PharmOmics meta	PharmOmics meta	PharmOmics meta	0.0101892	3.08976	0.00965388	0.100731
TG-GATEs_ticlopidine_in_vitro	Characteristic direction	Platelet aggregation inhibitor	Homo sapiens	liver	PharmOmics meta	PharmOmics meta	PharmOmics meta	0.0101892	3.08976	0.00965388	0.100731
TG-GATEs_papaverine_in_vitro	Characteristic direction	Smooth muscle relaxant	Homo sapiens	liver	PharmOmics meta	PharmOmics meta	PharmOmics meta	0.0101892	3.08976	0.00965388	0.100731
TG-GATEs_chlormadinone_in_vitro	Characteristic direction	Prostatic hyperplasia treatment	Homo sapiens	liver	PharmOmics meta	PharmOmics meta	PharmOmics meta	0.0101892	3.08976	0.00965388	0.100731
TG-GATEs_ticlopidine_in_vitro	Characteristic direction	Anticoagulant	Homo sapiens	liver	PharmOmics meta	PharmOmics meta	PharmOmics meta	0.0101892	3.08976	0.00965388	0.100731
TG-GATEs_ticlopidine_in_vitro	Characteristic direction	Purinergic receptor P2Y12 antagonist	Homo sapiens	liver	PharmOmics meta	PharmOmics meta	PharmOmics meta	0.0101892	3.08976	0.00965388	0.100731
TG-GATEs_ethambutol_in_vitro	Characteristic direction	Arabinosyltransferase inhibitor	Homo sapiens	liver	PharmOmics meta	PharmOmics meta	PharmOmics meta	0.0101892	3.08976	0.00965388	0.100731
L1000_CPC003_HCC515_6H	Characteristic direction	Estradiol	Homo sapiens	HCC515	In Vitro	10 uM	6hr	0.0101892	3.08976	0.00965388	0.100731
L1000_CPC003_PC3_24H	Characteristic direction	Butoconazole	Homo sapiens	PC3	In Vitro	10 uM	24hr	0.0101892	3.08976	0.00965388	0.100731
L1000_CPC005_HT29_24H	Characteristic direction	Bisindolylmaleimide	Homo sapiens	HT29	In Vitro	10 uM	24hr	0.0101892	3.08976	0.00965388	0.100731
L1000_CPC006_A375_24H	Characteristic direction	Linsitinib	Homo sapiens	A375	In Vitro	10 uM	24hr	0.0101892	3.08976	0.00965388	0.100731
L1000_CPC006_HCC515_6H	Characteristic direction	Manumycin-a	Homo sapiens	HCC515	In Vitro	10 uM	6hr	0.0101892	3.08976	0.00965388	0.100731
L1000_CPC006_VCAP_6H	Characteristic direction	Sulforaphane	Homo sapiens	VCAP	In Vitro	10 uM	6hr	0.0101892	3.08976	0.00965388	0.100731
L1000_CPC008_HT29_6H	Characteristic direction	BRD-K52163391	Homo sapiens	HT29	In Vitro	10 uM	6hr	0.0101892	3.08976	0.00965388	0.100731
L1000_CPC008_MCF7_6H	Characteristic direction	KU-C103670	Homo sapiens	MCF7	In Vitro	10 uM	6hr	0.0101892	3.08976	0.00965388	0.100731
L1000_CPC012_PC3_24H	Characteristic direction	BRD-K29003210	Homo sapiens	PC3	In Vitro	10 uM	24hr	0.0101892	3.08976	0.00965388	0.100731
L1000_CPC014_MCF7_6H	Characteristic direction	BMS-345541	Homo sapiens	MCF7	In Vitro	10 uM	6hr	0.0101892	3.08976	0.00965388	0.100731
L1000_LJP002_SKBR3_6H	Characteristic direction	TG-101348	Homo sapiens	SKBR3	In Vitro	10 uM	6hr	0.0101892	3.08976	0.00965388	0.100731
L1000_LJP002_SKBR3_6H	Characteristic direction	NVP-AUY922	Homo sapiens	SKBR3	In Vitro	0.4 uM	6hr	0.0101892	3.08976	0.00965388	0.100731
DrugMatrix_Codelink	limma	Procarbazine	Rattus norvegicus	bone marrow	In Vivo	limma combined	limma combined	0.0213964	1.8843	0.00967357	0.733617
GSE61837, E-GEOD-52649	Characteristic direction	Estradiol	Mus musculus	respiratory system	PharmOmics meta	PharmOmics meta	PharmOmics meta	0.0143965	2.17959	0.00969457	0.489922
GSE61837, E-GEOD-52649	Characteristic direction	Menstruation disorder agent	Mus musculus	respiratory system	PharmOmics meta	PharmOmics meta	PharmOmics meta	0.0143965	2.17959	0.00969457	0.489922
GSE61837, E-GEOD-52649	Characteristic direction	Estrogen receptor agonist	Mus musculus	respiratory system	PharmOmics meta	PharmOmics meta	PharmOmics meta	0.0143965	2.17959	0.00969457	0.489922
DrugMatrix_Codelink	limma	1-naphthyl isothiocyanate	Rattus norvegicus	liver	In Vitro	166.67 uM	16hr	0.0245298	1.63979	0.00969701	0.779517
TG-GATEs	limma	Omeprazole	Rattus norvegicus	liver	In Vivo Repeat	1000 mg/kg	8d	0.0221753	1.82058	0.00970665	0.745564
DrugMatrix_Codelink	limma	Nortriptyline	Rattus norvegicus	liver	In Vitro	limma combined	limma combined	0.0274165	1.36331	0.00971399	0.830446
DrugMatrix_Codelink	limma	Bromfenac	Rattus norvegicus	liver	In Vivo	5 mg/kg	5d	0.00943396	4.1488	0.00972513	0.576499
TG-GATEs	limma	Colchicine	Rattus norvegicus	liver	In Vivo Single	5 mg/kg	6hr	0.00943396	4.1488	0.00972513	0.576499
DrugMatrix_ALLOPURINOL_kidney, TG-GATEs_in_vivo_single, TG-GATEs_in_vivo_repeat	Characteristic direction	Allopurinol	Rattus norvegicus	kidney	PharmOmics meta	PharmOmics meta	PharmOmics meta	0.0228401	1.76797	0.00972817	0.754471
DrugMatrix_ALLOPURINOL_kidney, TG-GATEs_allopurinol_in_vivo_single, TG-GATEs_allopurinol_in_vivo_repeat	Characteristic direction	Gout suppressant	Rattus norvegicus	kidney	PharmOmics meta	PharmOmics meta	PharmOmics meta	0.0228401	1.76797	0.00972817	0.754471
DrugMatrix_ALLOPURINOL_kidney, TG-GATEs_allopurinol_in_vivo_single, TG-GATEs_allopurinol_in_vivo_repeat	Characteristic direction	Uric acid biosynthesis inhibitor	Rattus norvegicus	kidney	PharmOmics meta	PharmOmics meta	PharmOmics meta	0.0228401	1.76797	0.00972817	0.754471
DrugMatrix_ALLOPURINOL_kidney, TG-GATEs_allopurinol_in_vivo_single, TG-GATEs_allopurinol_in_vivo_repeat	Characteristic direction	Xanthine oxidase inhibitor	Rattus norvegicus	kidney	PharmOmics meta	PharmOmics meta	PharmOmics meta	0.0228401	1.76797	0.00972817	0.754471
TG-GATEs	limma	Naproxen	Rattus norvegicus	liver	In Vivo Repeat	60 mg/kg	8d	0.0254417	1.56723	0.0097624	0.794048
DrugMatrix_Affy	limma	Spironolactone	Rattus norvegicus	liver	In Vivo	300 mg/kg	5d	0.0234082	1.7235	0.00976397	0.76247
TG-GATEs	limma	Ethinylestradiol	Rattus norvegicus	kidney	In Vivo Single	3 mg/kg	24hr	0.0243289	1.65349	0.00976738	0.776303
L1000_CPC001_PC3_24H	Characteristic direction	RS-504393	Homo sapiens	PC3	In Vitro	10 uM	24hr	0.0109141	2.81802	0.00978041	0.117327
L1000_CPC005_HT29_24H	Characteristic direction	Simvastatin	Homo sapiens	HT29	In Vitro	10 uM	24hr	0.0109141	2.81802	0.00978041	0.117327
L1000_CPC005_PC3_6H	Characteristic direction	Rhapontin	Homo sapiens	PC3	In Vitro	10 uM	6hr	0.0109141	2.81802	0.00978041	0.117327
L1000_CPC006_A549_24H	Characteristic direction	Parthenolide	Homo sapiens	A549	In Vitro	20 uM	24hr	0.0109141	2.81802	0.00978041	0.117327
L1000_CPC006_A549_6H	Characteristic direction	Pimozide	Homo sapiens	A549	In Vitro	10 uM	6hr	0.0109141	2.81802	0.00978041	0.117327
L1000_CPC006_A549_6H	Characteristic direction	Manumycin-a	Homo sapiens	A549	In Vitro	9.08 uM	6hr	0.0109141	2.81802	0.00978041	0.117327
L1000_CPC006_VCAP_24H	Characteristic direction	Rottlerin	Homo sapiens	VCAP	In Vitro	9.68 uM	24hr	0.0109141	2.81802	0.00978041	0.117327
L1000_CPC007_A549_6H	Characteristic direction	BRD-K67941506	Homo sapiens	A549	In Vitro	10 uM	6hr	0.0109141	2.81802	0.00978041	0.117327
L1000_CPC008_VCAP_24H	Characteristic direction	BRD-K76021727	Homo sapiens	VCAP	In Vitro	10 uM	24hr	0.0109141	2.81802	0.00978041	0.117327
L1000_CPC013_ASC_24H	Characteristic direction	ST-019366	Homo sapiens	ASC	In Vitro	10 uM	24hr	0.0109141	2.81802	0.00978041	0.117327
L1000_CPC014_A549_24H	Characteristic direction	WYE-354	Homo sapiens	A549	In Vitro	10 uM	24hr	0.0109141	2.81802	0.00978041	0.117327
L1000_CPD001_MCF7_24H	Characteristic direction	Picotamide	Homo sapiens	MCF7	In Vitro	10 uM	24hr	0.0109141	2.81802	0.00978041	0.117327
L1000_ERG005_VCAP_24H	Characteristic direction	Estradiol	Homo sapiens	VCAP	In Vitro	5 uM	24hr	0.0109141	2.81802	0.00978041	0.117327
L1000_ERG015_VCAP_24H	Characteristic direction	Vorinostat	Homo sapiens	VCAP	In Vitro	0.4 uM	24hr	0.0109141	2.81802	0.00978041	0.117327
L1000_PRISM001_MCF7_24H	Characteristic direction	Tozasertib	Homo sapiens	MCF7	In Vitro	0.625 uM	24hr	0.0109141	2.81802	0.00978041	0.117327
TG-GATEs	limma	Ajmaline	Homo sapiens	liver	In Vitro	300 uM	24hr	0.0124858	2.35099	0.00981682	0.173525
DrugMatrix_Codelink	limma	Carboplatin	Rattus norvegicus	kidney	In Vivo	6 mg/kg	3d	0.013468	2.85339	0.00984508	0.625227
DrugMatrix_Codelink	limma	Penciclovir	Rattus norvegicus	kidney	In Vivo	1200 mg/kg	5d	0.013468	2.85339	0.00984508	0.625227
DrugMatrix_Affy	limma	Isoprenaline	Rattus norvegicus	cardiovascular system	In Vivo	4.2 mg/kg	5d	0.0109091	3.51804	0.00986674	0.59606
DrugMatrix_Codelink	limma	Fluocinolone acetonide	Rattus norvegicus	liver	In Vivo	2.5 mg/kg	24hr	0.0262217	1.49949	0.00987273	0.80802
DrugMatrix_CELECOXIB_hepatocyte, DrugMatrix_ROFECOXIB_hepatocyte, DrugMatrix_ROFECOXIB_liver, DrugMatrix_NIMESULIDE_hepatocyte, DrugMatrix_NIMESULIDE_liver, DrugMatrix_VALDECOXIB_hepatocyte, DrugMatrix_MELOXICAM_liver, DrugMatrix_ETODOLAC_liver, TG-GATEs_nimesulide_in_vitro, TG-GATEs_nimesulide_in_vivo_single, TG-GATEs_nimesulide_in_vivo_repeat, TG-GATEs_meloxicam_in_vitro, TG-GATEs_meloxicam_in_vivo_single, TG-GATEs_meloxicam_in_vivo_repeat, TG-GATEs_lornoxicam_in_vitro, TG-GATEs_lornoxicam_in_vivo_single, TG-GATEs_lornoxicam_in_vivo_repeat	Characteristic direction	COX-2 inhibitor	Rattus norvegicus	liver	PharmOmics meta	PharmOmics meta	PharmOmics meta	0.0273306	1.37468	0.00989835	0.828909
DrugMatrix_Affy	limma	Hydrocortisone	Rattus norvegicus	cardiovascular system	In Vivo	56 mg/kg	24hr	0.0213723	1.87958	0.00990149	0.733128
TG-GATEs	limma	Nifedipine	Rattus norvegicus	liver	In Vivo Single	1000 mg/kg	3hr	0.0209302	1.91608	0.00990692	0.726911
TG-GATEs	limma	Ethinylestradiol	Rattus norvegicus	kidney	In Vivo Single	10 mg/kg	6hr	0.0193548	2.05599	0.00991372	0.706371
L1000_CPC001_HCC515_24H	Characteristic direction	IKK-2-inhibitor-V	Homo sapiens	HCC515	In Vitro	10 uM	24hr	0.0101744	3.0727	0.00992086	0.0998775
L1000_CPC001_VCAP_6H	Characteristic direction	NNC-05-2090	Homo sapiens	VCAP	In Vitro	10 uM	6hr	0.0101744	3.0727	0.00992086	0.0998775
L1000_CPC002_PC3_24H	Characteristic direction	SKF-89976A	Homo sapiens	PC3	In Vitro	10 uM	24hr	0.0101744	3.0727	0.00992086	0.0998775
L1000_CPC006_HA1E_6H	Characteristic direction	ABT-737	Homo sapiens	HA1E	In Vitro	11.1 uM	6hr	0.0101744	3.0727	0.00992086	0.0998775
L1000_CPC008_A375_24H	Characteristic direction	Trichostatin-a	Homo sapiens	A375	In Vitro	10 uM	24hr	0.0101744	3.0727	0.00992086	0.0998775
L1000_CPC012_VCAP_6H	Characteristic direction	Nikkomycin	Homo sapiens	VCAP	In Vitro	10 uM	6hr	0.0101744	3.0727	0.00992086	0.0998775
L1000_CPC014_HEPG2_6H	Characteristic direction	PD-184352	Homo sapiens	HEPG2	In Vitro	10 uM	6hr	0.0101744	3.0727	0.00992086	0.0998775
L1000_CPC014_PHH_24H	Characteristic direction	Calcifediol	Homo sapiens	PHH	In Vitro	10 uM	24hr	0.0101744	3.0727	0.00992086	0.0998775
L1000_CPC020_PC3_6H	Characteristic direction	Norethisterone	Homo sapiens	PC3	In Vitro	10 uM	6hr	0.0101744	3.0727	0.00992086	0.0998775
L1000_DOS017_VCAP_24H	Characteristic direction	Sirolimus	Homo sapiens	VCAP	In Vitro	10 uM	24hr	0.0101744	3.0727	0.00992086	0.0998775
TG-GATEs	limma	Gemfibrozil	Rattus norvegicus	liver	In Vivo Single	300 mg/kg	24hr	0.0199253	2.00308	0.00992105	0.712869
E-GEOD-35323	Characteristic direction	Methionine	Homo sapiens	urogenital system	PharmOmics meta	PharmOmics meta	PharmOmics meta	0.00930233	3.44534	0.00994765	0.0801244
L1000_CPC014_HT29_6H	Characteristic direction	BRD-K42419294	Homo sapiens	HT29	In Vitro	10 uM	6hr	0.00930233	3.44534	0.00994765	0.0801244
DrugMatrix_DOXOFYLLINE_hepatocyte, TG-GATEs_theophylline_in_vitro, TG-GATEs_theophylline_in_vivo_single, TG-GATEs_theophylline_in_vivo_repeat	Characteristic direction	Bronchodilator	Rattus norvegicus	liver	PharmOmics meta	PharmOmics meta	PharmOmics meta	0.0233863	1.72047	0.00995264	0.762051
DrugMatrix_Codelink	limma	Gemfibrozil	Rattus norvegicus	kidney	In Vivo	limma combined	limma combined	0.0248447	1.60947	0.00996906	0.784756
DrugMatrix_Affy	limma	Erlotinib	Rattus norvegicus	kidney	In Vivo	116 mg/kg	5d	0.025	1.59713	0.00998498	0.787062
L1000_BRAF001_HEK293T_6H	Characteristic direction	PLX-4720	Homo sapiens	HEK293T	In Vitro	10 uM	6hr	0.0108992	2.80559	0.0100168	0.116924
L1000_CPC005_HT29_6H	Characteristic direction	BIBU-1361	Homo sapiens	HT29	In Vitro	10 uM	6hr	0.0108992	2.80559	0.0100168	0.116924
L1000_CPC005_MCF7_24H	Characteristic direction	Metergoline	Homo sapiens	MCF7	In Vitro	10 uM	24hr	0.0108992	2.80559	0.0100168	0.116924
L1000_CPC008_VCAP_6H	Characteristic direction	BRD-K57238941	Homo sapiens	VCAP	In Vitro	10 uM	6hr	0.0108992	2.80559	0.0100168	0.116924
L1000_CPC010_VCAP_6H	Characteristic direction	BRD-A36275421	Homo sapiens	VCAP	In Vitro	10 uM	6hr	0.0108992	2.80559	0.0100168	0.116924
L1000_CPC010_VCAP_6H	Characteristic direction	Dactinomycin	Homo sapiens	VCAP	In Vitro	10 uM	6hr	0.0108992	2.80559	0.0100168	0.116924
L1000_CPC011_VCAP_6H	Characteristic direction	Lorazepam	Homo sapiens	VCAP	In Vitro	10 uM	6hr	0.0108992	2.80559	0.0100168	0.116924
L1000_LJP001_MCF7_24H	Characteristic direction	JW-7-24-1	Homo sapiens	MCF7	In Vitro	10 uM	24hr	0.0108992	2.80559	0.0100168	0.116924
L1000_LJP001_SKBR3_6H	Characteristic direction	AZ-628	Homo sapiens	SKBR3	In Vitro	2 uM	6hr	0.0108992	2.80559	0.0100168	0.116924
L1000_MUC.CP004_MCF7_6H	Characteristic direction	Aminopurvalanol-a	Homo sapiens	MCF7	In Vitro	10 uM	6hr	0.0108992	2.80559	0.0100168	0.116924
DrugMatrix_Affy	limma	Norethindrone	Rattus norvegicus	liver	In Vivo	375 mg/kg	6hr	0.027051	1.41179	0.0100329	0.82339
GSE35048	Characteristic direction	Sirolimus	Rattus norvegicus	kidney	PharmOmics meta	PharmOmics meta	PharmOmics meta	0.0187166	2.1122	0.0100755	0.69673
GSE35048	Characteristic direction	mTOR inhibitor	Rattus norvegicus	kidney	PharmOmics meta	PharmOmics meta	PharmOmics meta	0.0187166	2.1122	0.0100755	0.69673
DrugMatrix_Codelink	limma	Oxymetholone	Rattus norvegicus	liver	In Vivo	1170 mg/kg	3d	0.0187166	2.1122	0.0100755	0.69673
L1000_CPC014_VCAP_24H	Characteristic direction	Motesanib	Homo sapiens	VCAP	In Vitro	10 uM	24hr	0.011509	2.60946	0.0100782	0.138466
GSE62813, GSE73571, GSE75620, GSE96792, GSE96793, GSE96794, GSE96796	Characteristic direction	Sorafenib	Homo sapiens	liver	PharmOmics meta	PharmOmics meta	PharmOmics meta	0.0136612	2.03615	0.0100795	0.22468
DrugMatrix_Codelink	limma	Zidovudine	Rattus norvegicus	liver	In Vitro	14800 uM	24hr	0.0273264	1.3707	0.0100846	0.828804
TG-GATEs	limma	Butylated hydroxyanisole	Rattus norvegicus	liver	In Vivo Single	limma combined	limma combined	0.0272404	1.38459	0.0100938	0.827092
DrugMatrix_Codelink	limma	Lead (ii) acetate	Rattus norvegicus	bone marrow	In Vivo	200 mg/kg	3d	0.0246619	1.62069	0.0100945	0.78259
TG-GATEs	limma	Ciprofloxacin	Rattus norvegicus	liver	In Vivo Single	limma combined	limma combined	0.0258398	1.5266	0.0101489	0.800999
TG-GATEs	limma	Methapyrilene	Rattus norvegicus	liver	In Vivo Single	limma combined	limma combined	0.0258398	1.5266	0.0101489	0.800999
TG-GATEs	limma	Imipramine	Rattus norvegicus	liver	In Vitro	limma combined	limma combined	0.0274914	1.32522	0.0101561	0.832227
DrugMatrix_Codelink	limma	Acyclovir	Rattus norvegicus	bone marrow	In Vivo	330 mg/kg	6hr	0.025933	1.51844	0.0101667	0.80299
L1000_CPC003_VCAP_6H	Characteristic direction	Apafant	Homo sapiens	VCAP	In Vitro	10 uM	6hr	0.0101597	3.05584	0.0101932	0.0995875
L1000_CPC005_HCC515_6H	Characteristic direction	Calcipotriol	Homo sapiens	HCC515	In Vitro	10 uM	6hr	0.0101597	3.05584	0.0101932	0.0995875
L1000_CPC005_PC3_6H	Characteristic direction	Tomelukast	Homo sapiens	PC3	In Vitro	10 uM	6hr	0.0101597	3.05584	0.0101932	0.0995875
L1000_CPC006_HEPG2_6H	Characteristic direction	TG-101348	Homo sapiens	HEPG2	In Vitro	11.1 uM	6hr	0.0101597	3.05584	0.0101932	0.0995875
L1000_CPC008_MCF7_24H	Characteristic direction	BRD-K44978960	Homo sapiens	MCF7	In Vitro	10 uM	24hr	0.0101597	3.05584	0.0101932	0.0995875
L1000_CPC020_A375_6H	Characteristic direction	Sulfacetamide	Homo sapiens	A375	In Vitro	10 uM	6hr	0.0101597	3.05584	0.0101932	0.0995875
L1000_HOG003_MCF7_24H	Characteristic direction	Menadione	Homo sapiens	MCF7	In Vitro	3.33 uM	24hr	0.0101597	3.05584	0.0101932	0.0995875
L1000_NMH002_FIBRNPC_24H	Characteristic direction	NVP-BEZ235	Homo sapiens	FIBRNPC	In Vitro	10 uM	24hr	0.0101597	3.05584	0.0101932	0.0995875
GSE61551, GSE61552, GSE61554, GSE61555, GSE45514, GSE45551, GSE49872	Characteristic direction	Antirheumatic	Mus musculus	integument	PharmOmics meta	PharmOmics meta	PharmOmics meta	0.0177153	1.6399	0.010234	0.665116
L1000_CPC004_VCAP_24H	Characteristic direction	Clobetasol	Homo sapiens	VCAP	In Vitro	10 uM	24hr	0.0108844	2.79327	0.0102574	0.116569
L1000_CPC006_MCF7_24H	Characteristic direction	AS-605240	Homo sapiens	MCF7	In Vitro	10 uM	24hr	0.0108844	2.79327	0.0102574	0.116569
L1000_CPC006_MCF7_24H	Characteristic direction	Tipifarnib-P2	Homo sapiens	MCF7	In Vitro	10 uM	24hr	0.0108844	2.79327	0.0102574	0.116569
L1000_CPC006_PC3_24H	Characteristic direction	Vemurafenib	Homo sapiens	PC3	In Vitro	10 uM	24hr	0.0108844	2.79327	0.0102574	0.116569
L1000_CPC014_ASC_24H	Characteristic direction	Masitinib	Homo sapiens	ASC	In Vitro	10 uM	24hr	0.0108844	2.79327	0.0102574	0.116569
L1000_CPC014_PC3_24H	Characteristic direction	EMF-sumo1-7	Homo sapiens	PC3	In Vitro	10 uM	24hr	0.0108844	2.79327	0.0102574	0.116569
L1000_LJP001_HS578T_24H	Characteristic direction	PHA-793887	Homo sapiens	HS578T	In Vitro	0.08 uM	24hr	0.0108844	2.79327	0.0102574	0.116569
L1000_LJP002_MCF10A_24H	Characteristic direction	AZD-5438	Homo sapiens	MCF10A	In Vitro	2 uM	24hr	0.0108844	2.79327	0.0102574	0.116569
L1000_CPC001_HA1E_24H	Characteristic direction	AG-592	Homo sapiens	HA1E	In Vitro	10 uM	24hr	0.0114943	2.59998	0.0102948	0.138079
L1000_CPC011_MCF7_24H	Characteristic direction	Irbesartan	Homo sapiens	MCF7	In Vitro	10 uM	24hr	0.0114943	2.59998	0.0102948	0.138079
DrugMatrix_Codelink	limma	Chlorobenzene	Rattus norvegicus	cardiovascular system	In Vivo	limma combined	limma combined	0.0260922	1.50221	0.0102968	0.805505
TG-GATEs	limma	Dantrolene	Rattus norvegicus	liver	In Vivo Single	limma combined	limma combined	0.0272553	1.37725	0.0103092	0.827302
DrugMatrix_Codelink	limma	Gatifloxacin	Rattus norvegicus	kidney	In Vivo	770 mg/kg	3d	0.0172662	2.25755	0.0103216	0.677309
DrugMatrix_Codelink	limma	Manganese (ii) chloride	Rattus norvegicus	liver	In Vivo	limma combined	limma combined	0.0172662	2.25755	0.0103216	0.677309
DrugMatrix_Codelink	limma	Acrolein	Rattus norvegicus	cardiovascular system	In Vivo	20 mg/kg	5d	0.0172662	2.25755	0.0103216	0.677309
DrugMatrix_Affy	limma	Azathioprine	Rattus norvegicus	kidney	In Vivo	limma combined	limma combined	0.0233427	1.71445	0.0103389	0.761353
DrugMatrix_Codelink	limma	Ethacrynic acid	Rattus norvegicus	kidney	In Vivo	125 mg/kg	3d	0.024055	1.66089	0.0103466	0.771971
DrugMatrix_Affy	limma	Raloxifene	Rattus norvegicus	liver	In Vivo	650 mg/kg	6hr	0.024055	1.66089	0.0103466	0.771971
TG-GATEs	limma	Ethinylestradiol	Rattus norvegicus	kidney	In Vivo Repeat	1 mg/kg	8d	0.0208817	1.9058	0.0103953	0.726212
DrugMatrix_Codelink	limma	Norethindrone acetate	Rattus norvegicus	liver	In Vivo	125 mg/kg	24hr	0.0145396	2.62625	0.0104063	0.638186
DrugMatrix_Codelink	limma	Oxymetholone	Rattus norvegicus	liver	In Vivo	limma combined	limma combined	0.0259002	1.51551	0.0104502	0.802152
GSE72076, DrugMatrix_NEVIRAPINE_hepatocyte	Characteristic direction	Nevirapine	Rattus norvegicus	liver	PharmOmics meta	PharmOmics meta	PharmOmics meta	0.0198758	1.99047	0.0104562	0.712589
DrugMatrix_Codelink	limma	Valproic acid	Rattus norvegicus	liver	In Vitro	3168 uM	24hr	0.0267459	1.43747	0.0104646	0.818849
L1000_CPC005_PC3_6H	Characteristic direction	Karakoline	Homo sapiens	PC3	In Vitro	10 uM	6hr	0.0101449	3.03916	0.0104709	0.0992975
L1000_CPC007_HA1E_6H	Characteristic direction	Geldanamycin	Homo sapiens	HA1E	In Vitro	10 uM	6hr	0.0101449	3.03916	0.0104709	0.0992975
L1000_CPC012_ASC_24H	Characteristic direction	Latrunculin-b	Homo sapiens	ASC	In Vitro	10 uM	24hr	0.0101449	3.03916	0.0104709	0.0992975
L1000_CPC012_MCF7_6H	Characteristic direction	BRD-A01960364	Homo sapiens	MCF7	In Vitro	10 uM	6hr	0.0101449	3.03916	0.0104709	0.0992975
L1000_CPC013_ASC_24H	Characteristic direction	Cilomilast	Homo sapiens	ASC	In Vitro	10 uM	24hr	0.0101449	3.03916	0.0104709	0.0992975
L1000_CPC013_PC3_6H	Characteristic direction	CGP-60474	Homo sapiens	PC3	In Vitro	10 uM	6hr	0.0101449	3.03916	0.0104709	0.0992975
L1000_CPC014_ASC_24H	Characteristic direction	AZ-628	Homo sapiens	ASC	In Vitro	10 uM	24hr	0.0101449	3.03916	0.0104709	0.0992975
L1000_CPC016_SKB_24H	Characteristic direction	BRD-A06276885	Homo sapiens	SKB	In Vitro	10 uM	24hr	0.0101449	3.03916	0.0104709	0.0992975
DrugMatrix_Affy	limma	Streptozotocin	Rattus norvegicus	liver	In Vivo	138 mg/kg	5d	0.00779727	5.13271	0.010473	0.554632
DrugMatrix_Codelink	limma	Calcitriol	Rattus norvegicus	kidney	In Vivo	.04 mg/kg	5d	0.019305	2.04182	0.0104764	0.705673
TG-GATEs	limma	Doxorubicin	Rattus norvegicus	liver	In Vivo Single	10 mg/kg	3hr	0.019305	2.04182	0.0104764	0.705673
L1000_CPC004_HCC515_24H	Characteristic direction	Erythromycin	Homo sapiens	HCC515	In Vitro	10 uM	24hr	0.0108696	2.78106	0.0105023	0.116038
L1000_CPC004_VCAP_24H	Characteristic direction	Ritanserin	Homo sapiens	VCAP	In Vitro	10 uM	24hr	0.0108696	2.78106	0.0105023	0.116038
L1000_CPC005_A549_24H	Characteristic direction	Ichthynone	Homo sapiens	A549	In Vitro	10 uM	24hr	0.0108696	2.78106	0.0105023	0.116038
L1000_CPC005_VCAP_24H	Characteristic direction	ICI-118551	Homo sapiens	VCAP	In Vitro	10 uM	24hr	0.0108696	2.78106	0.0105023	0.116038
L1000_CPC006_RMUGS_6H	Characteristic direction	L-690488	Homo sapiens	RMUGS	In Vitro	10 uM	6hr	0.0108696	2.78106	0.0105023	0.116038
L1000_CPC007_VCAP_6H	Characteristic direction	BRD-K05402890	Homo sapiens	VCAP	In Vitro	10 uM	6hr	0.0108696	2.78106	0.0105023	0.116038
L1000_CPC010_A549_24H	Characteristic direction	BRD-K43913647	Homo sapiens	A549	In Vitro	10 uM	24hr	0.0108696	2.78106	0.0105023	0.116038
L1000_CPC012_NPC_24H	Characteristic direction	SPB02303	Homo sapiens	NPC	In Vitro	10 uM	24hr	0.0108696	2.78106	0.0105023	0.116038
L1000_CPC012_SKB_24H	Characteristic direction	BAS-02859604	Homo sapiens	SKB	In Vitro	10 uM	24hr	0.0108696	2.78106	0.0105023	0.116038
L1000_CPC013_A375_6H	Characteristic direction	NVP-TAE684	Homo sapiens	A375	In Vitro	10 uM	6hr	0.0108696	2.78106	0.0105023	0.116038
L1000_CPC014_A549_6H	Characteristic direction	PD-173074	Homo sapiens	A549	In Vitro	10 uM	6hr	0.0108696	2.78106	0.0105023	0.116038
L1000_CPC014_HEPG2_6H	Characteristic direction	EMF-sumo1-2	Homo sapiens	HEPG2	In Vitro	10 uM	6hr	0.0108696	2.78106	0.0105023	0.116038
L1000_CPC014_SKB_24H	Characteristic direction	AZD-6482	Homo sapiens	SKB	In Vitro	10 uM	24hr	0.0108696	2.78106	0.0105023	0.116038
L1000_DOS030_VCAP_24H	Characteristic direction	Thioridazine	Homo sapiens	VCAP	In Vitro	10 uM	24hr	0.0108696	2.78106	0.0105023	0.116038
L1000_HOG003_A549_6H	Characteristic direction	DR-2313	Homo sapiens	A549	In Vitro	0.3704 uM	6hr	0.0108696	2.78106	0.0105023	0.116038
L1000_LJP001_BT20_24H	Characteristic direction	GSK-3-inhibitor-IX	Homo sapiens	BT20	In Vitro	10 uM	24hr	0.0108696	2.78106	0.0105023	0.116038
L1000_LJP001_SKBR3_24H	Characteristic direction	Barasertib	Homo sapiens	SKBR3	In Vitro	2 uM	24hr	0.0108696	2.78106	0.0105023	0.116038
L1000_LJP001_SKBR3_6H	Characteristic direction	Lapatinib	Homo sapiens	SKBR3	In Vitro	10 uM	6hr	0.0108696	2.78106	0.0105023	0.116038
L1000_MUC.CP001_MCF7_6H	Characteristic direction	SA-792728	Homo sapiens	MCF7	In Vitro	3.3333 uM	6hr	0.0108696	2.78106	0.0105023	0.116038
L1000_PCLB001_PC3_6H	Characteristic direction	Trichostatin-a	Homo sapiens	PC3	In Vitro	10 uM	6hr	0.0108696	2.78106	0.0105023	0.116038
DrugMatrix_Codelink	limma	Gatifloxacin	Rattus norvegicus	cardiovascular system	In Vivo	770 mg/kg	3d	0.015528	2.46973	0.0105266	0.652648
DrugMatrix_Codelink	limma	Acyclovir	Rattus norvegicus	spleen	In Vivo	limma combined	limma combined	0.0240343	1.65836	0.0105297	0.771308
DrugMatrix_Codelink	limma	Oxaliplatin	Rattus norvegicus	bone marrow	In Vivo	8 mg/kg	3d	0.0240343	1.65836	0.0105297	0.771308
TG-GATEs	limma	Diazepam	Rattus norvegicus	liver	In Vitro	25 uM	8hr	0.0227498	1.75422	0.0105458	0.753039
TG-GATEs	limma	Bortezomib	Rattus norvegicus	liver	In Vivo Single	limma combined	limma combined	0.0261438	1.49283	0.0105459	0.806658
TG-GATEs	limma	Omeprazole	Rattus norvegicus	liver	In Vivo Repeat	1000 mg/kg	15d	0.0256917	1.53063	0.0105553	0.798239
TG-GATEs	limma	Caffeine	Rattus norvegicus	liver	In Vivo Repeat	limma combined	limma combined	0.0238095	1.67431	0.0105663	0.768304
DrugMatrix_ROFECOXIB_hepatocyte, DrugMatrix_ROFECOXIB_liver	Characteristic direction	Rofecoxib	Rattus norvegicus	liver	PharmOmics meta	PharmOmics meta	PharmOmics meta	0.0203837	1.94181	0.0106008	0.717899
GSE48407, DrugMatrix_CYCLOPHOSPHAMIDE_hepatocyte, DrugMatrix_CARMUSTINE_hepatocyte, DrugMatrix_CARMUSTINE_liver, DrugMatrix_LOMUSTINE_hepatocyte, DrugMatrix_LOMUSTINE_liver, DrugMatrix_CHLORAMBUCIL_hepatocyte, DrugMatrix_CHLORAMBUCIL_liver, DrugMatrix_IFOSFAMIDE_hepatocyte, DrugMatrix_BUSULFAN_hepatocyte, DrugMatrix_ALTRETAMINE_liver, TG-GATEs_cyclophosphamide_in_vitro, TG-GATEs_cyclophosphamide_in_vivo_single, TG-GATEs_cyclophosphamide_in_vivo_repeat, TG-GATEs_lomustine_in_vitro, TG-GATEs_lomustine_in_vivo_single, TG-GATEs_lomustine_in_vivo_repeat	Characteristic direction	Alkylating agent	Rattus norvegicus	liver	PharmOmics meta	PharmOmics meta	PharmOmics meta	0.0274143	1.33623	0.0106205	0.830376
TG-GATEs	limma	Naphthyl isothiocyanate	Homo sapiens	liver	In Vitro	limma combined	limma combined	0.0136116	2.02227	0.0106523	0.222763
DrugMatrix_HALOPERIDOL_heart, DrugMatrix_RISPERIDONE_heart, DrugMatrix_SULPIRIDE_heart, DrugMatrix_LEVOSULPIRIDE_heart, DrugMatrix_DROPERIDOL_heart	Characteristic direction	Antipsychotic	Rattus norvegicus	cardiovascular system	PharmOmics meta	PharmOmics meta	PharmOmics meta	0.0260448	1.4981	0.0107164	0.804667
DrugMatrix_Codelink	limma	Enalapril	Rattus norvegicus	kidney	In Vivo	1500 mg/kg	5d	0.0164179	2.34287	0.010723	0.665991
L1000_CPC012_PC3_6H	Characteristic direction	Trichostatin-a	Homo sapiens	PC3	In Vitro	10 uM	6hr	0.011465	2.58122	0.0107384	0.136983
L1000_CPC008_HEPG2_6H	Characteristic direction	BRD-K90446130	Homo sapiens	HEPG2	In Vitro	10 uM	6hr	0.0108548	2.76895	0.0107515	0.115554
L1000_CPC013_MCF7_24H	Characteristic direction	PD-173074	Homo sapiens	MCF7	In Vitro	10 uM	24hr	0.0108548	2.76895	0.0107515	0.115554
L1000_CPC013_NPC_24H	Characteristic direction	BRD-K61627029	Homo sapiens	NPC	In Vitro	10 uM	24hr	0.0108548	2.76895	0.0107515	0.115554
L1000_DOSBIO001_HT29_24H	Characteristic direction	LY-294002	Homo sapiens	HT29	In Vitro	10 uM	24hr	0.0108548	2.76895	0.0107515	0.115554
L1000_LJP002_MCF10A_24H	Characteristic direction	PI-103	Homo sapiens	MCF10A	In Vitro	0.08 uM	24hr	0.0108548	2.76895	0.0107515	0.115554
GSE71224	Characteristic direction	Thalidomide	Homo sapiens	nervous system	PharmOmics meta	PharmOmics meta	PharmOmics meta	0.0101302	3.02265	0.0107541	0.0989753
L1000_CPC002_HA1E_6H	Characteristic direction	Tyrphostin-47	Homo sapiens	HA1E	In Vitro	10 uM	6hr	0.0101302	3.02265	0.0107541	0.0989753
L1000_CPC002_VCAP_24H	Characteristic direction	Betamethasone	Homo sapiens	VCAP	In Vitro	10 uM	24hr	0.0101302	3.02265	0.0107541	0.0989753
L1000_CPC004_HT29_6H	Characteristic direction	Chloroquine	Homo sapiens	HT29	In Vitro	10 uM	6hr	0.0101302	3.02265	0.0107541	0.0989753
L1000_CPC006_VCAP_24H	Characteristic direction	RS-23597-190	Homo sapiens	VCAP	In Vitro	160 uM	24hr	0.0101302	3.02265	0.0107541	0.0989753
L1000_CPC009_PC3_24H	Characteristic direction	Trichostatin-a	Homo sapiens	PC3	In Vitro	10 uM	24hr	0.0101302	3.02265	0.0107541	0.0989753
L1000_CPC010_A549_6H	Characteristic direction	BRD-A37735495	Homo sapiens	A549	In Vitro	10 uM	6hr	0.0101302	3.02265	0.0107541	0.0989753
L1000_CPC012_A549_24H	Characteristic direction	Trichostatin-a	Homo sapiens	A549	In Vitro	10 uM	24hr	0.0101302	3.02265	0.0107541	0.0989753
L1000_CPC013_HEPG2_6H	Characteristic direction	ST-4070169	Homo sapiens	HEPG2	In Vitro	10 uM	6hr	0.0101302	3.02265	0.0107541	0.0989753
L1000_CPC014_A549_24H	Characteristic direction	Vorinostat	Homo sapiens	A549	In Vitro	10 uM	24hr	0.0101302	3.02265	0.0107541	0.0989753
L1000_CPC014_VCAP_24H	Characteristic direction	GDC-0941	Homo sapiens	VCAP	In Vitro	10 uM	24hr	0.0101302	3.02265	0.0107541	0.0989753
L1000_LJP002_BT20_24H	Characteristic direction	JNK-9L	Homo sapiens	BT20	In Vitro	0.4 uM	24hr	0.0101302	3.02265	0.0107541	0.0989753
DrugMatrix_Codelink	limma	Ketoconazole	Rattus norvegicus	liver	In Vivo	114 mg/kg	3d	0.0237885	1.67165	0.0107572	0.76785
TG-GATEs	limma	Simvastatin	Rattus norvegicus	liver	In Vivo Single	400 mg/kg	24hr	0.0224033	1.77417	0.0108083	0.748358
DrugMatrix_DAUNORUBICIN_hepatocyte, DrugMatrix_DAUNORUBICIN_liver	Characteristic direction	Daunorubicin	Rattus norvegicus	liver	PharmOmics meta	PharmOmics meta	PharmOmics meta	0.0203593	1.93621	0.0108673	0.717654
DrugMatrix_Codelink	limma	Prazosin	Rattus norvegicus	cardiovascular system	In Vivo	limma combined	limma combined	0.0203593	1.93621	0.0108673	0.717654
DrugMatrix_Affy	limma	Leflunomide	Rattus norvegicus	liver	In Vivo	60 mg/kg	3d	0.0230105	1.72686	0.0108743	0.756253
DrugMatrix_Codelink	limma	Cholic acid	Rattus norvegicus	liver	In Vivo	limma combined	limma combined	0.0208333	1.89562	0.0109027	0.725583
TG-GATEs	limma	Carboplatin	Rattus norvegicus	liver	In Vivo Repeat	10 mg/kg	29d	0.0208333	1.89562	0.0109027	0.725583
DrugMatrix_Affy	limma	Amiodarone	Rattus norvegicus	cardiovascular system	In Vivo	limma combined	limma combined	0.0243902	1.62383	0.0109069	0.777246
GSE30701, GSE49804, GSE39272, GSE51213, GSE78281	Characteristic direction	Dexamethasone	Mus musculus	nervous system	PharmOmics meta	PharmOmics meta	PharmOmics meta	0.0150905	2.01935	0.0109177	0.551938
GSE30701, GSE49804, GSE39272, GSE51213, GSE78281	Characteristic direction	Glucocorticoid receptor agonist	Mus musculus	nervous system	PharmOmics meta	PharmOmics meta	PharmOmics meta	0.0150905	2.01935	0.0109177	0.551938
GSE30701, GSE49804, GSE39272, GSE51213, GSE78281	Characteristic direction	Antipruritic	Mus musculus	nervous system	PharmOmics meta	PharmOmics meta	PharmOmics meta	0.0150905	2.01935	0.0109177	0.551938
L1000_CPC007_PC3_24H	Characteristic direction	BRD-K56658166	Homo sapiens	PC3	In Vitro	10 uM	24hr	0.00925926	3.3723	0.0109303	0.0798183
L1000_CPC013_HT29_6H	Characteristic direction	ST-012525	Homo sapiens	HT29	In Vitro	10 uM	6hr	0.00925926	3.3723	0.0109303	0.0798183
TG-GATEs	limma	Acetamidofluorene	Rattus norvegicus	liver	In Vivo Single	100 mg/kg	6hr	0.0155039	2.45448	0.0109349	0.652333
DrugMatrix_Codelink	limma	Idebenone	Rattus norvegicus	liver	In Vivo	limma combined	limma combined	0.0250368	1.57437	0.0109476	0.78769
DrugMatrix_Affy	limma	Fluocinolone	Rattus norvegicus	cardiovascular system	In Vivo	2.5 mg/kg	24hr	0.0237676	1.66901	0.0109508	0.7675
DrugMatrix_Codelink	limma	Mitoxantrone	Rattus norvegicus	cardiovascular system	In Vivo	limma combined	limma combined	0.0235294	1.6863	0.0109648	0.764426
TG-GATEs_in_vitro, TG-GATEs_in_vivo_single, TG-GATEs_in_vivo_repeat	Characteristic direction	Glibenclamide	Rattus norvegicus	liver	PharmOmics meta	PharmOmics meta	PharmOmics meta	0.0216685	1.82664	0.0109831	0.736412
GSE46407, GSE78818, GSE8546	Characteristic direction	Antibiotic	Homo sapiens	skeletal system	PharmOmics meta	PharmOmics meta	PharmOmics meta	0.0108401	2.75695	0.0110051	0.1152
L1000_CPC002_PC3_6H	Characteristic direction	BRD-K73700643	Homo sapiens	PC3	In Vitro	10 uM	6hr	0.0108401	2.75695	0.0110051	0.1152
L1000_CPC005_HCC515_6H	Characteristic direction	Indirubin	Homo sapiens	HCC515	In Vitro	10 uM	6hr	0.0108401	2.75695	0.0110051	0.1152
L1000_CPC006_HT29_24H	Characteristic direction	Lovastatin	Homo sapiens	HT29	In Vitro	40 uM	24hr	0.0108401	2.75695	0.0110051	0.1152
L1000_CPC006_MCF7_6H	Characteristic direction	CAM-9-027-3	Homo sapiens	MCF7	In Vitro	10 uM	6hr	0.0108401	2.75695	0.0110051	0.1152
L1000_CPC006_PC3_24H	Characteristic direction	L-690488	Homo sapiens	PC3	In Vitro	10 uM	24hr	0.0108401	2.75695	0.0110051	0.1152
L1000_CPC006_SW620_6H	Characteristic direction	Triptolide	Homo sapiens	SW620	In Vitro	0.08 uM	6hr	0.0108401	2.75695	0.0110051	0.1152
L1000_CPC008_A375_24H	Characteristic direction	BRD-K52163391	Homo sapiens	A375	In Vitro	10 uM	24hr	0.0108401	2.75695	0.0110051	0.1152
L1000_CPC011_HT29_6H	Characteristic direction	Paroxetine	Homo sapiens	HT29	In Vitro	10 uM	6hr	0.0108401	2.75695	0.0110051	0.1152
L1000_CPC014_PC3_24H	Characteristic direction	Vorinostat	Homo sapiens	PC3	In Vitro	10 uM	24hr	0.0108401	2.75695	0.0110051	0.1152
L1000_CPC020_VCAP_6H	Characteristic direction	Perphenazine	Homo sapiens	VCAP	In Vitro	10 uM	6hr	0.0108401	2.75695	0.0110051	0.1152
L1000_CPD003_MCF7_24H	Characteristic direction	Vorinostat	Homo sapiens	MCF7	In Vitro	10 uM	24hr	0.0108401	2.75695	0.0110051	0.1152
L1000_CPD003_PC3_24H	Characteristic direction	Wortmannin	Homo sapiens	PC3	In Vitro	10 uM	24hr	0.0108401	2.75695	0.0110051	0.1152
L1000_LJP002_MCF7_6H	Characteristic direction	Nintedanib	Homo sapiens	MCF7	In Vitro	10 uM	6hr	0.0108401	2.75695	0.0110051	0.1152
L1000_LJP002_MDAMB231_24H	Characteristic direction	SYK-inhibitor	Homo sapiens	MDAMB231	In Vitro	10 uM	24hr	0.0108401	2.75695	0.0110051	0.1152
DrugMatrix_Affy	limma	Roflumilast	Rattus norvegicus	liver	In Vivo	17 mg/kg	3d	0.0273778	1.2767	0.0110294	0.829747
TG-GATEs	limma	Wy-14643	Homo sapiens	liver	In Vitro	150 uM	8hr	0.0101156	3.00633	0.0110428	0.0985242
L1000_CPC002_PC3_6H	Characteristic direction	Nobiletin	Homo sapiens	PC3	In Vitro	10 uM	6hr	0.0101156	3.00633	0.0110428	0.0985242
L1000_CPC004_HCC515_24H	Characteristic direction	Yohimbine	Homo sapiens	HCC515	In Vitro	10 uM	24hr	0.0101156	3.00633	0.0110428	0.0985242
L1000_CPC004_HT29_6H	Characteristic direction	Phenolphthalein	Homo sapiens	HT29	In Vitro	10 uM	6hr	0.0101156	3.00633	0.0110428	0.0985242
L1000_CPC004_VCAP_24H	Characteristic direction	BIBX-1382	Homo sapiens	VCAP	In Vitro	10 uM	24hr	0.0101156	3.00633	0.0110428	0.0985242
L1000_CPC008_HEPG2_6H	Characteristic direction	BRD-K58999277	Homo sapiens	HEPG2	In Vitro	10 uM	6hr	0.0101156	3.00633	0.0110428	0.0985242
L1000_CPC008_MCF7_24H	Characteristic direction	BRD-K92158425	Homo sapiens	MCF7	In Vitro	10 uM	24hr	0.0101156	3.00633	0.0110428	0.0985242
L1000_CPC010_HT29_6H	Characteristic direction	BRD-K63157263	Homo sapiens	HT29	In Vitro	10 uM	6hr	0.0101156	3.00633	0.0110428	0.0985242
L1000_CPC012_PHH_24H	Characteristic direction	BRD-K75458636	Homo sapiens	PHH	In Vitro	10 uM	24hr	0.0101156	3.00633	0.0110428	0.0985242
L1000_CPC013_HEPG2_6H	Characteristic direction	Sorafenib	Homo sapiens	HEPG2	In Vitro	10 uM	6hr	0.0101156	3.00633	0.0110428	0.0985242
L1000_CPC014_PC3_24H	Characteristic direction	Apigenin	Homo sapiens	PC3	In Vitro	10 uM	24hr	0.0101156	3.00633	0.0110428	0.0985242
L1000_CPC020_VCAP_6H	Characteristic direction	Acebutolol	Homo sapiens	VCAP	In Vitro	10 uM	6hr	0.0101156	3.00633	0.0110428	0.0985242
L1000_LJP001_HS578T_6H	Characteristic direction	AT-7519	Homo sapiens	HS578T	In Vitro	10 uM	6hr	0.0101156	3.00633	0.0110428	0.0985242
L1000_LJP001_SKBR3_6H	Characteristic direction	GSK-3-inhibitor-IX	Homo sapiens	SKBR3	In Vitro	10 uM	6hr	0.0101156	3.00633	0.0110428	0.0985242
TG-GATEs	limma	Cephalothin	Rattus norvegicus	liver	In Vivo Repeat	limma combined	limma combined	0.0251618	1.56249	0.0110666	0.789157
DrugMatrix_Codelink	limma	Ramipril	Rattus norvegicus	kidney	In Vivo	1500 mg/kg	24hr	0.0179558	2.15403	0.0110879	0.688627
DrugMatrix_Codelink	limma	Aspirin	Rattus norvegicus	kidney	In Vivo	375 mg/kg	5d	0.0266332	1.43701	0.0110954	0.816823
DrugMatrix_Codelink	limma	Closantel	Rattus norvegicus	liver	In Vivo	limma combined	limma combined	0.0163934	2.33035	0.0111042	0.665537
DrugMatrix_Affy	limma	Bithionol	Rattus norvegicus	kidney	In Vivo	333 mg/kg	3d	0.0203349	1.93064	0.0111389	0.717235
TG-GATEs	limma	Omeprazole	Rattus norvegicus	kidney	In Vivo Repeat	1000 mg/kg	4d	0.0203349	1.93064	0.0111389	0.717235
GSE29912, GSE70559, DrugMatrix_DEXAMETHASONE_hepatocyte, DrugMatrix_DEXAMETHASONE_liver, GSE39350, DrugMatrix_DICLOFENAC_liver, DrugMatrix_IBUPROFEN_liver, DrugMatrix_INDOMETHACIN_liver, DrugMatrix_ASPIRIN_liver, DrugMatrix_HYDROCORTISONE_liver, DrugMatrix_PREDNISOLONE_liver, DrugMatrix_CELECOXIB_hepatocyte, DrugMatrix_ROFECOXIB_hepatocyte, DrugMatrix_ROFECOXIB_liver, DrugMatrix_NIMESULIDE_hepatocyte, DrugMatrix_NIMESULIDE_liver, GSE64886, DrugMatrix_BETAMETHASONE_liver, GSE18157, GSE52054, DrugMatrix_NAPROXEN_liver, DrugMatrix_VALDECOXIB_hepatocyte, DrugMatrix_SULINDAC_hepatocyte, DrugMatrix_SULINDAC_liver, DrugMatrix_TENIDAP_hepatocyte, DrugMatrix_CORTISONE_liver, DrugMatrix_MELOXICAM_liver, DrugMatrix_ZOMEPIRAC_liver, DrugMatrix_ETODOLAC_liver, DrugMatrix_BALSALAZIDE_liver, DrugMatrix_KETOROLAC_liver, TG-GATEs_dexamethasone_in_vivo_single, TG-GATEs_diclofenac_in_vitro, TG-GATEs_diclofenac_in_vivo_single, TG-GATEs_diclofenac_in_vivo_repeat, TG-GATEs_ibuprofen_in_vitro, TG-GATEs_ibuprofen_in_vivo_single, TG-GATEs_ibuprofen_in_vivo_repeat, TG-GATEs_indomethacin_in_vitro, TG-GATEs_indomethacin_in_vivo_single, TG-GATEs_indomethacin_in_vivo_repeat, TG-GATEs_aspirin_in_vitro, TG-GATEs_aspirin_in_vivo_single, TG-GATEs_aspirin_in_vivo_repeat, TG-GATEs_sulfasalazine_in_vitro, TG-GATEs_sulfasalazine_in_vivo_single, TG-GATEs_sulfasalazine_in_vivo_repeat, TG-GATEs_nimesulide_in_vitro, TG-GATEs_nimesulide_in_vivo_single, TG-GATEs_nimesulide_in_vivo_repeat, TG-GATEs_naproxen_in_vitro, TG-GATEs_naproxen_in_vivo_single, TG-GATEs_naproxen_in_vivo_repeat, TG-GATEs_sulindac_in_vitro, TG-GATEs_sulindac_in_vivo_single, TG-GATEs_sulindac_in_vivo_repeat, TG-GATEs_mefenamic_acid_in_vitro, TG-GATEs_mefenamic_acid_in_vivo_single, TG-GATEs_mefenamic_acid_in_vivo_repeat, TG-GATEs_meloxicam_in_vitro, TG-GATEs_meloxicam_in_vivo_single, TG-GATEs_meloxicam_in_vivo_repeat, TG-GATEs_phenylbutazone_in_vitro, TG-GATEs_phenylbutazone_in_vivo_single, TG-GATEs_phenylbutazone_in_vivo_repeat, TG-GATEs_bendazac_in_vitro, TG-GATEs_bendazac_in_vivo_single, TG-GATEs_bendazac_in_vivo_repeat, TG-GATEs_lornoxicam_in_vitro, TG-GATEs_lornoxicam_in_vivo_single, TG-GATEs_lornoxicam_in_vivo_repeat	Characteristic direction	Anti-inflammatory	Rattus norvegicus	liver	PharmOmics meta	PharmOmics meta	PharmOmics meta	0.0273885	1.28101	0.0111559	0.829887
TG-GATEs	limma	N-methyl-n-nitrosourea	Rattus norvegicus	liver	In Vivo Single	100 mg/kg	24hr	0.0271718	1.37143	0.0111614	0.825346
DrugMatrix_Affy	limma	Pentoxifylline	Rattus norvegicus	muscular system	In Vivo	limma combined	limma combined	0.0108696	3.41717	0.0111777	0.595745
TG-GATEs	limma	Carbon tetrachloride	Rattus norvegicus	liver	In Vivo Repeat	limma combined	limma combined	0.0108696	3.41717	0.0111777	0.595745
DrugMatrix_Codelink	limma	Estriol	Rattus norvegicus	liver	In Vivo	313 mg/kg	3d	0.0257235	1.51606	0.011185	0.798938
GSE76092, GSE42387	Characteristic direction	Oxaliplatin	Homo sapiens	integument	PharmOmics meta	PharmOmics meta	PharmOmics meta	0.0114358	2.56268	0.0111962	0.135227
L1000_CPC002_PC3_24H	Characteristic direction	Mifepristone	Homo sapiens	PC3	In Vitro	10 uM	24hr	0.0114358	2.56268	0.0111962	0.135227
DrugMatrix_Affy	limma	Ifosfamide	Rattus norvegicus	liver	In Vitro	11000 uM	24hr	0.026468	1.2468	0.0111992	0.81298
DrugMatrix_Codelink	limma	Fluconazole	Rattus norvegicus	liver	In Vivo	limma combined	limma combined	0.0271982	1.36551	0.0112441	0.825975
TG-GATEs	limma	Fluoxetine	Homo sapiens	liver	In Vitro	20 uM	24hr	0.0139344	1.91525	0.0112578	0.238262
L1000_CPC001_VCAP_6H	Characteristic direction	Isoxsuprine	Homo sapiens	VCAP	In Vitro	10 uM	6hr	0.0108254	2.74495	0.011263	0.114684
L1000_CPC004_MCF7_6H	Characteristic direction	Erythromycin	Homo sapiens	MCF7	In Vitro	10 uM	6hr	0.0108254	2.74495	0.011263	0.114684
L1000_CPC005_HT29_24H	Characteristic direction	Alimemazine	Homo sapiens	HT29	In Vitro	10 uM	24hr	0.0108254	2.74495	0.011263	0.114684
L1000_CPC010_PC3_24H	Characteristic direction	Toremifene	Homo sapiens	PC3	In Vitro	10 uM	24hr	0.0108254	2.74495	0.011263	0.114684
L1000_CPC014_MCF7_6H	Characteristic direction	Motesanib	Homo sapiens	MCF7	In Vitro	10 uM	6hr	0.0108254	2.74495	0.011263	0.114684
L1000_CPC014_PC3_24H	Characteristic direction	KU-55933	Homo sapiens	PC3	In Vitro	10 uM	24hr	0.0108254	2.74495	0.011263	0.114684
L1000_DOS054_HT29_24H	Characteristic direction	Trichostatin-a	Homo sapiens	HT29	In Vitro	10 uM	24hr	0.0108254	2.74495	0.011263	0.114684
L1000_LJP002_BT20_24H	Characteristic direction	Ponatinib	Homo sapiens	BT20	In Vitro	10 uM	24hr	0.0108254	2.74495	0.011263	0.114684
L1000_LJP002_MDAMB231_24H	Characteristic direction	Dovitinib	Homo sapiens	MDAMB231	In Vitro	2 uM	24hr	0.0108254	2.74495	0.011263	0.114684
L1000_CPC012_PC3_6H	Characteristic direction	BRD-K91987625	Homo sapiens	PC3	In Vitro	10 uM	6hr	0.00924499	3.34863	0.0112726	0.0797538
TG-GATEs	limma	Moxisylyte	Rattus norvegicus	liver	In Vivo Single	limma combined	limma combined	0.0272401	1.35777	0.0112734	0.827022
TG-GATEs_in_vitro, TG-GATEs_in_vivo_single, TG-GATEs_in_vivo_repeat	Characteristic direction	Moxisylyte	Rattus norvegicus	liver	PharmOmics meta	PharmOmics meta	PharmOmics meta	0.0220126	1.79276	0.0112737	0.743503
TG-GATEs_moxisylyte_in_vitro, TG-GATEs_moxisylyte_in_vivo_single, TG-GATEs_moxisylyte_in_vivo_repeat	Characteristic direction	alpha1-Adrenergic receptor antagonist	Rattus norvegicus	liver	PharmOmics meta	PharmOmics meta	PharmOmics meta	0.0220126	1.79276	0.0112737	0.743503
DrugMatrix_Codelink	limma	Hydroxyurea	Rattus norvegicus	liver	In Vivo	59 mg/kg	3d	0.018617	2.0805	0.0113077	0.695857
DrugMatrix_Codelink	limma	Daunorubicin	Rattus norvegicus	cardiovascular system	In Vivo	3.25 mg/kg	5d	0.0093985	3.9825	0.0113282	0.576289
L1000_CPC001_PC3_24H	Characteristic direction	JTE-907	Homo sapiens	PC3	In Vitro	10 uM	24hr	0.010101	2.99018	0.0113371	0.0981536
L1000_CPC003_PC3_6H	Characteristic direction	Mycophenolate-mofetil	Homo sapiens	PC3	In Vitro	10 uM	6hr	0.010101	2.99018	0.0113371	0.0981536
L1000_CPC005_A549_6H	Characteristic direction	Paxilline	Homo sapiens	A549	In Vitro	10 uM	6hr	0.010101	2.99018	0.0113371	0.0981536
L1000_CPC008_VCAP_6H	Characteristic direction	VU-0418000-1	Homo sapiens	VCAP	In Vitro	10 uM	6hr	0.010101	2.99018	0.0113371	0.0981536
L1000_CPC011_MCF7_6H	Characteristic direction	Zolpidem	Homo sapiens	MCF7	In Vitro	10 uM	6hr	0.010101	2.99018	0.0113371	0.0981536
L1000_CPC012_NEU_24H	Characteristic direction	ST-056792	Homo sapiens	NEU	In Vitro	10 uM	24hr	0.010101	2.99018	0.0113371	0.0981536
L1000_CPC013_PC3_24H	Characteristic direction	AT-7519	Homo sapiens	PC3	In Vitro	10 uM	24hr	0.010101	2.99018	0.0113371	0.0981536
L1000_MUC.CP005_MCF7_24H	Characteristic direction	Vorinostat	Homo sapiens	MCF7	In Vitro	10 uM	24hr	0.010101	2.99018	0.0113371	0.0981536
TG-GATEs	limma	Ethinylestradiol	Rattus norvegicus	kidney	In Vivo Single	3 mg/kg	6hr	0.017931	2.14505	0.0114283	0.688417
L1000_LJP001_MDAMB231_24H	Characteristic direction	Neratinib	Homo sapiens	MDAMB231	In Vitro	2 uM	24hr	0.0114213	2.55349	0.0114305	0.134873
L1000_LJP002_MCF7_24H	Characteristic direction	Nintedanib	Homo sapiens	MCF7	In Vitro	10 uM	24hr	0.0114213	2.55349	0.0114305	0.134873
DrugMatrix_Codelink	limma	Chlorpyrifos	Rattus norvegicus	cardiovascular system	In Vivo	limma combined	limma combined	0.022335	1.76332	0.0114916	0.74766
L1000_BRAF001_A375_6H	Characteristic direction	Triamterene	Homo sapiens	A375	In Vitro	10 uM	6hr	0.0108108	2.73316	0.0115254	0.114088
L1000_CPC001_HCC515_24H	Characteristic direction	RS-17053	Homo sapiens	HCC515	In Vitro	10 uM	24hr	0.0108108	2.73316	0.0115254	0.114088
L1000_CPC001_PC3_24H	Characteristic direction	FPL-55712	Homo sapiens	PC3	In Vitro	10 uM	24hr	0.0108108	2.73316	0.0115254	0.114088
L1000_CPC001_PC3_24H	Characteristic direction	Y-134	Homo sapiens	PC3	In Vitro	10 uM	24hr	0.0108108	2.73316	0.0115254	0.114088
L1000_CPC004_VCAP_24H	Characteristic direction	Methysergide	Homo sapiens	VCAP	In Vitro	10 uM	24hr	0.0108108	2.73316	0.0115254	0.114088
L1000_CPC005_A549_24H	Characteristic direction	Trifluoperazine	Homo sapiens	A549	In Vitro	10 uM	24hr	0.0108108	2.73316	0.0115254	0.114088
L1000_CPC005_HA1E_6H	Characteristic direction	Ala-Ala-Phe-CMK	Homo sapiens	HA1E	In Vitro	10 uM	6hr	0.0108108	2.73316	0.0115254	0.114088
L1000_CPC006_A375_24H	Characteristic direction	FGIN-1-27	Homo sapiens	A375	In Vitro	10 uM	24hr	0.0108108	2.73316	0.0115254	0.114088
L1000_CPC006_HT29_24H	Characteristic direction	Lonidamine	Homo sapiens	HT29	In Vitro	177.6 uM	24hr	0.0108108	2.73316	0.0115254	0.114088
L1000_CPC008_MCF7_6H	Characteristic direction	BRD-K24156250	Homo sapiens	MCF7	In Vitro	10 uM	6hr	0.0108108	2.73316	0.0115254	0.114088
L1000_CPC010_HEPG2_6H	Characteristic direction	Tozasertib	Homo sapiens	HEPG2	In Vitro	10 uM	6hr	0.0108108	2.73316	0.0115254	0.114088
L1000_CPC011_PC3_24H	Characteristic direction	Wortmannin	Homo sapiens	PC3	In Vitro	10 uM	24hr	0.0108108	2.73316	0.0115254	0.114088
L1000_CPC013_ASC_24H	Characteristic direction	BRD-K24346336	Homo sapiens	ASC	In Vitro	10 uM	24hr	0.0108108	2.73316	0.0115254	0.114088
L1000_CPC013_HA1E_6H	Characteristic direction	Geldanamycin	Homo sapiens	HA1E	In Vitro	10 uM	6hr	0.0108108	2.73316	0.0115254	0.114088
L1000_CPC013_MCF7_6H	Characteristic direction	CP466722	Homo sapiens	MCF7	In Vitro	10 uM	6hr	0.0108108	2.73316	0.0115254	0.114088
L1000_HOG003_MCF7_6H	Characteristic direction	Vorinostat	Homo sapiens	MCF7	In Vitro	10 uM	6hr	0.0108108	2.73316	0.0115254	0.114088
L1000_LJP001_BT20_24H	Characteristic direction	PHA-793887	Homo sapiens	BT20	In Vitro	2 uM	24hr	0.0108108	2.73316	0.0115254	0.114088
L1000_LJP001_HS578T_24H	Characteristic direction	WYE-125132	Homo sapiens	HS578T	In Vitro	10 uM	24hr	0.0108108	2.73316	0.0115254	0.114088
L1000_LJP001_MDAMB231_24H	Characteristic direction	PD-173074	Homo sapiens	MDAMB231	In Vitro	2 uM	24hr	0.0108108	2.73316	0.0115254	0.114088
L1000_LJP001_MDAMB231_6H	Characteristic direction	Tivozanib	Homo sapiens	MDAMB231	In Vitro	2 uM	6hr	0.0108108	2.73316	0.0115254	0.114088
L1000_LJP002_MCF7_6H	Characteristic direction	Afatinib	Homo sapiens	MCF7	In Vitro	10 uM	6hr	0.0108108	2.73316	0.0115254	0.114088
L1000_PRISM001_A375_24H	Characteristic direction	GSK-1070916	Homo sapiens	A375	In Vitro	0.312 uM	24hr	0.0108108	2.73316	0.0115254	0.114088
DrugMatrix_Codelink	limma	Amitriptyline	Rattus norvegicus	liver	In Vitro	72 uM	24hr	0.0267176	1.41999	0.0115567	0.81808
DrugMatrix_Codelink	limma	4-nonylphenol	Rattus norvegicus	kidney	In Vivo	200 mg/kg	3d	0.0077821	4.97169	0.0115574	0.554562
E-GEOD-857	Characteristic direction	Moclobemide	Mus musculus	nervous system	PharmOmics meta	PharmOmics meta	PharmOmics meta	0.00815661	3.89088	0.0116194	0.162016
E-GEOD-857	Characteristic direction	Monoamine oxidase A inhibitor	Mus musculus	nervous system	PharmOmics meta	PharmOmics meta	PharmOmics meta	0.00815661	3.89088	0.0116194	0.162016
GSE79103	Characteristic direction	Silibinin	Homo sapiens	liver	PharmOmics meta	PharmOmics meta	PharmOmics meta	0.00923077	3.32529	0.0116224	0.0795282
GSE79103	Characteristic direction	Hepatoprotectant	Homo sapiens	liver	PharmOmics meta	PharmOmics meta	PharmOmics meta	0.00923077	3.32529	0.0116224	0.0795282
L1000_CPC001_HA1E_6H	Characteristic direction	TWS-119	Homo sapiens	HA1E	In Vitro	10 uM	6hr	0.00923077	3.32529	0.0116224	0.0795282
L1000_CPC004_HT29_6H	Characteristic direction	Bisindolylmaleimide-ix	Homo sapiens	HT29	In Vitro	10 uM	6hr	0.00923077	3.32529	0.0116224	0.0795282
L1000_CPC008_MCF7_6H	Characteristic direction	BRD-K06206016	Homo sapiens	MCF7	In Vitro	10 uM	6hr	0.00923077	3.32529	0.0116224	0.0795282
DrugMatrix_Affy	limma	Isoeugenol	Rattus norvegicus	kidney	In Vivo	limma combined	limma combined	0.0273438	1.27553	0.0116265	0.829048
DrugMatrix_Codelink	limma	Benoxaprofen	Rattus norvegicus	liver	In Vivo	89 mg/kg	5d	0.0249633	1.56687	0.0116352	0.786084
L1000_CPC005_PC3_24H	Characteristic direction	BNTX	Homo sapiens	PC3	In Vitro	10 uM	24hr	0.0100865	2.9742	0.011637	0.0978313
L1000_CPC006_THP1_6H	Characteristic direction	Geldanamycin	Homo sapiens	THP1	In Vitro	10 uM	6hr	0.0100865	2.9742	0.011637	0.0978313
L1000_CPC007_A375_24H	Characteristic direction	BRD-K75315865	Homo sapiens	A375	In Vitro	10 uM	24hr	0.0100865	2.9742	0.011637	0.0978313
L1000_CPC007_HT29_6H	Characteristic direction	BRD-K24468827	Homo sapiens	HT29	In Vitro	10 uM	6hr	0.0100865	2.9742	0.011637	0.0978313
L1000_CPC007_PC3_24H	Characteristic direction	BRD-K12540328	Homo sapiens	PC3	In Vitro	10 uM	24hr	0.0100865	2.9742	0.011637	0.0978313
L1000_CPC008_HT29_6H	Characteristic direction	BRD-K02381115	Homo sapiens	HT29	In Vitro	10 uM	6hr	0.0100865	2.9742	0.011637	0.0978313
L1000_CPC008_MCF7_24H	Characteristic direction	BRD-K20923001	Homo sapiens	MCF7	In Vitro	10 uM	24hr	0.0100865	2.9742	0.011637	0.0978313
L1000_CPC014_HCC515_6H	Characteristic direction	Gefitinib	Homo sapiens	HCC515	In Vitro	10 uM	6hr	0.0100865	2.9742	0.011637	0.0978313
L1000_CPC020_VCAP_24H	Characteristic direction	Fluocinolone	Homo sapiens	VCAP	In Vitro	10 uM	24hr	0.0100865	2.9742	0.011637	0.0978313
L1000_HOG001_A549_24H	Characteristic direction	Ingenol	Homo sapiens	A549	In Vitro	0.0412 uM	24hr	0.0100865	2.9742	0.011637	0.0978313
L1000_LJP001_SKBR3_24H	Characteristic direction	PD-184352	Homo sapiens	SKBR3	In Vitro	10 uM	24hr	0.0100865	2.9742	0.011637	0.0978313
DrugMatrix_RITONAVIR_kidney, DrugMatrix_CYTARABINE_kidney, DrugMatrix_SAQUINAVIR_kidney, DrugMatrix_VALACYCLOVIR_kidney, DrugMatrix_PENCICLOVIR_kidney	Characteristic direction	Antiviral	Rattus norvegicus	kidney	PharmOmics meta	PharmOmics meta	PharmOmics meta	0.0255738	1.51977	0.0116429	0.796283
TG-GATEs	limma	Methimazole	Homo sapiens	liver	In Vitro	10000 uM	8hr	0.0114068	2.54438	0.0116685	0.134357
L1000_RAD001_MCF7_6H	Characteristic direction	Geldanamycin	Homo sapiens	MCF7	In Vitro	10 uM	6hr	0.0114068	2.54438	0.0116685	0.134357
DrugMatrix_Affy	limma	1,1-dichloroethene	Rattus norvegicus	liver	In Vivo	limma combined	limma combined	0.0192061	2.01411	0.011677	0.704904
DrugMatrix_Codelink	limma	Cyclosporin a	Rattus norvegicus	spleen	In Vivo	70 mg/kg	24hr	0.00410678	15.8645	0.0117559	0.505449
DrugMatrix_Codelink	limma	Benzethonium chloride	Rattus norvegicus	cardiovascular system	In Vivo	30 mg/kg	3d	0.00410678	15.8645	0.0117559	0.505449
DrugMatrix_Codelink	limma	Pemoline	Rattus norvegicus	liver	In Vitro	833 uM	24hr	0.00410678	15.8645	0.0117559	0.505449
DrugMatrix_Codelink	limma	Gadopentetate dimeglumine	Rattus norvegicus	kidney	In Vivo	125 mg/kg	5d	0.00410678	15.8645	0.0117559	0.505449
TG-GATEs	limma	Naphthyl isothiocyanate	Rattus norvegicus	liver	In Vivo Repeat	1.5 mg/kg	15d	0.00410678	15.8645	0.0117559	0.505449
TG-GATEs_in_vitro, TG-GATEs_in_vivo_single, TG-GATEs_in_vivo_repeat	Characteristic direction	Tolbutamide	Rattus norvegicus	liver	PharmOmics meta	PharmOmics meta	PharmOmics meta	0.0219665	1.78502	0.0117569	0.742699
DrugMatrix_Affy	limma	Fenofibrate	Rattus norvegicus	liver	In Vivo	215 mg/kg	24hr	0.0272085	1.3523	0.0117788	0.826254
GSE19366, DrugMatrix_CYCLOSPORINE_kidney, DrugMatrix_TACROLIMUS_kidney, TG-GATEs_cyclosporine_a_in_vivo_single, TG-GATEs_cyclosporine_a_in_vivo_repeat	Characteristic direction	Calcineurin inhibitor	Rattus norvegicus	kidney	PharmOmics meta	PharmOmics meta	PharmOmics meta	0.0241064	1.62728	0.0117817	0.77253
DrugMatrix_CISPLATIN_hepatocyte, TG-GATEs_in_vitro, TG-GATEs_in_vivo_single, TG-GATEs_in_vivo_repeat	Characteristic direction	Cisplatin	Rattus norvegicus	liver	PharmOmics meta	PharmOmics meta	PharmOmics meta	0.0234445	1.67518	0.0117901	0.763169
L1000_CPC006_AGS_6H	Characteristic direction	Arachidonyl-trifluoro-methane	Homo sapiens	AGS	In Vitro	80 uM	6hr	0.0107962	2.72147	0.0117922	0.113557
L1000_CPC006_HT29_24H	Characteristic direction	Perhexiline	Homo sapiens	HT29	In Vitro	10 uM	24hr	0.0107962	2.72147	0.0117922	0.113557
L1000_CPC010_A375_6H	Characteristic direction	Geldanamycin	Homo sapiens	A375	In Vitro	10 uM	6hr	0.0107962	2.72147	0.0117922	0.113557
L1000_CPC012_ASC_24H	Characteristic direction	Propylpyrazole	Homo sapiens	ASC	In Vitro	10 uM	24hr	0.0107962	2.72147	0.0117922	0.113557
L1000_CPC014_HCC515_6H	Characteristic direction	Radicicol	Homo sapiens	HCC515	In Vitro	10 uM	6hr	0.0107962	2.72147	0.0117922	0.113557
L1000_CPC014_NEU_24H	Characteristic direction	PD-173074	Homo sapiens	NEU	In Vitro	10 uM	24hr	0.0107962	2.72147	0.0117922	0.113557
L1000_LJP002_MCF7_6H	Characteristic direction	JWE-035	Homo sapiens	MCF7	In Vitro	2 uM	6hr	0.0107962	2.72147	0.0117922	0.113557
TG-GATEs	limma	Ketoconazole	Rattus norvegicus	liver	In Vitro	15 uM	24hr	0.0273632	1.28532	0.0117934	0.829433
DrugMatrix_FENOFIBRATE_hepatocyte, DrugMatrix_FENOFIBRATE_liver, DrugMatrix_LOVASTATIN_liver, DrugMatrix_ATORVASTATIN_hepatocyte, DrugMatrix_ATORVASTATIN_liver, DrugMatrix_SIMVASTATIN_hepatocyte, DrugMatrix_SIMVASTATIN_liver, DrugMatrix_FLUVASTATIN_liver, DrugMatrix_BEZAFIBRATE_liver, GSE40344, GSE2303, DrugMatrix_CLOFIBRATE_hepatocyte, DrugMatrix_CLOFIBRATE_liver, E-GEOD-691, DrugMatrix_CERIVASTATIN_hepatocyte, DrugMatrix_CERIVASTATIN_liver, DrugMatrix_GEMFIBROZIL_hepatocyte, DrugMatrix_GEMFIBROZIL_liver, TG-GATEs_fenofibrate_in_vitro, TG-GATEs_fenofibrate_in_vivo_single, TG-GATEs_fenofibrate_in_vivo_repeat, TG-GATEs_nicotinic_acid_in_vitro, TG-GATEs_nicotinic_acid_in_vivo_single, TG-GATEs_nicotinic_acid_in_vivo_repeat, TG-GATEs_simvastatin_in_vitro, TG-GATEs_simvastatin_in_vivo_single, TG-GATEs_simvastatin_in_vivo_repeat, TG-GATEs_clofibrate_in_vitro, TG-GATEs_clofibrate_in_vivo_single, TG-GATEs_clofibrate_in_vivo_repeat, TG-GATEs_gemfibrozil_in_vitro, TG-GATEs_gemfibrozil_in_vivo_single, TG-GATEs_gemfibrozil_in_vivo_repeat	Characteristic direction	Antihyperlipidemic	Rattus norvegicus	liver	PharmOmics meta	PharmOmics meta	PharmOmics meta	0.0273727	1.30067	0.0118101	0.829677
TG-GATEs	limma	Phenacetin	Rattus norvegicus	kidney	In Vivo Single	1000 mg/kg	3hr	0.0247934	1.57549	0.0118573	0.784512
DrugMatrix_Affy	limma	Oxaliplatin	Rattus norvegicus	kidney	In Vivo	limma combined	limma combined	0.0261512	1.46826	0.0118644	0.806902
DrugMatrix_Codelink	limma	Ketorolac	Rattus norvegicus	liver	In Vivo	48 mg/kg	5d	0.0226155	1.73398	0.0118756	0.751642
DrugMatrix_Codelink	limma	Clindamycin	Rattus norvegicus	kidney	In Vivo	limma combined	limma combined	0.0244672	1.59917	0.011876	0.778469
DrugMatrix_Affy	limma	Gefitinib	Rattus norvegicus	liver	In Vivo	116 mg/kg	3d	0.0108499	3.36887	0.0118773	0.595361
GSE68120, DrugMatrix_CYPROTERONE_liver	Characteristic direction	Cyproterone	Rattus norvegicus	liver	PharmOmics meta	PharmOmics meta	PharmOmics meta	0.0211817	1.84259	0.011884	0.730334
DrugMatrix_Codelink	limma	Bis(2-ethylhexyl)phthalate	Rattus norvegicus	liver	In Vivo	1000 mg/kg	3d	0.0197531	1.95961	0.0118943	0.711192
DrugMatrix_Codelink	limma	Methylparaben	Rattus norvegicus	liver	In Vivo	limma combined	limma combined	0.0121739	3.00345	0.0119372	0.609508
TG-GATEs	limma	Nitrosodiethylamine	Rattus norvegicus	liver	In Vitro	2000 uM	8hr	0.0121739	3.00345	0.0119372	0.609508
L1000_CPC003_PC3_6H	Characteristic direction	Tyrphostin-AG-835	Homo sapiens	PC3	In Vitro	10 uM	6hr	0.0100719	2.95839	0.0119427	0.0974608
L1000_CPC005_MCF7_24H	Characteristic direction	Piceid	Homo sapiens	MCF7	In Vitro	10 uM	24hr	0.0100719	2.95839	0.0119427	0.0974608
L1000_CPC012_A375_6H	Characteristic direction	BRD-K77014406	Homo sapiens	A375	In Vitro	10 uM	6hr	0.0100719	2.95839	0.0119427	0.0974608
L1000_CPC018_A549_24H	Characteristic direction	Trichostatin-a	Homo sapiens	A549	In Vitro	10 uM	24hr	0.0100719	2.95839	0.0119427	0.0974608
L1000_HOG003_A549_6H	Characteristic direction	Menadione	Homo sapiens	A549	In Vitro	0.013 uM	6hr	0.0100719	2.95839	0.0119427	0.0974608
L1000_LJP001_MCF10A_6H	Characteristic direction	QL-XI-92	Homo sapiens	MCF10A	In Vitro	10 uM	6hr	0.0100719	2.95839	0.0119427	0.0974608
GSE21329, DrugMatrix_PIOGLITAZONE_liver	Characteristic direction	Pioglitazone	Rattus norvegicus	liver	PharmOmics meta	PharmOmics meta	PharmOmics meta	0.0185676	2.06491	0.0119663	0.694844
DrugMatrix_Codelink	limma	Tretinoin	Rattus norvegicus	liver	In Vivo	limma combined	limma combined	0.0202622	1.91411	0.0119865	0.716222
GSE87397	Characteristic direction	Nimodipine	Mus musculus	nervous system	PharmOmics meta	PharmOmics meta	PharmOmics meta	0.0137615	2.19438	0.0119901	0.453488
GSE87397	Characteristic direction	Calcium channel blocker	Mus musculus	nervous system	PharmOmics meta	PharmOmics meta	PharmOmics meta	0.0137615	2.19438	0.0119901	0.453488
TG-GATEs	limma	Carbamazepine	Homo sapiens	liver	In Vitro	300 uM	24hr	0.0135014	1.99176	0.0120348	0.217929
DrugMatrix_Affy	limma	1-naphthyl isothiocyanate	Rattus norvegicus	kidney	In Vivo	60 mg/kg	24hr	0.0273159	1.32112	0.0120477	0.828525
E-TABM-585	Characteristic direction	Imatinib	Homo sapiens	respiratory system	PharmOmics meta	PharmOmics meta	PharmOmics meta	0.0069808	4.75462	0.0120556	0.0482712
L1000_CPC002_HCC515_24H	Characteristic direction	GW-441756	Homo sapiens	HCC515	In Vitro	10 uM	24hr	0.0107817	2.70988	0.0120636	0.11325
L1000_CPC004_MCF7_6H	Characteristic direction	CGP-57380	Homo sapiens	MCF7	In Vitro	10 uM	6hr	0.0107817	2.70988	0.0120636	0.11325
L1000_CPC004_PC3_6H	Characteristic direction	Irbesartan	Homo sapiens	PC3	In Vitro	10 uM	6hr	0.0107817	2.70988	0.0120636	0.11325
L1000_CPC006_JHUEM2_6H	Characteristic direction	Dorsomorphin	Homo sapiens	JHUEM2	In Vitro	10 uM	6hr	0.0107817	2.70988	0.0120636	0.11325
L1000_CPC006_MCF7_6H	Characteristic direction	Chaetocin	Homo sapiens	MCF7	In Vitro	0.08 uM	6hr	0.0107817	2.70988	0.0120636	0.11325
L1000_CPC011_A375_6H	Characteristic direction	Geldanamycin	Homo sapiens	A375	In Vitro	10 uM	6hr	0.0107817	2.70988	0.0120636	0.11325
L1000_CPC013_HEPG2_6H	Characteristic direction	BRD-A25416824	Homo sapiens	HEPG2	In Vitro	10 uM	6hr	0.0107817	2.70988	0.0120636	0.11325
L1000_CPC013_PC3_6H	Characteristic direction	BRD-K75418381	Homo sapiens	PC3	In Vitro	10 uM	6hr	0.0107817	2.70988	0.0120636	0.11325
DrugMatrix_Codelink	limma	Atorvastatin	Rattus norvegicus	kidney	In Vivo	2.5 mg/kg	6hr	0.0225933	1.73066	0.0121098	0.751083
DrugMatrix_Codelink	limma	Nimesulide	Rattus norvegicus	liver	In Vivo	30 mg/kg	5d	0.0178817	2.12731	0.0121333	0.687648
DrugMatrix_EPIRUBICIN_liver, DrugMatrix_DAUNORUBICIN_hepatocyte, DrugMatrix_DAUNORUBICIN_liver, DrugMatrix_IDARUBICIN_hepatocyte, DrugMatrix_NYSTATIN_liver, TG-GATEs_amphotericin_b_in_vivo_single, TG-GATEs_amphotericin_b_in_vivo_repeat	Characteristic direction	Antibiotic	Rattus norvegicus	liver	PharmOmics meta	PharmOmics meta	PharmOmics meta	0.025974	1.47837	0.0121619	0.803584
GSE26748, E-GEOD-39293, E-TABM-532	Characteristic direction	Antiviral	Homo sapiens	urogenital system	PharmOmics meta	PharmOmics meta	PharmOmics meta	0.0100575	2.94275	0.012254	0.0971546
L1000_CPC003_HA1E_24H	Characteristic direction	Tiabendazole	Homo sapiens	HA1E	In Vitro	10 uM	24hr	0.0100575	2.94275	0.012254	0.0971546
L1000_CPC003_VCAP_24H	Characteristic direction	Procainamide	Homo sapiens	VCAP	In Vitro	10 uM	24hr	0.0100575	2.94275	0.012254	0.0971546
L1000_CPC004_PC3_24H	Characteristic direction	Brazilin	Homo sapiens	PC3	In Vitro	10 uM	24hr	0.0100575	2.94275	0.012254	0.0971546
L1000_CPC006_A549_6H	Characteristic direction	Sulforaphane	Homo sapiens	A549	In Vitro	10 uM	6hr	0.0100575	2.94275	0.012254	0.0971546
L1000_CPC008_MCF7_24H	Characteristic direction	BRD-K42455570	Homo sapiens	MCF7	In Vitro	10 uM	24hr	0.0100575	2.94275	0.012254	0.0971546
L1000_CPC020_VCAP_24H	Characteristic direction	Testosterone	Homo sapiens	VCAP	In Vitro	10 uM	24hr	0.0100575	2.94275	0.012254	0.0971546
L1000_DOS054_A549_24H	Characteristic direction	Vorinostat	Homo sapiens	A549	In Vitro	10 uM	24hr	0.0100575	2.94275	0.012254	0.0971546
L1000_MUC.CP002_MCF7_24H	Characteristic direction	Geldanamycin	Homo sapiens	MCF7	In Vitro	10 uM	24hr	0.0100575	2.94275	0.012254	0.0971546
DrugMatrix_Codelink	limma	Lead (ii) acetate	Rattus norvegicus	spleen	In Vivo	600 mg/kg	3d	0.0207135	1.87065	0.0122577	0.723697
TG-GATEs	limma	Griseofulvin	Rattus norvegicus	liver	In Vivo Single	1000 mg/kg	9hr	0.0144462	2.55138	0.0122722	0.637278
DrugMatrix_Affy	limma	Mitoxantrone	Rattus norvegicus	cardiovascular system	In Vivo	2 mg/kg	3d	0.0163205	2.29359	0.0123101	0.664734
DrugMatrix_Codelink	limma	Glipizide	Rattus norvegicus	liver	In Vivo	2500 mg/kg	3d	0.0191571	2.00051	0.0123164	0.704276
DrugMatrix_Affy	limma	Doxorubicin	Rattus norvegicus	liver	In Vitro	1.5 uM	16hr	0.0264112	1.43723	0.0123248	0.812072
TG-GATEs	limma	Perhexiline	Homo sapiens	liver	In Vitro	15 uM	8hr	0.0107672	2.69839	0.0123395	0.112928
L1000_CPC001_VCAP_24H	Characteristic direction	JTE-907	Homo sapiens	VCAP	In Vitro	10 uM	24hr	0.0107672	2.69839	0.0123395	0.112928
L1000_CPC005_HA1E_24H	Characteristic direction	Guaifenesin	Homo sapiens	HA1E	In Vitro	10 uM	24hr	0.0107672	2.69839	0.0123395	0.112928
L1000_CPC005_PC3_24H	Characteristic direction	Tamoxifen	Homo sapiens	PC3	In Vitro	10 uM	24hr	0.0107672	2.69839	0.0123395	0.112928
L1000_CPC006_A375_6H	Characteristic direction	7b-cis	Homo sapiens	A375	In Vitro	10 uM	6hr	0.0107672	2.69839	0.0123395	0.112928
L1000_CPC007_HT29_6H	Characteristic direction	BRD-K19433082	Homo sapiens	HT29	In Vitro	10 uM	6hr	0.0107672	2.69839	0.0123395	0.112928
L1000_CPC008_MCF7_6H	Characteristic direction	BRD-K88707333	Homo sapiens	MCF7	In Vitro	10 uM	6hr	0.0107672	2.69839	0.0123395	0.112928
L1000_CPC008_PC3_24H	Characteristic direction	BRD-K61718261	Homo sapiens	PC3	In Vitro	10 uM	24hr	0.0107672	2.69839	0.0123395	0.112928
L1000_CPC013_HEPG2_6H	Characteristic direction	BRD-K89843224	Homo sapiens	HEPG2	In Vitro	10 uM	6hr	0.0107672	2.69839	0.0123395	0.112928
L1000_HOG001_A549_6H	Characteristic direction	Vorinostat	Homo sapiens	A549	In Vitro	10 uM	6hr	0.0107672	2.69839	0.0123395	0.112928
L1000_CPC007_HT29_6H	Characteristic direction	BRD-K68495126	Homo sapiens	HT29	In Vitro	10 uM	6hr	0.00920245	3.27957	0.0123449	0.0793671
DrugMatrix_Codelink	limma	Danazol	Rattus norvegicus	liver	In Vivo	2000 mg/kg	3d	0.0222447	1.74903	0.0124563	0.746123
DrugMatrix_Codelink	limma	Bisphenol a	Rattus norvegicus	liver	In Vivo	150 mg/kg	5d	0.00601202	7.00944	0.0124598	0.532835
DrugMatrix_Affy	limma	Loxoprofen	Rattus norvegicus	kidney	In Vivo	18 mg/kg	5d	0.00601202	7.00944	0.0124598	0.532835
DrugMatrix_Affy	limma	Meloxicam	Rattus norvegicus	kidney	In Vivo	33 mg/kg	24hr	0.00601202	7.00944	0.0124598	0.532835
DrugMatrix_Affy	limma	Meloxicam	Rattus norvegicus	kidney	In Vivo	limma combined	limma combined	0.00601202	7.00944	0.0124598	0.532835
TG-GATEs	limma	Bromobenzene	Rattus norvegicus	liver	In Vivo Single	30 mg/kg	6hr	0.00601202	7.00944	0.0124598	0.532835
TG-GATEs	limma	Acetamidofluorene	Homo sapiens	liver	In Vitro	limma combined	limma combined	0.00197628	Inf	0.0124766	0.0263268
DrugMatrix_Codelink	limma	Econazole	Rattus norvegicus	liver	In Vivo	43 mg/kg	6hr	0.0259434	1.47577	0.0124767	0.803339
DrugMatrix_Codelink	limma	Tenidap	Rattus norvegicus	kidney	In Vivo	75 mg/kg	5d	0.0258569	1.48189	0.0125392	0.801313
DrugMatrix_Codelink	limma	Melatonin	Rattus norvegicus	liver	In Vivo	2000 mg/kg	6hr	0.0206897	1.86574	0.012544	0.723208
DrugMatrix_Affy	limma	Thioguanine	Rattus norvegicus	liver	In Vivo	24 mg/kg	3d	0.024872	1.55759	0.0125441	0.784966
L1000_CPC001_PC3_6H	Characteristic direction	Tyrphostin-AG-1478	Homo sapiens	PC3	In Vitro	10 uM	6hr	0.010043	2.92727	0.0125712	0.0968646
L1000_CPC006_A375_24H	Characteristic direction	CAY-10594	Homo sapiens	A375	In Vitro	20 uM	24hr	0.010043	2.92727	0.0125712	0.0968646
L1000_CPC006_A549_6H	Characteristic direction	Tyrphostin-AG-1478	Homo sapiens	A549	In Vitro	56.78 uM	6hr	0.010043	2.92727	0.0125712	0.0968646
L1000_CPC006_VCAP_6H	Characteristic direction	Loperamide	Homo sapiens	VCAP	In Vitro	10 uM	6hr	0.010043	2.92727	0.0125712	0.0968646
L1000_ERG015_VCAP_24H	Characteristic direction	Fulvestrant	Homo sapiens	VCAP	In Vitro	10 uM	24hr	0.010043	2.92727	0.0125712	0.0968646
L1000_LJP001_SKBR3_6H	Characteristic direction	HG-5-113-01	Homo sapiens	SKBR3	In Vitro	0.4 uM	6hr	0.010043	2.92727	0.0125712	0.0968646
L1000_LJP002_MDAMB231_24H	Characteristic direction	Sunitinib	Homo sapiens	MDAMB231	In Vitro	10 uM	24hr	0.010043	2.92727	0.0125712	0.0968646
L1000_LJP002_MDAMB231_6H	Characteristic direction	Canertinib	Homo sapiens	MDAMB231	In Vitro	0.4 uM	6hr	0.010043	2.92727	0.0125712	0.0968646
L1000_LJP002_SKBR3_24H	Characteristic direction	Afatinib	Homo sapiens	SKBR3	In Vitro	10 uM	24hr	0.010043	2.92727	0.0125712	0.0968646
DrugMatrix_Affy	limma	Mifepristone	Rattus norvegicus	liver	In Vivo	3 mg/kg	3d	0.0108303	3.3219	0.0126072	0.595152
DrugMatrix_Affy	limma	Benzethonium chloride	Rattus norvegicus	liver	In Vivo	30 mg/kg	3d	0.0264362	1.43028	0.0126103	0.812317
DrugMatrix_Affy	limma	Benzethonium chloride	Rattus norvegicus	liver	In Vivo	limma combined	limma combined	0.0264362	1.43028	0.0126103	0.812317
TG-GATEs	limma	Sulfasalazine	Rattus norvegicus	liver	In Vivo Single	limma combined	limma combined	0.0263839	1.43508	0.012616	0.811793
L1000_CPC003_PC3_24H	Characteristic direction	GW-6471	Homo sapiens	PC3	In Vitro	10 uM	24hr	0.0107527	2.68699	0.01262	0.112622
L1000_CPC004_HCC515_6H	Characteristic direction	Promazine	Homo sapiens	HCC515	In Vitro	10 uM	6hr	0.0107527	2.68699	0.01262	0.112622
L1000_CPC006_HEPG2_6H	Characteristic direction	Thioridazine	Homo sapiens	HEPG2	In Vitro	10 uM	6hr	0.0107527	2.68699	0.01262	0.112622
L1000_CPC013_ASC_24H	Characteristic direction	Afatinib	Homo sapiens	ASC	In Vitro	10 uM	24hr	0.0107527	2.68699	0.01262	0.112622
L1000_CPC014_SKB_24H	Characteristic direction	Cinacalcet	Homo sapiens	SKB	In Vitro	10 uM	24hr	0.0107527	2.68699	0.01262	0.112622
L1000_HDAC002_MCF7_6H	Characteristic direction	BRD-K64024097	Homo sapiens	MCF7	In Vitro	0.078125 uM	6hr	0.0107527	2.68699	0.01262	0.112622
L1000_LJP001_BT20_24H	Characteristic direction	Neratinib	Homo sapiens	BT20	In Vitro	0.4 uM	24hr	0.0107527	2.68699	0.01262	0.112622
L1000_MUC.CP003_MCF7_24H	Characteristic direction	AM-580	Homo sapiens	MCF7	In Vitro	10 uM	24hr	0.0107527	2.68699	0.01262	0.112622
L1000_MUC.CP003_MCF7_6H	Characteristic direction	CGS-15943	Homo sapiens	MCF7	In Vitro	10 uM	6hr	0.0107527	2.68699	0.01262	0.112622
DrugMatrix_Affy	limma	Atenolol	Rattus norvegicus	cardiovascular system	In Vivo	limma combined	limma combined	0.0271208	1.24871	0.0126305	0.824018
TG-GATEs	limma	Omeprazole	Rattus norvegicus	liver	In Vivo Repeat	limma combined	limma combined	0.0255754	1.5027	0.012644	0.796388
TG-GATEs	limma	Diltiazem	Homo sapiens	liver	In Vitro	limma combined	limma combined	0.00553505	6.6283	0.0126506	0.0383946
TG-GATEs	limma	Omeprazole	Homo sapiens	liver	In Vitro	600 uM	2hr	0.00553505	6.6283	0.0126506	0.0383946
TG-GATEs	limma	Methimazole	Rattus norvegicus	liver	In Vivo Single	100 mg/kg	9hr	0.0243902	1.59071	0.0126569	0.777246
GSE16385, GSE16386, E-GEOD-5679	Characteristic direction	Rosiglitazone	Homo sapiens	immune system	PharmOmics meta	PharmOmics meta	PharmOmics meta	0.0113493	2.50881	0.0126575	0.132536
GSE16385, GSE16386, E-GEOD-5679	Characteristic direction	Antidiabetic	Homo sapiens	immune system	PharmOmics meta	PharmOmics meta	PharmOmics meta	0.0113493	2.50881	0.0126575	0.132536
GSE16385, GSE16386, E-GEOD-5679	Characteristic direction	Peroxisome proliferator-activated receptor gamma agonist	Homo sapiens	immune system	PharmOmics meta	PharmOmics meta	PharmOmics meta	0.0113493	2.50881	0.0126575	0.132536
DrugMatrix_Codelink	limma	Cyproheptadine	Rattus norvegicus	cardiovascular system	In Vivo	37 mg/kg	24hr	0.00776699	4.82159	0.0127115	0.554352
DrugMatrix_Codelink	limma	Clomipramine	Rattus norvegicus	liver	In Vivo	115 mg/kg	3d	0.00776699	4.82159	0.0127115	0.554352
TG-GATEs	limma	Dantrolene	Rattus norvegicus	liver	In Vitro	2 uM	8hr	0.00776699	4.82159	0.0127115	0.554352
TG-GATEs	limma	Fluphenazine	Rattus norvegicus	liver	In Vivo Single	20 mg/kg	9hr	0.00776699	4.82159	0.0127115	0.554352
TG-GATEs	limma	Ketoconazole	Rattus norvegicus	liver	In Vitro	15 uM	2hr	0.00776699	4.82159	0.0127115	0.554352
DrugMatrix_Codelink	limma	6-methoxy-2-naphthylacetic acid	Rattus norvegicus	kidney	In Vivo	limma combined	limma combined	0.0265226	1.42037	0.0127119	0.814657
L1000_CPC006_PC3_6H	Characteristic direction	Dexamethasone	Homo sapiens	PC3	In Vitro	10 uM	6hr	0.00918836	3.25718	0.0127177	0.0792705
TG-GATEs	limma	Galactosamine	Homo sapiens	liver	In Vitro	10000 uM	8hr	0.01322	2.03231	0.0127375	0.206264
DrugMatrix_Codelink	limma	Ergocalciferol	Rattus norvegicus	liver	In Vivo	limma combined	limma combined	0.0215054	1.79727	0.0127758	0.734735
DrugMatrix_Codelink	limma	Cyclosporin a	Rattus norvegicus	liver	In Vivo	350 mg/kg	3d	0.0206659	1.86084	0.0128356	0.722859
GSE9166, TG-GATEs_ciprofloxacin_in_vitro	Characteristic direction	Nucleic acid biosynthesis inhibitor	Homo sapiens	liver	PharmOmics meta	PharmOmics meta	PharmOmics meta	0.0100287	2.91195	0.0128943	0.0963652
L1000_CPC001_HCC515_24H	Characteristic direction	AG-494	Homo sapiens	HCC515	In Vitro	10 uM	24hr	0.0100287	2.91195	0.0128943	0.0963652
L1000_CPC002_PC3_24H	Characteristic direction	Carmoxirole	Homo sapiens	PC3	In Vitro	10 uM	24hr	0.0100287	2.91195	0.0128943	0.0963652
L1000_CPC002_VCAP_6H	Characteristic direction	BRD-K60932973	Homo sapiens	VCAP	In Vitro	10 uM	6hr	0.0100287	2.91195	0.0128943	0.0963652
L1000_CPC005_A375_6H	Characteristic direction	IB-MECA	Homo sapiens	A375	In Vitro	10 uM	6hr	0.0100287	2.91195	0.0128943	0.0963652
L1000_CPC005_MCF7_24H	Characteristic direction	Tomelukast	Homo sapiens	MCF7	In Vitro	10 uM	24hr	0.0100287	2.91195	0.0128943	0.0963652
L1000_CPC005_PC3_24H	Characteristic direction	RS-102895	Homo sapiens	PC3	In Vitro	10 uM	24hr	0.0100287	2.91195	0.0128943	0.0963652
L1000_CPC006_MCF7_6H	Characteristic direction	Arachidonyl-trifluoro-methane	Homo sapiens	MCF7	In Vitro	80 uM	6hr	0.0100287	2.91195	0.0128943	0.0963652
L1000_CPC006_MCF7_6H	Characteristic direction	PD-98059	Homo sapiens	MCF7	In Vitro	10 uM	6hr	0.0100287	2.91195	0.0128943	0.0963652
L1000_CPC007_A549_6H	Characteristic direction	BRD-K93443135	Homo sapiens	A549	In Vitro	10 uM	6hr	0.0100287	2.91195	0.0128943	0.0963652
L1000_CPC008_PC3_24H	Characteristic direction	BRD-K70918941	Homo sapiens	PC3	In Vitro	10 uM	24hr	0.0100287	2.91195	0.0128943	0.0963652
L1000_CPC012_VCAP_24H	Characteristic direction	KM-00799	Homo sapiens	VCAP	In Vitro	10 uM	24hr	0.0100287	2.91195	0.0128943	0.0963652
L1000_CPC014_HT29_6H	Characteristic direction	Chromomycin-a3	Homo sapiens	HT29	In Vitro	10 uM	6hr	0.0100287	2.91195	0.0128943	0.0963652
L1000_CPC014_VCAP_6H	Characteristic direction	Enzastaurin	Homo sapiens	VCAP	In Vitro	10 uM	6hr	0.0100287	2.91195	0.0128943	0.0963652
L1000_ERG003_VCAP_24H	Characteristic direction	BRD-K77432048	Homo sapiens	VCAP	In Vitro	30 uM	24hr	0.0100287	2.91195	0.0128943	0.0963652
L1000_HOG001_MCF7_24H	Characteristic direction	Wortmannin	Homo sapiens	MCF7	In Vitro	0.013 uM	24hr	0.0100287	2.91195	0.0128943	0.0963652
L1000_LJP001_BT20_6H	Characteristic direction	AS-605240	Homo sapiens	BT20	In Vitro	10 uM	6hr	0.0100287	2.91195	0.0128943	0.0963652
L1000_LJP001_HS578T_6H	Characteristic direction	Vemurafenib	Homo sapiens	HS578T	In Vitro	10 uM	6hr	0.0100287	2.91195	0.0128943	0.0963652
L1000_ASG001_PC3_6H	Characteristic direction	Sirolimus	Homo sapiens	PC3	In Vitro	10 uM	6hr	0.0107383	2.67569	0.0129052	0.112396
L1000_CPC007_PC3_6H	Characteristic direction	BRD-K48974000	Homo sapiens	PC3	In Vitro	10 uM	6hr	0.0107383	2.67569	0.0129052	0.112396
L1000_CPC007_VCAP_6H	Characteristic direction	BRD-A54194844	Homo sapiens	VCAP	In Vitro	10 uM	6hr	0.0107383	2.67569	0.0129052	0.112396
L1000_CPC012_HCC515_6H	Characteristic direction	Panobinostat	Homo sapiens	HCC515	In Vitro	10 uM	6hr	0.0107383	2.67569	0.0129052	0.112396
L1000_CPC014_MCF7_6H	Characteristic direction	Terreic-acid	Homo sapiens	MCF7	In Vitro	10 uM	6hr	0.0107383	2.67569	0.0129052	0.112396
L1000_CPC006_HT29_6H	Characteristic direction	Cyclosporin-a	Homo sapiens	HT29	In Vitro	10 uM	6hr	0.011335	2.50003	0.0129142	0.132134
L1000_NMH002_NPC_6H	Characteristic direction	Piceatannol	Homo sapiens	NPC	In Vitro	10 uM	6hr	0.011335	2.50003	0.0129142	0.132134
TG-GATEs	limma	Carboplatin	Rattus norvegicus	kidney	In Vivo Repeat	10 mg/kg	29d	0.017094	2.18508	0.0129191	0.674759
GSE37534, GSE25088, GSE25123, GSE25125	Characteristic direction	Rosiglitazone	Mus musculus	immune system	PharmOmics meta	PharmOmics meta	PharmOmics meta	0.0160609	1.81627	0.0129369	0.592248
TG-GATEs	limma	Moxisylyte	Rattus norvegicus	liver	In Vivo Single	500 mg/kg	3hr	0.0237893	1.62866	0.0129398	0.76792
DrugMatrix_Codelink	limma	Fluoxetine	Rattus norvegicus	liver	In Vivo	52 mg/kg	3d	0.0221998	1.74197	0.0129623	0.745773
DrugMatrix_Codelink	limma	Acetaminophen	Rattus norvegicus	liver	In Vivo	972 mg/kg	24hr	0.0210877	1.82463	0.0129872	0.729286
TG-GATEs_colchicine_in_vitro, TG-GATEs_allopurinol_in_vitro, TG-GATEs_benzbromarone_in_vitro	Characteristic direction	Gout suppressant	Homo sapiens	liver	PharmOmics meta	PharmOmics meta	PharmOmics meta	0.0118343	2.36159	0.0129966	0.150549
L1000_CPC009_PC3_6H	Characteristic direction	BRD-K79222491	Homo sapiens	PC3	In Vitro	10 uM	6hr	0.00917431	3.23509	0.0130983	0.0790932
GSE3311, E-MEXP-776	Characteristic direction	Ethanol	Rattus norvegicus	pancreas	PharmOmics meta	PharmOmics meta	PharmOmics meta	0.0153846	2.38089	0.0131592	0.651076
GSE3311, E-MEXP-776	Characteristic direction	Disinfectant	Rattus norvegicus	pancreas	PharmOmics meta	PharmOmics meta	PharmOmics meta	0.0153846	2.38089	0.0131592	0.651076
DrugMatrix_Codelink	limma	4-chloro-2-nitroaniline	Rattus norvegicus	kidney	In Vivo	1200 mg/kg	24hr	0.0153846	2.38089	0.0131592	0.651076
TG-GATEs	limma	Benzbromarone	Rattus norvegicus	liver	In Vivo Repeat	200 mg/kg	8d	0.0253165	1.51428	0.0131684	0.791358
L1000_CPC001_PC3_6H	Characteristic direction	Rimcazole	Homo sapiens	PC3	In Vitro	10 uM	6hr	0.0107239	2.66448	0.0131951	0.111945
L1000_CPC004_HEPG2_6H	Characteristic direction	Chlorprothixene	Homo sapiens	HEPG2	In Vitro	10 uM	6hr	0.0107239	2.66448	0.0131951	0.111945
L1000_CPC005_A549_24H	Characteristic direction	BVT-948	Homo sapiens	A549	In Vitro	10 uM	24hr	0.0107239	2.66448	0.0131951	0.111945
L1000_CPC006_HT29_6H	Characteristic direction	TGX-115	Homo sapiens	HT29	In Vitro	160 uM	6hr	0.0107239	2.66448	0.0131951	0.111945
L1000_CPC008_HT29_6H	Characteristic direction	BRD-K54070802	Homo sapiens	HT29	In Vitro	10 uM	6hr	0.0107239	2.66448	0.0131951	0.111945
L1000_CPC008_VCAP_6H	Characteristic direction	KU-C104141	Homo sapiens	VCAP	In Vitro	10 uM	6hr	0.0107239	2.66448	0.0131951	0.111945
L1000_CPC012_PC3_24H	Characteristic direction	BRD-K94572506	Homo sapiens	PC3	In Vitro	10 uM	24hr	0.0107239	2.66448	0.0131951	0.111945
L1000_CPC014_A549_24H	Characteristic direction	K784-3188	Homo sapiens	A549	In Vitro	10 uM	24hr	0.0107239	2.66448	0.0131951	0.111945
L1000_LJP001_SKBR3_24H	Characteristic direction	KIN001-242	Homo sapiens	SKBR3	In Vitro	0.08 uM	24hr	0.0107239	2.66448	0.0131951	0.111945
GSE11940, GSE81878, GSE28698, GSE62813, GSE73571, GSE75620, GSE96792, GSE96793, GSE96794, GSE96796, GSE85257, GSE48441, GSE67545, GSE73396, TG-GATEs_cyclophosphamide_in_vitro, TG-GATEs_doxorubicin_in_vitro, TG-GATEs_etoposide_in_vitro, TG-GATEs_tamoxifen_in_vitro, TG-GATEs_flutamide_in_vitro, TG-GATEs_lomustine_in_vitro	Characteristic direction	Antineoplastic	Homo sapiens	liver	PharmOmics meta	PharmOmics meta	PharmOmics meta	0.0134168	1.96863	0.013204	0.21403
TG-GATEs_in_vitro, TG-GATEs_in_vivo_single, TG-GATEs_in_vivo_repeat	Characteristic direction	Nitrofurazone	Rattus norvegicus	liver	PharmOmics meta	PharmOmics meta	PharmOmics meta	0.0221774	1.73846	0.0132215	0.745634
L1000_CPC002_HA1E_6H	Characteristic direction	M-chlorophenylbiguanide	Homo sapiens	HA1E	In Vitro	10 uM	6hr	0.0100143	2.89679	0.0132233	0.0958657
L1000_CPC002_VCAP_24H	Characteristic direction	Nortriptyline	Homo sapiens	VCAP	In Vitro	10 uM	24hr	0.0100143	2.89679	0.0132233	0.0958657
L1000_CPC005_HA1E_6H	Characteristic direction	Dubinidine	Homo sapiens	HA1E	In Vitro	10 uM	6hr	0.0100143	2.89679	0.0132233	0.0958657
L1000_CPC005_PC3_24H	Characteristic direction	Indirubin	Homo sapiens	PC3	In Vitro	10 uM	24hr	0.0100143	2.89679	0.0132233	0.0958657
L1000_CPC006_T3M10_6H	Characteristic direction	Auranofin	Homo sapiens	T3M10	In Vitro	10 uM	6hr	0.0100143	2.89679	0.0132233	0.0958657
L1000_CPC007_A375_24H	Characteristic direction	BRD-K32644160	Homo sapiens	A375	In Vitro	10 uM	24hr	0.0100143	2.89679	0.0132233	0.0958657
L1000_CPC008_PC3_24H	Characteristic direction	BRD-K92158425	Homo sapiens	PC3	In Vitro	10 uM	24hr	0.0100143	2.89679	0.0132233	0.0958657
L1000_CPC020_PC3_24H	Characteristic direction	Desipramine	Homo sapiens	PC3	In Vitro	10 uM	24hr	0.0100143	2.89679	0.0132233	0.0958657
L1000_CPD002_PC3_24H	Characteristic direction	Meclocycline	Homo sapiens	PC3	In Vitro	10 uM	24hr	0.0100143	2.89679	0.0132233	0.0958657
L1000_DOS044_A375_24H	Characteristic direction	Vorinostat	Homo sapiens	A375	In Vitro	10 uM	24hr	0.0100143	2.89679	0.0132233	0.0958657
L1000_LJP001_BT20_24H	Characteristic direction	OSI-027	Homo sapiens	BT20	In Vitro	0.08 uM	24hr	0.0100143	2.89679	0.0132233	0.0958657
L1000_LJP001_MCF10A_6H	Characteristic direction	Dasatinib	Homo sapiens	MCF10A	In Vitro	10 uM	6hr	0.0100143	2.89679	0.0132233	0.0958657
L1000_LJP002_MCF7_6H	Characteristic direction	CYT387	Homo sapiens	MCF7	In Vitro	10 uM	6hr	0.0100143	2.89679	0.0132233	0.0958657
DrugMatrix_Codelink	limma	Fluvastatin	Rattus norvegicus	muscular system	In Vivo	94 mg/kg	3d	0.0178082	2.10122	0.0132533	0.68688
GSE32536, GSE51807, GSE11343	Characteristic direction	Antidiabetic	Mus musculus	nervous system	PharmOmics meta	PharmOmics meta	PharmOmics meta	0.0141458	2.08793	0.013269	0.470543
GSE32536, GSE51807, GSE11343	Characteristic direction	Peroxisome proliferator-activated receptor gamma agonist	Mus musculus	nervous system	PharmOmics meta	PharmOmics meta	PharmOmics meta	0.0141458	2.08793	0.013269	0.470543
TG-GATEs	limma	Phenylanthranilic acid	Rattus norvegicus	liver	In Vitro	200 uM	8hr	0.0266727	1.3963	0.0132791	0.817172
GSE87397, E-GEOD-25829	Characteristic direction	Vasodilator	Mus musculus	nervous system	PharmOmics meta	PharmOmics meta	PharmOmics meta	0.013683	2.16201	0.0132794	0.449612
DrugMatrix_Affy	limma	Paraquat dichloride	Rattus norvegicus	liver	In Vitro	650 uM	24hr	0.0267971	1.38207	0.013311	0.819687
DrugMatrix_VENLAFAXINE_hepatocyte, TG-GATEs_in_vitro	Characteristic direction	Venlafaxine	Rattus norvegicus	liver	PharmOmics meta	PharmOmics meta	PharmOmics meta	0.0232975	1.65605	0.0133549	0.760724
DrugMatrix_Codelink	limma	Cytarabine	Rattus norvegicus	liver	In Vivo	487 mg/kg	24hr	0.0108108	3.27623	0.013368	0.594278
DrugMatrix_Codelink	limma	Aldosterone	Rattus norvegicus	cardiovascular system	In Vivo	limma combined	limma combined	0.0227704	1.69264	0.0133929	0.753318
TG-GATEs	limma	Ibuprofen	Rattus norvegicus	liver	In Vivo Repeat	200 mg/kg	29d	0.0206186	1.85114	0.0134349	0.721811
DrugMatrix_Codelink	limma	Busulfan	Rattus norvegicus	liver	In Vivo	limma combined	limma combined	0.0241352	1.59495	0.0134804	0.772915
DrugMatrix_Codelink	limma	Acetaminophen	Rattus norvegicus	liver	In Vivo	486 mg/kg	3d	0.0241352	1.59495	0.0134804	0.772915
TG-GATEs	limma	Methyltestosterone	Rattus norvegicus	liver	In Vivo Single	300 mg/kg	6hr	0.0196319	1.92968	0.0134835	0.709795
TG-GATEs	limma	Ethionine	Homo sapiens	liver	In Vitro	limma combined	limma combined	0.00916031	3.21329	0.0134868	0.0790127
L1000_CPC004_PC3_6H	Characteristic direction	Paclitaxel	Homo sapiens	PC3	In Vitro	10 uM	6hr	0.00916031	3.21329	0.0134868	0.0790127
L1000_CPC004_VCAP_24H	Characteristic direction	YM-90709	Homo sapiens	VCAP	In Vitro	10 uM	24hr	0.00916031	3.21329	0.0134868	0.0790127
L1000_CPC003_PC3_24H	Characteristic direction	Suloctidil	Homo sapiens	PC3	In Vitro	10 uM	24hr	0.0107095	2.65336	0.0134897	0.111575
L1000_CPC005_HA1E_6H	Characteristic direction	AG-99	Homo sapiens	HA1E	In Vitro	10 uM	6hr	0.0107095	2.65336	0.0134897	0.111575
L1000_CPC006_SKM1_6H	Characteristic direction	Cyclosporin-a	Homo sapiens	SKM1	In Vitro	10 uM	6hr	0.0107095	2.65336	0.0134897	0.111575
L1000_CPC008_HEPG2_6H	Characteristic direction	BRD-K00910650	Homo sapiens	HEPG2	In Vitro	10 uM	6hr	0.0107095	2.65336	0.0134897	0.111575
L1000_CPC008_HEPG2_6H	Characteristic direction	BRD-K32944375	Homo sapiens	HEPG2	In Vitro	10 uM	6hr	0.0107095	2.65336	0.0134897	0.111575
L1000_CPC014_MCF7_6H	Characteristic direction	Radicicol	Homo sapiens	MCF7	In Vitro	10 uM	6hr	0.0107095	2.65336	0.0134897	0.111575
L1000_LJP001_BT20_24H	Characteristic direction	HG-5-88-01	Homo sapiens	BT20	In Vitro	10 uM	24hr	0.0107095	2.65336	0.0134897	0.111575
L1000_LJP001_HS578T_6H	Characteristic direction	PLX-4720	Homo sapiens	HS578T	In Vitro	10 uM	6hr	0.0107095	2.65336	0.0134897	0.111575
DrugMatrix_Affy	limma	Raloxifene	Rattus norvegicus	liver	In Vivo	650 mg/kg	3d	0.0262467	1.43358	0.0135297	0.808754
TG-GATEs	limma	Allyl alcohol	Homo sapiens	liver	In Vitro	70 uM	2hr	0.00552486	6.44899	0.013552	0.0382818
GSE56472, GSE6206, GSE18395, GSE10250, E-TABM-468	Characteristic direction	Antineoplastic	Mus musculus	connective tissue	PharmOmics meta	PharmOmics meta	PharmOmics meta	0.0145379	2.01897	0.0135573	0.511628
GSE83486	Characteristic direction	Paricalcitol	Homo sapiens	kidney	PharmOmics meta	PharmOmics meta	PharmOmics meta	0.01	2.88179	0.0135582	0.0953662
GSE76981	Characteristic direction	Trabectedin	Homo sapiens	ovary	PharmOmics meta	PharmOmics meta	PharmOmics meta	0.01	2.88179	0.0135582	0.0953662
GSE83486	Characteristic direction	Vitamin D receptor agonist	Homo sapiens	kidney	PharmOmics meta	PharmOmics meta	PharmOmics meta	0.01	2.88179	0.0135582	0.0953662
GSE83486	Characteristic direction	Antihyperparathyroidism	Homo sapiens	kidney	PharmOmics meta	PharmOmics meta	PharmOmics meta	0.01	2.88179	0.0135582	0.0953662
L1000_CPC003_HA1E_6H	Characteristic direction	Fenobam	Homo sapiens	HA1E	In Vitro	10 uM	6hr	0.01	2.88179	0.0135582	0.0953662
L1000_CPC003_PC3_6H	Characteristic direction	Nonoxynol-9	Homo sapiens	PC3	In Vitro	10 uM	6hr	0.01	2.88179	0.0135582	0.0953662
L1000_CPC006_HA1E_6H	Characteristic direction	Cucurbitacin-i	Homo sapiens	HA1E	In Vitro	10 uM	6hr	0.01	2.88179	0.0135582	0.0953662
L1000_CPC006_HEPG2_6H	Characteristic direction	Triptolide	Homo sapiens	HEPG2	In Vitro	0.08 uM	6hr	0.01	2.88179	0.0135582	0.0953662
L1000_CPC006_THP1_6H	Characteristic direction	Calcitriol	Homo sapiens	THP1	In Vitro	1 uM	6hr	0.01	2.88179	0.0135582	0.0953662
L1000_CPC007_PC3_24H	Characteristic direction	BRD-K73099734	Homo sapiens	PC3	In Vitro	10 uM	24hr	0.01	2.88179	0.0135582	0.0953662
L1000_CPC008_HT29_6H	Characteristic direction	BRD-K77681376	Homo sapiens	HT29	In Vitro	10 uM	6hr	0.01	2.88179	0.0135582	0.0953662
L1000_CPC012_HA1E_6H	Characteristic direction	Wortmannin	Homo sapiens	HA1E	In Vitro	10 uM	6hr	0.01	2.88179	0.0135582	0.0953662
L1000_CPC012_PC3_24H	Characteristic direction	Trichostatin-a	Homo sapiens	PC3	In Vitro	10 uM	24hr	0.01	2.88179	0.0135582	0.0953662
L1000_CPC014_SKB_24H	Characteristic direction	Canertinib	Homo sapiens	SKB	In Vitro	10 uM	24hr	0.01	2.88179	0.0135582	0.0953662
L1000_HOG001_A549_24H	Characteristic direction	PP-110	Homo sapiens	A549	In Vitro	3.7 uM	24hr	0.01	2.88179	0.0135582	0.0953662
L1000_LJP001_BT20_6H	Characteristic direction	Neratinib	Homo sapiens	BT20	In Vitro	0.4 uM	6hr	0.01	2.88179	0.0135582	0.0953662
L1000_MUC.CP002_MCF7_6H	Characteristic direction	MG-132	Homo sapiens	MCF7	In Vitro	1.1111 uM	6hr	0.01	2.88179	0.0135582	0.0953662
L1000_PCLB001_MCF7_24H	Characteristic direction	Sulforaphane	Homo sapiens	MCF7	In Vitro	0.63 uM	24hr	0.01	2.88179	0.0135582	0.0953662
DrugMatrix_Affy	limma	Fluphenazine	Rattus norvegicus	liver	In Vitro	45 uM	16hr	0.0272298	1.30443	0.0135606	0.826813
TG-GATEs_in_vitro, TG-GATEs_in_vivo_single, TG-GATEs_in_vivo_repeat	Characteristic direction	Methyldopa	Rattus norvegicus	liver	PharmOmics meta	PharmOmics meta	PharmOmics meta	0.0218069	1.75842	0.0135799	0.738333
TG-GATEs_methyldopa_in_vitro, TG-GATEs_methyldopa_in_vivo_single, TG-GATEs_methyldopa_in_vivo_repeat	Characteristic direction	alpha2-Adrenergic receptor agonist	Rattus norvegicus	liver	PharmOmics meta	PharmOmics meta	PharmOmics meta	0.0218069	1.75842	0.0135799	0.738333
DrugMatrix_Codelink	limma	Sotalol	Rattus norvegicus	cardiovascular system	In Vivo	limma combined	limma combined	0.0232766	1.65336	0.0135915	0.760305
DrugMatrix_COLCHICINE_hepatocyte, DrugMatrix_VINBLASTINE_hepatocyte, DrugMatrix_VINBLASTINE_liver, DrugMatrix_VINORELBINE_liver, TG-GATEs_colchicine_in_vitro, TG-GATEs_colchicine_in_vivo_single, TG-GATEs_colchicine_in_vivo_repeat	Characteristic direction	Tubulin polymerization inhibitor	Rattus norvegicus	liver	PharmOmics meta	PharmOmics meta	PharmOmics meta	0.0246269	1.55819	0.0135947	0.781054
TG-GATEs	limma	Cephalothin	Rattus norvegicus	liver	In Vivo Single	2000 mg/kg	9hr	0.015361	2.36668	0.0136421	0.650901
DrugMatrix_Codelink	limma	Acetazolamide	Rattus norvegicus	liver	In Vivo	250 mg/kg	3d	0.0177839	2.09268	0.0136438	0.686705
L1000_CPC006_A375_24H	Characteristic direction	GW-405833	Homo sapiens	A375	In Vitro	40 uM	24hr	0.0112923	2.47408	0.0137075	0.1307
TG-GATEs	limma	Chlormadinone	Rattus norvegicus	liver	In Vivo Single	2000 mg/kg	6hr	0.0256567	1.47879	0.0137865	0.797541
GSE39691, GSE39693, GSE73923	Characteristic direction	Immunosuppressant	Homo sapiens	breast	PharmOmics meta	PharmOmics meta	PharmOmics meta	0.0106952	2.64234	0.0137891	0.11122
GSE39691, GSE39693, GSE73923	Characteristic direction	mTOR inhibitor	Homo sapiens	breast	PharmOmics meta	PharmOmics meta	PharmOmics meta	0.0106952	2.64234	0.0137891	0.11122
L1000_ASG001_MCF7_24H	Characteristic direction	Vorinostat	Homo sapiens	MCF7	In Vitro	0.4 uM	24hr	0.0106952	2.64234	0.0137891	0.11122
L1000_CPC002_HCC515_24H	Characteristic direction	SR-142948	Homo sapiens	HCC515	In Vitro	10 uM	24hr	0.0106952	2.64234	0.0137891	0.11122
L1000_CPC004_VCAP_24H	Characteristic direction	Estradiol	Homo sapiens	VCAP	In Vitro	10 uM	24hr	0.0106952	2.64234	0.0137891	0.11122
L1000_ERG012_PC3_24H	Characteristic direction	Trichostatin-a	Homo sapiens	PC3	In Vitro	10 uM	24hr	0.0106952	2.64234	0.0137891	0.11122
L1000_LJP002_MDAMB231_24H	Characteristic direction	NVP-BGJ398	Homo sapiens	MDAMB231	In Vitro	10 uM	24hr	0.0106952	2.64234	0.0137891	0.11122
L1000_NMH002_NPC_6H	Characteristic direction	MG-132	Homo sapiens	NPC	In Vitro	10 uM	6hr	0.0106952	2.64234	0.0137891	0.11122
TG-GATEs	limma	Tiopronin	Rattus norvegicus	liver	In Vivo Single	limma combined	limma combined	0.0270819	1.33448	0.0138213	0.823529
DrugMatrix_Codelink	limma	Nadolol	Rattus norvegicus	cardiovascular system	In Vivo	limma combined	limma combined	0.0217842	1.75467	0.0138577	0.737739
DrugMatrix_Codelink	limma	Sertraline	Rattus norvegicus	liver	In Vivo	210 mg/kg	3d	0.0210177	1.81119	0.0138666	0.728378
TG-GATEs	limma	Acetamidofluorene	Rattus norvegicus	liver	In Vivo Repeat	300 mg/kg	8d	0.0258918	1.45874	0.0138746	0.802047
TG-GATEs	limma	Nitrofurantoin	Rattus norvegicus	liver	In Vivo Repeat	limma combined	limma combined	0.0258918	1.45874	0.0138746	0.802047
GSE58421	Characteristic direction	Vorinostat	Homo sapiens	immune system	PharmOmics meta	PharmOmics meta	PharmOmics meta	0.00914634	3.19179	0.0138833	0.0788838
L1000_CPC002_PC3_6H	Characteristic direction	PD-102807	Homo sapiens	PC3	In Vitro	10 uM	6hr	0.00914634	3.19179	0.0138833	0.0788838
L1000_CPC006_HT29_6H	Characteristic direction	PKCbeta-inhibitor	Homo sapiens	HT29	In Vitro	10 uM	6hr	0.00914634	3.19179	0.0138833	0.0788838
L1000_CPC004_VCAP_24H	Characteristic direction	Amcinonide	Homo sapiens	VCAP	In Vitro	10 uM	24hr	0.00998574	2.86694	0.0138992	0.0948668
L1000_CPC005_A549_24H	Characteristic direction	GR-103691	Homo sapiens	A549	In Vitro	10 uM	24hr	0.00998574	2.86694	0.0138992	0.0948668
L1000_CPC005_HCC515_6H	Characteristic direction	BNTX	Homo sapiens	HCC515	In Vitro	10 uM	6hr	0.00998574	2.86694	0.0138992	0.0948668
L1000_CPC005_MCF7_24H	Characteristic direction	Fludrocortisone	Homo sapiens	MCF7	In Vitro	10 uM	24hr	0.00998574	2.86694	0.0138992	0.0948668
L1000_CPC005_VCAP_6H	Characteristic direction	Metrizamide	Homo sapiens	VCAP	In Vitro	10 uM	6hr	0.00998574	2.86694	0.0138992	0.0948668
L1000_CPC006_HCC515_6H	Characteristic direction	Inhibitor-BEC	Homo sapiens	HCC515	In Vitro	80 uM	6hr	0.00998574	2.86694	0.0138992	0.0948668
L1000_CPC006_PC3_24H	Characteristic direction	Calpeptin	Homo sapiens	PC3	In Vitro	10 uM	24hr	0.00998574	2.86694	0.0138992	0.0948668
L1000_CPC008_A375_24H	Characteristic direction	BRD-K66037923	Homo sapiens	A375	In Vitro	10 uM	24hr	0.00998574	2.86694	0.0138992	0.0948668
L1000_CPC008_VCAP_6H	Characteristic direction	BRD-K61718261	Homo sapiens	VCAP	In Vitro	10 uM	6hr	0.00998574	2.86694	0.0138992	0.0948668
L1000_CPC009_PC3_24H	Characteristic direction	Gatifloxacin	Homo sapiens	PC3	In Vitro	10 uM	24hr	0.00998574	2.86694	0.0138992	0.0948668
L1000_CPC012_HCC515_6H	Characteristic direction	ST-056792	Homo sapiens	HCC515	In Vitro	10 uM	6hr	0.00998574	2.86694	0.0138992	0.0948668
L1000_CPC013_NPC_24H	Characteristic direction	BIIB021	Homo sapiens	NPC	In Vitro	10 uM	24hr	0.00998574	2.86694	0.0138992	0.0948668
L1000_CPD002_MCF7_24H	Characteristic direction	Velnacrine	Homo sapiens	MCF7	In Vitro	10 uM	24hr	0.00998574	2.86694	0.0138992	0.0948668
DrugMatrix_Codelink	limma	Moxonidine	Rattus norvegicus	cardiovascular system	In Vivo	17 mg/kg	3d	0.00775194	4.67931	0.0139365	0.553968
DrugMatrix_Codelink	limma	Rifapentine	Rattus norvegicus	kidney	In Vivo	75 mg/kg	24hr	0.00775194	4.67931	0.0139365	0.553968
DrugMatrix_Codelink	limma	Roflumilast	Rattus norvegicus	cardiovascular system	In Vivo	17 mg/kg	24hr	0.00775194	4.67931	0.0139365	0.553968
DrugMatrix_Affy	limma	Lovastatin	Rattus norvegicus	kidney	In Vivo	1500 mg/kg	5d	0.0265026	1.40382	0.0139397	0.813749
DrugMatrix_Affy	limma	Idarubicin	Rattus norvegicus	liver	In Vitro	1.5 uM	16hr	0.0271264	1.25181	0.0139685	0.824298
GSE22445, GSE15308, GSE72384, E-GEOD-47980, GSE76092, GSE42387	Characteristic direction	Cell growth inhibitor	Homo sapiens	integument	PharmOmics meta	PharmOmics meta	PharmOmics meta	0.0117786	2.33384	0.0139713	0.148616
L1000_CPC011_A549_24H	Characteristic direction	Oligomycin-c	Homo sapiens	A549	In Vitro	10 uM	24hr	0.0112782	2.46554	0.0139799	0.130136
GSE69744, GSE10563, GSE45514, GSE45551	Characteristic direction	Antineoplastic	Mus musculus	integument	PharmOmics meta	PharmOmics meta	PharmOmics meta	0.0140998	2.07158	0.0140394	0.468217
GSE10250	Characteristic direction	Tamoxifen	Mus musculus	connective tissue	PharmOmics meta	PharmOmics meta	PharmOmics meta	0.0125313	2.33752	0.0140502	0.389922
GSE10250	Characteristic direction	Estrogen receptor agonist/antagonist	Mus musculus	connective tissue	PharmOmics meta	PharmOmics meta	PharmOmics meta	0.0125313	2.33752	0.0140502	0.389922
TG-GATEs	limma	Monocrotaline	Rattus norvegicus	liver	In Vivo Repeat	3 mg/kg	15d	0.00934579	3.75675	0.0140559	0.574822
TG-GATEs_nicotinic_acid_in_vitro, TG-GATEs_perhexiline_in_vitro, TG-GATEs_benziodarone_in_vitro, TG-GATEs_diltiazem_in_vitro, TG-GATEs_moxisylyte_in_vitro, TG-GATEs_nifedipine_in_vitro, TG-GATEs_papaverine_in_vitro	Characteristic direction	Vasodilator	Homo sapiens	liver	PharmOmics meta	PharmOmics meta	PharmOmics meta	0.0133571	1.95243	0.0140919	0.211807
L1000_CPC003_VCAP_24H	Characteristic direction	CGP-71683	Homo sapiens	VCAP	In Vitro	10 uM	24hr	0.0106809	2.6314	0.0140933	0.110946
L1000_CPC006_A549_6H	Characteristic direction	CAM-9-027-3	Homo sapiens	A549	In Vitro	10 uM	6hr	0.0106809	2.6314	0.0140933	0.110946
L1000_CPC013_SKB_24H	Characteristic direction	GANT-61	Homo sapiens	SKB	In Vitro	10 uM	24hr	0.0106809	2.6314	0.0140933	0.110946
L1000_DOS012_VCAP_6H	Characteristic direction	Geldanamycin	Homo sapiens	VCAP	In Vitro	10 uM	6hr	0.0106809	2.6314	0.0140933	0.110946
L1000_LJP001_MDAMB231_24H	Characteristic direction	Sirolimus	Homo sapiens	MDAMB231	In Vitro	2 uM	24hr	0.0106809	2.6314	0.0140933	0.110946
DrugMatrix_Codelink	limma	Clonazepam	Rattus norvegicus	cardiovascular system	In Vivo	limma combined	limma combined	0.0224172	1.70447	0.0141199	0.748638
DrugMatrix_Codelink	limma	Nitrobenzene	Rattus norvegicus	kidney	In Vivo	225 mg/kg	24hr	0.0184211	2.01977	0.0141225	0.693098
DrugMatrix_Codelink	limma	Vinorelbine	Rattus norvegicus	bone marrow	In Vivo	1.5 mg/kg	24hr	0.013289	2.66198	0.0141544	0.623411
DrugMatrix_Codelink	limma	Vinorelbine	Rattus norvegicus	bone marrow	In Vivo	limma combined	limma combined	0.013289	2.66198	0.0141544	0.623411
DrugMatrix_Affy	limma	Sulindac	Rattus norvegicus	liver	In Vivo	132 mg/kg	6hr	0.0209945	1.80682	0.01417	0.728098
GSE12260, GSE15449, GSE37260, DrugMatrix_DOXORUBICIN_heart, E-MTAB-1168	Characteristic direction	Doxorubicin	Rattus norvegicus	cardiovascular system	PharmOmics meta	PharmOmics meta	PharmOmics meta	0.0213904	1.777	0.014193	0.733443
TG-GATEs	limma	Diclofenac	Rattus norvegicus	liver	In Vivo Single	100 mg/kg	24hr	0.0272078	1.27416	0.0141941	0.826184
DrugMatrix_Affy	limma	Loratadine	Rattus norvegicus	cardiovascular system	In Vivo	2000 mg/kg	24hr	0.024858	1.53237	0.0142004	0.784896
DrugMatrix_Codelink	limma	Beta-estradiol 3-benzoate	Rattus norvegicus	liver	In Vivo	limma combined	limma combined	0.0255293	1.4826	0.0142085	0.795061
DrugMatrix_Affy	limma	Bezafibrate	Rattus norvegicus	liver	In Vivo	617 mg/kg	7d	0.0255293	1.4826	0.0142085	0.795061
L1000_ASG001_MCF7_6H	Characteristic direction	Tanespimycin	Homo sapiens	MCF7	In Vitro	0.4 uM	6hr	0.00997151	2.85225	0.0142463	0.0943995
L1000_CPC003_VCAP_6H	Characteristic direction	Dactinomycin	Homo sapiens	VCAP	In Vitro	10 uM	6hr	0.00997151	2.85225	0.0142463	0.0943995
L1000_CPC005_HA1E_6H	Characteristic direction	Y-27632	Homo sapiens	HA1E	In Vitro	10 uM	6hr	0.00997151	2.85225	0.0142463	0.0943995
L1000_CPC006_A375_24H	Characteristic direction	Batimastat	Homo sapiens	A375	In Vitro	44.4 uM	24hr	0.00997151	2.85225	0.0142463	0.0943995
L1000_CPC006_MCF7_24H	Characteristic direction	Chloroquine	Homo sapiens	MCF7	In Vitro	10 uM	24hr	0.00997151	2.85225	0.0142463	0.0943995
L1000_CPC012_PHH_24H	Characteristic direction	BRD-K02223034	Homo sapiens	PHH	In Vitro	10 uM	24hr	0.00997151	2.85225	0.0142463	0.0943995
L1000_CPC014_A549_24H	Characteristic direction	Cediranib	Homo sapiens	A549	In Vitro	10 uM	24hr	0.00997151	2.85225	0.0142463	0.0943995
L1000_CPC014_MCF7_24H	Characteristic direction	Quizartinib	Homo sapiens	MCF7	In Vitro	10 uM	24hr	0.00997151	2.85225	0.0142463	0.0943995
L1000_CPC014_NEU_24H	Characteristic direction	Cediranib	Homo sapiens	NEU	In Vitro	10 uM	24hr	0.00997151	2.85225	0.0142463	0.0943995
L1000_CPC020_PC3_24H	Characteristic direction	Doxycycline	Homo sapiens	PC3	In Vitro	10 uM	24hr	0.00997151	2.85225	0.0142463	0.0943995
L1000_CPD001_MCF7_6H	Characteristic direction	Mitoxantrone	Homo sapiens	MCF7	In Vitro	10 uM	6hr	0.00997151	2.85225	0.0142463	0.0943995
L1000_CPD002_MCF7_24H	Characteristic direction	Mesoridazine	Homo sapiens	MCF7	In Vitro	10 uM	24hr	0.00997151	2.85225	0.0142463	0.0943995
L1000_HOG001_MCF7_24H	Characteristic direction	NSC-632839	Homo sapiens	MCF7	In Vitro	10 uM	24hr	0.00997151	2.85225	0.0142463	0.0943995
L1000_LJP001_HS578T_24H	Characteristic direction	QL-XII-47	Homo sapiens	HS578T	In Vitro	2 uM	24hr	0.00997151	2.85225	0.0142463	0.0943995
L1000_LJP001_SKBR3_24H	Characteristic direction	CGP-60474	Homo sapiens	SKBR3	In Vitro	0.4 uM	24hr	0.00997151	2.85225	0.0142463	0.0943995
L1000_LJP001_SKBR3_6H	Characteristic direction	Vemurafenib	Homo sapiens	SKBR3	In Vitro	0.08 uM	6hr	0.00997151	2.85225	0.0142463	0.0943995
TG-GATEs	limma	Aspirin	Rattus norvegicus	liver	In Vivo Single	450 mg/kg	3hr	0.006	6.62007	0.0142747	0.532556
TG-GATEs	limma	Colchicine	Rattus norvegicus	liver	In Vivo Single	15 mg/kg	3hr	0.006	6.62007	0.0142747	0.532556
TG-GATEs	limma	Cyclosporine	Rattus norvegicus	kidney	In Vivo Single	100 mg/kg	6hr	0.006	6.62007	0.0142747	0.532556
L1000_CPC010_HCC515_6H	Characteristic direction	Dactinomycin	Homo sapiens	HCC515	In Vitro	10 uM	6hr	0.00913242	3.17057	0.0142879	0.0788193
TG-GATEs	limma	Nitrofurazone	Rattus norvegicus	liver	In Vivo Repeat	limma combined	limma combined	0.0262346	1.4234	0.0143214	0.808439
DrugMatrix_Affy	limma	Cyclosporine	Rattus norvegicus	cardiovascular system	In Vivo	300 mg/kg	5d	0.0266193	1.38622	0.0143466	0.816683
GSE61992	Characteristic direction	Trametinib	Homo sapiens	immune system	PharmOmics meta	PharmOmics meta	PharmOmics meta	0.00813008	3.65706	0.0143481	0.0605162
GSE61992	Characteristic direction	Mitogen-activated extracellular signal-regulated kinase inhibitor	Homo sapiens	immune system	PharmOmics meta	PharmOmics meta	PharmOmics meta	0.00813008	3.65706	0.0143481	0.0605162
GSE55489, GSE51969	Characteristic direction	Isoniazid	Mus musculus	liver	PharmOmics meta	PharmOmics meta	PharmOmics meta	0.0136209	2.13681	0.014385	0.448062
DrugMatrix_Affy	limma	Beta-estradiol	Rattus norvegicus	liver	In Vivo	150 mg/kg	5d	0.0271259	1.31474	0.0143889	0.824228
L1000_CPC001_VCAP_24H	Characteristic direction	BRD-A06276885	Homo sapiens	VCAP	In Vitro	10 uM	24hr	0.0106667	2.62056	0.0144024	0.110689
L1000_CPC005_MCF7_24H	Characteristic direction	CA-074-Me	Homo sapiens	MCF7	In Vitro	10 uM	24hr	0.0106667	2.62056	0.0144024	0.110689
L1000_CPC006_HCC515_6H	Characteristic direction	Manumycin-a	Homo sapiens	HCC515	In Vitro	9.08 uM	6hr	0.0106667	2.62056	0.0144024	0.110689
L1000_CPC006_HCT116_6H	Characteristic direction	CAY-10594	Homo sapiens	HCT116	In Vitro	20 uM	6hr	0.0106667	2.62056	0.0144024	0.110689
L1000_CPC014_ASC_24H	Characteristic direction	Tyrphostin-A9	Homo sapiens	ASC	In Vitro	10 uM	24hr	0.0106667	2.62056	0.0144024	0.110689
DrugMatrix_Codelink	limma	Loratadine	Rattus norvegicus	liver	In Vitro	limma combined	limma combined	0.0263289	1.41357	0.0144179	0.810884
DrugMatrix_Codelink	limma	Neomycin	Rattus norvegicus	kidney	In Vivo	limma combined	limma combined	0.0249653	1.52088	0.0144581	0.786188
DrugMatrix_Codelink	limma	Etodolac	Rattus norvegicus	liver	In Vivo	24 mg/kg	3d	0.0249653	1.52088	0.0144581	0.786188
GSE84711, GSE12446, GSE14808, GSE72040, GSE35287, GSE12446	Characteristic direction	Estrogen receptor agonist	Homo sapiens	urogenital system	PharmOmics meta	PharmOmics meta	PharmOmics meta	0.0117509	2.3202	0.0144787	0.148165
TG-GATEs	limma	Flutamide	Homo sapiens	liver	In Vitro	50 uM	2hr	0.00693241	4.48649	0.0145092	0.0475623
TG-GATEs	limma	Naproxen	Homo sapiens	liver	In Vitro	600 uM	24hr	0.0135249	1.89902	0.014539	0.21867
DrugMatrix_Codelink	limma	Desloratadine	Rattus norvegicus	liver	In Vitro	57 uM	16hr	0.0264525	1.40007	0.0145559	0.81291
DrugMatrix_Affy	limma	Betamethasone	Rattus norvegicus	liver	In Vivo	79 mg/kg	5d	0.0258324	1.45378	0.0145736	0.800824
TG-GATEs	limma	Ethinylestradiol	Rattus norvegicus	kidney	In Vivo Single	1 mg/kg	6hr	0.0120898	2.87901	0.0145797	0.60839
TG-GATEs	limma	Etoposide	Rattus norvegicus	liver	In Vitro	14 uM	24hr	0.0120898	2.87901	0.0145797	0.60839
L1000_CPC004_MCF7_6H	Characteristic direction	NSC-663284	Homo sapiens	MCF7	In Vitro	10 uM	6hr	0.00995733	2.8377	0.0145996	0.0939806
L1000_CPC004_PC3_24H	Characteristic direction	Spiperone	Homo sapiens	PC3	In Vitro	10 uM	24hr	0.00995733	2.8377	0.0145996	0.0939806
L1000_CPC013_A375_6H	Characteristic direction	F-1061-0166	Homo sapiens	A375	In Vitro	10 uM	6hr	0.00995733	2.8377	0.0145996	0.0939806
L1000_CPC013_ASC_24H	Characteristic direction	BRD-K07161233	Homo sapiens	ASC	In Vitro	10 uM	24hr	0.00995733	2.8377	0.0145996	0.0939806
L1000_CPC014_VCAP_6H	Characteristic direction	Lopinavir	Homo sapiens	VCAP	In Vitro	10 uM	6hr	0.00995733	2.8377	0.0145996	0.0939806
L1000_CPC015_ASC_24H	Characteristic direction	Tubaic-acid	Homo sapiens	ASC	In Vitro	10 uM	24hr	0.00995733	2.8377	0.0145996	0.0939806
L1000_LJP001_BT20_6H	Characteristic direction	SB-239063	Homo sapiens	BT20	In Vitro	0.08 uM	6hr	0.00995733	2.8377	0.0145996	0.0939806
L1000_LJP001_MCF10A_24H	Characteristic direction	NU-7441	Homo sapiens	MCF10A	In Vitro	0.4 uM	24hr	0.00995733	2.8377	0.0145996	0.0939806
DrugMatrix_LOMUSTINE_hepatocyte, DrugMatrix_LOMUSTINE_liver, TG-GATEs_in_vitro, TG-GATEs_in_vivo_single, TG-GATEs_in_vivo_repeat	Characteristic direction	Lomustine	Rattus norvegicus	liver	PharmOmics meta	PharmOmics meta	PharmOmics meta	0.0234172	1.62522	0.0146997	0.76275
L1000_LJP001_SKBR3_24H	Characteristic direction	Selumetinib	Homo sapiens	SKBR3	In Vitro	10 uM	24hr	0.00911854	3.14963	0.0147006	0.0787227
L1000_AML001_PC3_6H	Characteristic direction	Geldanamycin	Homo sapiens	PC3	In Vitro	1.11111 uM	6hr	0.0106525	2.6098	0.0147163	0.11027
L1000_CPC005_A549_6H	Characteristic direction	Trifluoperazine	Homo sapiens	A549	In Vitro	10 uM	6hr	0.0106525	2.6098	0.0147163	0.11027
L1000_CPC014_A549_24H	Characteristic direction	4,5-dianilinophthalimide	Homo sapiens	A549	In Vitro	10 uM	24hr	0.0106525	2.6098	0.0147163	0.11027
L1000_DOS055_MCF7_24H	Characteristic direction	Trichostatin-a	Homo sapiens	MCF7	In Vitro	10 uM	24hr	0.0106525	2.6098	0.0147163	0.11027
L1000_HOG002_MCF7_6H	Characteristic direction	Trichostatin-a	Homo sapiens	MCF7	In Vitro	0.1235 uM	6hr	0.0106525	2.6098	0.0147163	0.11027
L1000_LJP002_HS578T_24H	Characteristic direction	AT7867	Homo sapiens	HS578T	In Vitro	2 uM	24hr	0.0106525	2.6098	0.0147163	0.11027
L1000_LJP002_MCF7_6H	Characteristic direction	Foretinib	Homo sapiens	MCF7	In Vitro	0.08 uM	6hr	0.0106525	2.6098	0.0147163	0.11027
DrugMatrix_Affy	limma	2,4-diaminophenol	Rattus norvegicus	kidney	In Vivo	limma combined	limma combined	0.0243717	1.55891	0.0147326	0.776547
DrugMatrix_Affy	limma	Methyl salicylate	Rattus norvegicus	liver	In Vivo	444 mg/kg	3d	0.0243717	1.55891	0.0147326	0.776547
DrugMatrix_Affy	limma	Nabumetone	Rattus norvegicus	kidney	In Vivo	2500 mg/kg	3d	0.0243717	1.55891	0.0147326	0.776547
DrugMatrix_Affy	limma	Aflatoxin b1	Rattus norvegicus	liver	In Vivo	.3 mg/kg	3d	0.0243717	1.55891	0.0147326	0.776547
DrugMatrix_Codelink	limma	Tretinoin	Rattus norvegicus	liver	In Vitro	limma combined	limma combined	0.026764	1.3646	0.014745	0.819198
DrugMatrix_Codelink	limma	Diethylstilbestrol	Rattus norvegicus	liver	In Vivo	280 mg/kg	24hr	0.0258176	1.45255	0.0147528	0.80058
TG-GATEs	limma	Phenylbutazone	Rattus norvegicus	liver	In Vivo Single	200 mg/kg	9hr	0.0209482	1.79814	0.0147924	0.7274
TG-GATEs	limma	Nitrofurazone	Rattus norvegicus	liver	In Vivo Single	300 mg/kg	9hr	0.0258863	1.44639	0.0147991	0.801872
TG-GATEs	limma	Doxorubicin	Homo sapiens	liver	In Vitro	0.4 uM	24hr	0.0121547	2.20843	0.0148085	0.160152
DrugMatrix_Affy	limma	Rapamycin	Rattus norvegicus	liver	In Vitro	limma combined	limma combined	0.0271739	1.27362	0.0148158	0.825451
DrugMatrix_Codelink	limma	Tetracycline	Rattus norvegicus	liver	In Vitro	520 uM	24hr	0.0263415	1.40656	0.014851	0.811269
DrugMatrix_Affy	limma	Ethanol	Rattus norvegicus	liver	In Vitro	180000 uM	16hr	0.0267786	1.36099	0.0148781	0.819268
GSE4206, GSE2739, DrugMatrix_CANDESARTAN_heart, GSE42579, GSE24110, GSE85811, DrugMatrix_VALSARTAN_heart, DrugMatrix_SPIRONOLACTONE_heart, DrugMatrix_METOPROLOL_heart, DrugMatrix_LOSARTAN_heart, DrugMatrix_GUANETHIDINE_heart, DrugMatrix_ATENOLOL_heart	Characteristic direction	Antihypertensive	Rattus norvegicus	cardiovascular system	PharmOmics meta	PharmOmics meta	PharmOmics meta	0.025563	1.47066	0.0148862	0.795934
DrugMatrix_Codelink	limma	Carmustine	Rattus norvegicus	liver	In Vitro	550 uM	24hr	0.0258028	1.45131	0.0149337	0.800196
GSE99878, TG-GATEs_furosemide_in_vitro	Characteristic direction	Diuretic	Homo sapiens	liver	PharmOmics meta	PharmOmics meta	PharmOmics meta	0.00994318	2.8233	0.014959	0.0936745
TG-GATEs	limma	Rosiglitazone	Homo sapiens	liver	In Vitro	limma combined	limma combined	0.00994318	2.8233	0.014959	0.0936745
L1000_CPC001_VCAP_24H	Characteristic direction	Clobetasol	Homo sapiens	VCAP	In Vitro	10 uM	24hr	0.00994318	2.8233	0.014959	0.0936745
L1000_CPC007_HA1E_24H	Characteristic direction	BRD-K18595892	Homo sapiens	HA1E	In Vitro	10 uM	24hr	0.00994318	2.8233	0.014959	0.0936745
L1000_CPC008_A375_24H	Characteristic direction	Vorinostat	Homo sapiens	A375	In Vitro	10 uM	24hr	0.00994318	2.8233	0.014959	0.0936745
L1000_CPC008_VCAP_6H	Characteristic direction	CAM-9-027-3	Homo sapiens	VCAP	In Vitro	10 uM	6hr	0.00994318	2.8233	0.014959	0.0936745
L1000_CPC009_VCAP_6H	Characteristic direction	VU-0365118-1	Homo sapiens	VCAP	In Vitro	10 uM	6hr	0.00994318	2.8233	0.014959	0.0936745
L1000_CPC013_HT29_6H	Characteristic direction	KM-01366	Homo sapiens	HT29	In Vitro	10 uM	6hr	0.00994318	2.8233	0.014959	0.0936745
L1000_CPC014_SKB_24H	Characteristic direction	EMF-sumo1-3	Homo sapiens	SKB	In Vitro	10 uM	24hr	0.00994318	2.8233	0.014959	0.0936745
L1000_CPC020_A375_6H	Characteristic direction	Imipramine	Homo sapiens	A375	In Vitro	10 uM	6hr	0.00994318	2.8233	0.014959	0.0936745
L1000_MUC.CP001_NKDBA_24H	Characteristic direction	SA-94315	Homo sapiens	NKDBA	In Vitro	1.1111 uM	24hr	0.00994318	2.8233	0.014959	0.0936745
TG-GATEs	limma	Tolbutamide	Homo sapiens	liver	In Vitro	2000 uM	24hr	0.0117233	2.30672	0.0149997	0.147069
DrugMatrix_Codelink	limma	Zidovudine	Rattus norvegicus	liver	In Vivo	1540 mg/kg	3d	0.0161765	2.22346	0.0150183	0.659285
TG-GATEs	limma	Wy-14643	Rattus norvegicus	liver	In Vivo Single	10 mg/kg	24hr	0.0260022	1.43394	0.0150217	0.804073
L1000_ASG001_MCF7_6H	Characteristic direction	Wortmannin	Homo sapiens	MCF7	In Vitro	0.08 uM	6hr	0.0106383	2.59913	0.0150353	0.10998
L1000_CPC001_VCAP_6H	Characteristic direction	DPN	Homo sapiens	VCAP	In Vitro	10 uM	6hr	0.0106383	2.59913	0.0150353	0.10998
L1000_CPC002_VCAP_24H	Characteristic direction	Danazol	Homo sapiens	VCAP	In Vitro	10 uM	24hr	0.0106383	2.59913	0.0150353	0.10998
L1000_CPC003_HA1E_24H	Characteristic direction	CCCP	Homo sapiens	HA1E	In Vitro	10 uM	24hr	0.0106383	2.59913	0.0150353	0.10998
L1000_CPC007_PC3_6H	Characteristic direction	BRD-K71172276	Homo sapiens	PC3	In Vitro	10 uM	6hr	0.0106383	2.59913	0.0150353	0.10998
L1000_CPC010_PC3_24H	Characteristic direction	BRD-A32449311	Homo sapiens	PC3	In Vitro	10 uM	24hr	0.0106383	2.59913	0.0150353	0.10998
L1000_CPC014_ASC_24H	Characteristic direction	PU-H71	Homo sapiens	ASC	In Vitro	10 uM	24hr	0.0106383	2.59913	0.0150353	0.10998
L1000_DOS014_VCAP_24H	Characteristic direction	Thioridazine	Homo sapiens	VCAP	In Vitro	10 uM	24hr	0.0106383	2.59913	0.0150353	0.10998
DrugMatrix_Codelink	limma	Rosiglitazone	Rattus norvegicus	liver	In Vivo	1800 mg/kg	24hr	0.0169731	2.13594	0.0150612	0.673536
TG-GATEs	limma	Phenylanthranilic acid	Rattus norvegicus	kidney	In Vivo Single	limma combined	limma combined	0.0255474	1.46931	0.0150763	0.795375
DrugMatrix_Codelink	limma	Fenofibrate	Rattus norvegicus	liver	In Vivo	215 mg/kg	6hr	0.0209251	1.79383	0.0151116	0.726736
DrugMatrix_Codelink	limma	Cytochalasin b	Rattus norvegicus	liver	In Vitro	167 uM	16hr	0.0209251	1.79383	0.0151116	0.726736
L1000_CPC005_PC3_6H	Characteristic direction	Bisindolylmaleimide	Homo sapiens	PC3	In Vitro	10 uM	6hr	0.0091047	3.12896	0.0151215	0.0785938
L1000_CPC006_HEPG2_6H	Characteristic direction	Veliparib	Homo sapiens	HEPG2	In Vitro	10 uM	6hr	0.0091047	3.12896	0.0151215	0.0785938
L1000_CPC014_PC3_6H	Characteristic direction	Enzastaurin	Homo sapiens	PC3	In Vitro	10 uM	6hr	0.0091047	3.12896	0.0151215	0.0785938
GSE39350, TG-GATEs_in_vitro, TG-GATEs_in_vivo_single, TG-GATEs_in_vivo_repeat	Characteristic direction	Phenytoin	Rattus norvegicus	liver	PharmOmics meta	PharmOmics meta	PharmOmics meta	0.022022	1.71427	0.0151531	0.743678
GSE24187, GSE24187, TG-GATEs_fenofibrate_in_vitro, TG-GATEs_nicotinic_acid_in_vitro, TG-GATEs_simvastatin_in_vitro, TG-GATEs_clofibrate_in_vitro, TG-GATEs_gemfibrozil_in_vitro	Characteristic direction	Antihyperlipidemic	Homo sapiens	liver	PharmOmics meta	PharmOmics meta	PharmOmics meta	0.0138037	1.81418	0.0151642	0.231496
TG-GATEs	limma	Dexamethasone	Homo sapiens	liver	In Vitro	300 uM	8hr	0.00692042	4.424	0.0151683	0.0474173
TG-GATEs	limma	Ethionamide	Homo sapiens	liver	In Vitro	limma combined	limma combined	0.00692042	4.424	0.0151683	0.0474173
DrugMatrix_Codelink	limma	Ferrocene	Rattus norvegicus	kidney	In Vivo	330 mg/kg	5d	0.00773694	4.54507	0.015234	0.553584
DrugMatrix_Affy	limma	Cisplatin	Rattus norvegicus	liver	In Vitro	limma combined	limma combined	0.0263363	1.23337	0.0152552	0.811094
GSE39301	Characteristic direction	Doxycycline	Mus musculus	liver	PharmOmics meta	PharmOmics meta	PharmOmics meta	0.0135747	2.11829	0.0152591	0.444186
GSE95716	Characteristic direction	Glutamine	Mus musculus	nervous system	PharmOmics meta	PharmOmics meta	PharmOmics meta	0.0135747	2.11829	0.0152591	0.444186
GSE95716	Characteristic direction	Anti-ulcerative	Mus musculus	nervous system	PharmOmics meta	PharmOmics meta	PharmOmics meta	0.0135747	2.11829	0.0152591	0.444186
GSE39301	Characteristic direction	Antibiotic	Mus musculus	liver	PharmOmics meta	PharmOmics meta	PharmOmics meta	0.0135747	2.11829	0.0152591	0.444186
TG-GATEs	limma	Methapyrilene	Rattus norvegicus	liver	In Vivo Repeat	limma combined	limma combined	0.0269523	1.33169	0.0152827	0.822062
DrugMatrix_LOVASTATIN_kidney	Characteristic direction	Lovastatin	Rattus norvegicus	kidney	PharmOmics meta	PharmOmics meta	PharmOmics meta	0.0176871	2.05914	0.0152949	0.683946
DrugMatrix_LOVASTATIN_liver	Characteristic direction	Lovastatin	Rattus norvegicus	liver	PharmOmics meta	PharmOmics meta	PharmOmics meta	0.0176871	2.05914	0.0152949	0.683946
DrugMatrix_ETHANOL_kidney	Characteristic direction	Ethanol	Rattus norvegicus	kidney	PharmOmics meta	PharmOmics meta	PharmOmics meta	0.0176871	2.05914	0.0152949	0.683946
DrugMatrix_ATORVASTATIN_kidney	Characteristic direction	Atorvastatin	Rattus norvegicus	kidney	PharmOmics meta	PharmOmics meta	PharmOmics meta	0.0176871	2.05914	0.0152949	0.683946
DrugMatrix_HYDROCORTISONE_heart	Characteristic direction	Hydrocortisone	Rattus norvegicus	cardiovascular system	PharmOmics meta	PharmOmics meta	PharmOmics meta	0.0176871	2.05914	0.0152949	0.683946
DrugMatrix_EPIRUBICIN_heart	Characteristic direction	Epirubicin	Rattus norvegicus	cardiovascular system	PharmOmics meta	PharmOmics meta	PharmOmics meta	0.0176871	2.05914	0.0152949	0.683946
DrugMatrix_FLUOCINOLONE_liver	Characteristic direction	Fluocinolone	Rattus norvegicus	liver	PharmOmics meta	PharmOmics meta	PharmOmics meta	0.0176871	2.05914	0.0152949	0.683946
DrugMatrix_PHENYTOIN_thigh muscle	Characteristic direction	Phenytoin	Rattus norvegicus	muscular system	PharmOmics meta	PharmOmics meta	PharmOmics meta	0.0176871	2.05914	0.0152949	0.683946
DrugMatrix_CERIVASTATIN_kidney	Characteristic direction	Cerivastatin	Rattus norvegicus	kidney	PharmOmics meta	PharmOmics meta	PharmOmics meta	0.0176871	2.05914	0.0152949	0.683946
DrugMatrix_LOSARTAN_heart	Characteristic direction	Losartan	Rattus norvegicus	cardiovascular system	PharmOmics meta	PharmOmics meta	PharmOmics meta	0.0176871	2.05914	0.0152949	0.683946
DrugMatrix_NEOMYCIN_kidney	Characteristic direction	Neomycin	Rattus norvegicus	kidney	PharmOmics meta	PharmOmics meta	PharmOmics meta	0.0176871	2.05914	0.0152949	0.683946
DrugMatrix_SERTRALINE_hepatocyte	Characteristic direction	Sertraline	Rattus norvegicus	liver	PharmOmics meta	PharmOmics meta	PharmOmics meta	0.0176871	2.05914	0.0152949	0.683946
DrugMatrix_DIDANOSINE_hepatocyte	Characteristic direction	Didanosine	Rattus norvegicus	liver	PharmOmics meta	PharmOmics meta	PharmOmics meta	0.0176871	2.05914	0.0152949	0.683946
DrugMatrix_SULPIRIDE_heart	Characteristic direction	Sulpiride	Rattus norvegicus	cardiovascular system	PharmOmics meta	PharmOmics meta	PharmOmics meta	0.0176871	2.05914	0.0152949	0.683946
DrugMatrix_NORTRIPTYLINE_hepatocyte	Characteristic direction	Nortriptyline	Rattus norvegicus	liver	PharmOmics meta	PharmOmics meta	PharmOmics meta	0.0176871	2.05914	0.0152949	0.683946
DrugMatrix_PAROXETINE_thigh muscle	Characteristic direction	Paroxetine	Rattus norvegicus	muscular system	PharmOmics meta	PharmOmics meta	PharmOmics meta	0.0176871	2.05914	0.0152949	0.683946
DrugMatrix_CISAPRIDE_heart	Characteristic direction	Cisapride	Rattus norvegicus	cardiovascular system	PharmOmics meta	PharmOmics meta	PharmOmics meta	0.0176871	2.05914	0.0152949	0.683946
DrugMatrix_BUSPIRONE_heart	Characteristic direction	Buspirone	Rattus norvegicus	cardiovascular system	PharmOmics meta	PharmOmics meta	PharmOmics meta	0.0176871	2.05914	0.0152949	0.683946
DrugMatrix_BUSPIRONE_thigh muscle	Characteristic direction	Buspirone	Rattus norvegicus	muscular system	PharmOmics meta	PharmOmics meta	PharmOmics meta	0.0176871	2.05914	0.0152949	0.683946
DrugMatrix_BACITRACIN_kidney	Characteristic direction	Bacitracin	Rattus norvegicus	kidney	PharmOmics meta	PharmOmics meta	PharmOmics meta	0.0176871	2.05914	0.0152949	0.683946
DrugMatrix_SAQUINAVIR_kidney	Characteristic direction	Saquinavir	Rattus norvegicus	kidney	PharmOmics meta	PharmOmics meta	PharmOmics meta	0.0176871	2.05914	0.0152949	0.683946
DrugMatrix_MELOXICAM_kidney	Characteristic direction	Meloxicam	Rattus norvegicus	kidney	PharmOmics meta	PharmOmics meta	PharmOmics meta	0.0176871	2.05914	0.0152949	0.683946
DrugMatrix_FENOPROFEN_kidney	Characteristic direction	Fenoprofen	Rattus norvegicus	kidney	PharmOmics meta	PharmOmics meta	PharmOmics meta	0.0176871	2.05914	0.0152949	0.683946
DrugMatrix_PENCICLOVIR_kidney	Characteristic direction	Penciclovir	Rattus norvegicus	kidney	PharmOmics meta	PharmOmics meta	PharmOmics meta	0.0176871	2.05914	0.0152949	0.683946
DrugMatrix_ENOXACIN_liver	Characteristic direction	Enoxacin	Rattus norvegicus	liver	PharmOmics meta	PharmOmics meta	PharmOmics meta	0.0176871	2.05914	0.0152949	0.683946
DrugMatrix_CLONAZEPAM_liver	Characteristic direction	Clonazepam	Rattus norvegicus	liver	PharmOmics meta	PharmOmics meta	PharmOmics meta	0.0176871	2.05914	0.0152949	0.683946
DrugMatrix_MESTRANOL_liver	Characteristic direction	Mestranol - lynestrenol mixt	Rattus norvegicus	liver	PharmOmics meta	PharmOmics meta	PharmOmics meta	0.0176871	2.05914	0.0152949	0.683946
DrugMatrix_IDEBENONE_liver	Characteristic direction	Idebenone	Rattus norvegicus	liver	PharmOmics meta	PharmOmics meta	PharmOmics meta	0.0176871	2.05914	0.0152949	0.683946
DrugMatrix_LOMEFLOXACIN_liver	Characteristic direction	Lomefloxacin	Rattus norvegicus	liver	PharmOmics meta	PharmOmics meta	PharmOmics meta	0.0176871	2.05914	0.0152949	0.683946
DrugMatrix_FLUBENDAZOLE_liver	Characteristic direction	Flubendazole	Rattus norvegicus	liver	PharmOmics meta	PharmOmics meta	PharmOmics meta	0.0176871	2.05914	0.0152949	0.683946
DrugMatrix_AMINOGLUTETHIMIDE_liver	Characteristic direction	Aminoglutethimide	Rattus norvegicus	liver	PharmOmics meta	PharmOmics meta	PharmOmics meta	0.0176871	2.05914	0.0152949	0.683946
DrugMatrix_CISAPRIDE_heart	Characteristic direction	Prokinetic	Rattus norvegicus	cardiovascular system	PharmOmics meta	PharmOmics meta	PharmOmics meta	0.0176871	2.05914	0.0152949	0.683946
DrugMatrix_CISAPRIDE_heart	Characteristic direction	Serotonin receptor agonist	Rattus norvegicus	cardiovascular system	PharmOmics meta	PharmOmics meta	PharmOmics meta	0.0176871	2.05914	0.0152949	0.683946
DrugMatrix_BUSPIRONE_heart	Characteristic direction	Antianxiety	Rattus norvegicus	cardiovascular system	PharmOmics meta	PharmOmics meta	PharmOmics meta	0.0176871	2.05914	0.0152949	0.683946
DrugMatrix_BUSPIRONE_thigh muscle	Characteristic direction	Antianxiety	Rattus norvegicus	muscular system	PharmOmics meta	PharmOmics meta	PharmOmics meta	0.0176871	2.05914	0.0152949	0.683946
DrugMatrix_BUSPIRONE_heart	Characteristic direction	Minor tranquilizer	Rattus norvegicus	cardiovascular system	PharmOmics meta	PharmOmics meta	PharmOmics meta	0.0176871	2.05914	0.0152949	0.683946
DrugMatrix_BUSPIRONE_thigh muscle	Characteristic direction	Minor tranquilizer	Rattus norvegicus	muscular system	PharmOmics meta	PharmOmics meta	PharmOmics meta	0.0176871	2.05914	0.0152949	0.683946
DrugMatrix_PAROXETINE_thigh muscle	Characteristic direction	Selective serotonin reuptake inhibitor	Rattus norvegicus	muscular system	PharmOmics meta	PharmOmics meta	PharmOmics meta	0.0176871	2.05914	0.0152949	0.683946
DrugMatrix_AMINOGLUTETHIMIDE_liver	Characteristic direction	Adrenocortical suppressant	Rattus norvegicus	liver	PharmOmics meta	PharmOmics meta	PharmOmics meta	0.0176871	2.05914	0.0152949	0.683946
DrugMatrix_IDEBENONE_liver	Characteristic direction	Nootropic	Rattus norvegicus	liver	PharmOmics meta	PharmOmics meta	PharmOmics meta	0.0176871	2.05914	0.0152949	0.683946
DrugMatrix_LOMEFLOXACIN_liver	Characteristic direction	DNA,INTERACTION	Rattus norvegicus	liver	PharmOmics meta	PharmOmics meta	PharmOmics meta	0.0176871	2.05914	0.0152949	0.683946
DrugMatrix_FLUBENDAZOLE_liver	Characteristic direction	Antiprotozoal	Rattus norvegicus	liver	PharmOmics meta	PharmOmics meta	PharmOmics meta	0.0176871	2.05914	0.0152949	0.683946
DrugMatrix_BUSPIRONE_heart	Characteristic direction	Serotonin 5-HT1A receptor agonist	Rattus norvegicus	cardiovascular system	PharmOmics meta	PharmOmics meta	PharmOmics meta	0.0176871	2.05914	0.0152949	0.683946
DrugMatrix_BUSPIRONE_thigh muscle	Characteristic direction	Serotonin 5-HT1A receptor agonist	Rattus norvegicus	muscular system	PharmOmics meta	PharmOmics meta	PharmOmics meta	0.0176871	2.05914	0.0152949	0.683946
DrugMatrix_Codelink	limma	Gentamicin	Rattus norvegicus	kidney	In Vivo	limma combined	limma combined	0.0176871	2.05914	0.0152949	0.683946
GSE16854, GSE56423, GSE23072, GSE23241, GSE24525, GSE31341, E-GEOD-53237	Characteristic direction	Estradiol	Mus musculus	urogenital system	PharmOmics meta	PharmOmics meta	PharmOmics meta	0.0177778	1.50833	0.0153107	0.668217
L1000_CPC006_HT29_6H	Characteristic direction	Chaetocin	Homo sapiens	HT29	In Vitro	0.08 uM	6hr	0.00992908	2.80904	0.0153247	0.0933845
L1000_CPC007_HT29_6H	Characteristic direction	GW-9508	Homo sapiens	HT29	In Vitro	10 uM	6hr	0.00992908	2.80904	0.0153247	0.0933845
L1000_CPC008_VCAP_24H	Characteristic direction	BRD-K66037923	Homo sapiens	VCAP	In Vitro	10 uM	24hr	0.00992908	2.80904	0.0153247	0.0933845
L1000_CPC013_MCF7_6H	Characteristic direction	GSK-461364	Homo sapiens	MCF7	In Vitro	10 uM	6hr	0.00992908	2.80904	0.0153247	0.0933845
L1000_CPC020_PC3_24H	Characteristic direction	Nicardipine	Homo sapiens	PC3	In Vitro	10 uM	24hr	0.00992908	2.80904	0.0153247	0.0933845
L1000_PCLB001_A375_24H	Characteristic direction	Sulforaphane	Homo sapiens	A375	In Vitro	0.63 uM	24hr	0.00992908	2.80904	0.0153247	0.0933845
L1000_PRISM001_PC3_6H	Characteristic direction	GSK-1070916	Homo sapiens	PC3	In Vitro	2.5 uM	6hr	0.00992908	2.80904	0.0153247	0.0933845
TG-GATEs	limma	Tunicamycin	Rattus norvegicus	liver	In Vitro	limma combined	limma combined	0.0270927	1.25273	0.0153414	0.823739
L1000_CPC001_HA1E_6H	Characteristic direction	Cilnidipine	Homo sapiens	HA1E	In Vitro	10 uM	6hr	0.0106242	2.58854	0.0153592	0.109722
L1000_CPC002_VCAP_24H	Characteristic direction	Cyclosporin-a	Homo sapiens	VCAP	In Vitro	10 uM	24hr	0.0106242	2.58854	0.0153592	0.109722
L1000_CPC003_PC3_24H	Characteristic direction	R-96544	Homo sapiens	PC3	In Vitro	10 uM	24hr	0.0106242	2.58854	0.0153592	0.109722
L1000_DEB001_PC3_6H	Characteristic direction	Geldanamycin	Homo sapiens	PC3	In Vitro	10 uM	6hr	0.0106242	2.58854	0.0153592	0.109722
L1000_LJP001_HS578T_6H	Characteristic direction	Roscovitine	Homo sapiens	HS578T	In Vitro	2 uM	6hr	0.0106242	2.58854	0.0153592	0.109722
TG-GATEs_in_vivo_single, TG-GATEs_in_vivo_repeat	Characteristic direction	Omeprazole	Rattus norvegicus	kidney	PharmOmics meta	PharmOmics meta	PharmOmics meta	0.0212993	1.76109	0.015414	0.73222
TG-GATEs_omeprazole_in_vivo_single, TG-GATEs_omeprazole_in_vivo_repeat	Characteristic direction	Anti-ulcerative	Rattus norvegicus	kidney	PharmOmics meta	PharmOmics meta	PharmOmics meta	0.0212993	1.76109	0.015414	0.73222
TG-GATEs_omeprazole_in_vivo_single, TG-GATEs_omeprazole_in_vivo_repeat	Characteristic direction	Proton pump inhibitor	Rattus norvegicus	kidney	PharmOmics meta	PharmOmics meta	PharmOmics meta	0.0212993	1.76109	0.015414	0.73222
TG-GATEs_omeprazole_in_vivo_single, TG-GATEs_omeprazole_in_vivo_repeat	Characteristic direction	Antisecretory	Rattus norvegicus	kidney	PharmOmics meta	PharmOmics meta	PharmOmics meta	0.0212993	1.76109	0.015414	0.73222
DrugMatrix_Affy	limma	Procarbazine	Rattus norvegicus	liver	In Vivo	27 mg/kg	5d	0.0212993	1.76109	0.015414	0.73222
DrugMatrix_Codelink	limma	Etoposide	Rattus norvegicus	kidney	In Vivo	188 mg/kg	3d	0.00409836	13.2172	0.0154204	0.50517
TG-GATEs	limma	Tacrine	Rattus norvegicus	liver	In Vitro	40 uM	2hr	0.00409836	13.2172	0.0154204	0.50517
TG-GATEs	limma	Tolbutamide	Rattus norvegicus	liver	In Vitro	80 uM	8hr	0.00409836	13.2172	0.0154204	0.50517
TG-GATEs	limma	Thioridazine	Rattus norvegicus	liver	In Vivo Single	limma combined	limma combined	0.0265679	1.37661	0.0154534	0.815635
DrugMatrix_Affy	limma	Oxaprozin	Rattus norvegicus	kidney	In Vivo	1500 mg/kg	5d	0.0233564	1.61772	0.0154572	0.761632
DrugMatrix_Codelink	limma	Bromfenac	Rattus norvegicus	kidney	In Vivo	5 mg/kg	24hr	0.0237705	1.58832	0.015548	0.76764
DrugMatrix_Affy	limma	Chlorobenzene	Rattus norvegicus	kidney	In Vivo	500 mg/kg	5d	0.0254185	1.47285	0.0155503	0.793419
L1000_CPC009_MCF7_24H	Characteristic direction	Dicloxacillin	Homo sapiens	MCF7	In Vitro	10 uM	24hr	0.00909091	3.10856	0.0155507	0.0784004
L1000_CPC011_VCAP_6H	Characteristic direction	Metronidazole	Homo sapiens	VCAP	In Vitro	10 uM	6hr	0.00909091	3.10856	0.0155507	0.0784004
DrugMatrix_Codelink	limma	Rifabutin	Rattus norvegicus	kidney	In Vivo	limma combined	limma combined	0.0255952	1.45947	0.015552	0.796703
DrugMatrix_GLIPIZIDE_liver, TG-GATEs_chlorpropamide_in_vitro, TG-GATEs_chlorpropamide_in_vivo_single, TG-GATEs_chlorpropamide_in_vivo_repeat, TG-GATEs_glibenclamide_in_vitro, TG-GATEs_glibenclamide_in_vivo_single, TG-GATEs_glibenclamide_in_vivo_repeat	Characteristic direction	Sulfonylurea receptor agonist	Rattus norvegicus	liver	PharmOmics meta	PharmOmics meta	PharmOmics meta	0.0242976	1.5511	0.0156425	0.775604
DrugMatrix_Codelink	limma	Etoposide	Rattus norvegicus	bone marrow	In Vivo	188 mg/kg	3d	0.026127	1.41501	0.0156776	0.806134
GSE19344, GSE8322	Characteristic direction	Tamoxifen	Mus musculus	cardiovascular system	PharmOmics meta	PharmOmics meta	PharmOmics meta	0.0140086	2.03965	0.0156827	0.45969
GSE19344, GSE8322	Characteristic direction	Estrogen receptor agonist/antagonist	Mus musculus	cardiovascular system	PharmOmics meta	PharmOmics meta	PharmOmics meta	0.0140086	2.03965	0.0156827	0.45969
GSE38376, GSE16179, GSE61756	Characteristic direction	Lapatinib	Homo sapiens	breast	PharmOmics meta	PharmOmics meta	PharmOmics meta	0.0106101	2.57805	0.0156881	0.109448
L1000_CPC013_A549_24H	Characteristic direction	F-1566-0341	Homo sapiens	A549	In Vitro	10 uM	24hr	0.0106101	2.57805	0.0156881	0.109448
L1000_CPC013_MCF7_24H	Characteristic direction	BRD-K03122949	Homo sapiens	MCF7	In Vitro	10 uM	24hr	0.0106101	2.57805	0.0156881	0.109448
L1000_CPC013_MCF7_6H	Characteristic direction	BRD-A75471153	Homo sapiens	MCF7	In Vitro	10 uM	6hr	0.0106101	2.57805	0.0156881	0.109448
L1000_CPC014_HEPG2_6H	Characteristic direction	EI-247	Homo sapiens	HEPG2	In Vitro	10 uM	6hr	0.0106101	2.57805	0.0156881	0.109448
L1000_CPC014_PC3_6H	Characteristic direction	Bosutinib	Homo sapiens	PC3	In Vitro	10 uM	6hr	0.0106101	2.57805	0.0156881	0.109448
L1000_CPC001_HA1E_6H	Characteristic direction	Tyrphostin-AG-1478	Homo sapiens	HA1E	In Vitro	10 uM	6hr	0.00991501	2.79493	0.0156967	0.0930139
L1000_CPC001_VCAP_6H	Characteristic direction	Mibefradil	Homo sapiens	VCAP	In Vitro	10 uM	6hr	0.00991501	2.79493	0.0156967	0.0930139
L1000_CPC004_VCAP_24H	Characteristic direction	Aliskiren	Homo sapiens	VCAP	In Vitro	10 uM	24hr	0.00991501	2.79493	0.0156967	0.0930139
L1000_CPC006_HT29_24H	Characteristic direction	AKT-inhibitor-IV	Homo sapiens	HT29	In Vitro	10 uM	24hr	0.00991501	2.79493	0.0156967	0.0930139
L1000_CPC007_PC3_24H	Characteristic direction	KU-C103443N	Homo sapiens	PC3	In Vitro	10 uM	24hr	0.00991501	2.79493	0.0156967	0.0930139
L1000_CPC007_VCAP_6H	Characteristic direction	BRD-K86456986	Homo sapiens	VCAP	In Vitro	10 uM	6hr	0.00991501	2.79493	0.0156967	0.0930139
L1000_CPC009_PC3_24H	Characteristic direction	MW-RAS9	Homo sapiens	PC3	In Vitro	10 uM	24hr	0.00991501	2.79493	0.0156967	0.0930139
L1000_CPC013_VCAP_24H	Characteristic direction	BRD-A83402799	Homo sapiens	VCAP	In Vitro	10 uM	24hr	0.00991501	2.79493	0.0156967	0.0930139
L1000_CPC014_HEPG2_6H	Characteristic direction	Xanthohumol	Homo sapiens	HEPG2	In Vitro	10 uM	6hr	0.00991501	2.79493	0.0156967	0.0930139
L1000_CPC014_HT29_6H	Characteristic direction	Ellipticine	Homo sapiens	HT29	In Vitro	10 uM	6hr	0.00991501	2.79493	0.0156967	0.0930139
L1000_CPC014_PHH_24H	Characteristic direction	Masitinib	Homo sapiens	PHH	In Vitro	10 uM	24hr	0.00991501	2.79493	0.0156967	0.0930139
L1000_CPC014_PHH_24H	Characteristic direction	KM-00927	Homo sapiens	PHH	In Vitro	10 uM	24hr	0.00991501	2.79493	0.0156967	0.0930139
L1000_DOS024_VCAP_6H	Characteristic direction	Wortmannin	Homo sapiens	VCAP	In Vitro	10 uM	6hr	0.00991501	2.79493	0.0156967	0.0930139
L1000_DOS054_A375_24H	Characteristic direction	Trichostatin-a	Homo sapiens	A375	In Vitro	10 uM	24hr	0.00991501	2.79493	0.0156967	0.0930139
L1000_HOG001_MCF7_24H	Characteristic direction	FTI-276	Homo sapiens	MCF7	In Vitro	0.0045 uM	24hr	0.00991501	2.79493	0.0156967	0.0930139
L1000_RAD001_A549_6H	Characteristic direction	Selumetinib	Homo sapiens	A549	In Vitro	3.3333 uM	6hr	0.00991501	2.79493	0.0156967	0.0930139
DrugMatrix_Affy	limma	3,3',4',5-tetrachlorosalicylanilide	Rattus norvegicus	liver	In Vivo	5 mg/kg	6hr	0.0228519	1.64796	0.015719	0.754716
DrugMatrix_Codelink	limma	Atorvastatin	Rattus norvegicus	liver	In Vitro	250 uM	16hr	0.021978	1.70748	0.0157441	0.742944
TG-GATEs	limma	Sulindac	Rattus norvegicus	liver	In Vivo Single	limma combined	limma combined	0.0262246	1.40558	0.0157505	0.80823
TG-GATEs	limma	Ibuprofen	Homo sapiens	liver	In Vitro	150 uM	24hr	0.00690846	4.36326	0.0158459	0.0472078
TG-GATEs	limma	Clomipramine	Rattus norvegicus	liver	In Vivo Single	limma combined	limma combined	0.0261137	1.41396	0.0158542	0.805819
GSE23742	Characteristic direction	Indomethacin	Mus musculus	liver	PharmOmics meta	PharmOmics meta	PharmOmics meta	0.013544	2.10613	0.0158638	0.43876
GSE48027	Characteristic direction	Pyrazinamide	Mus musculus	respiratory system	PharmOmics meta	PharmOmics meta	PharmOmics meta	0.013544	2.10613	0.0158638	0.43876
GSE48027	Characteristic direction	Antibacterial	Mus musculus	respiratory system	PharmOmics meta	PharmOmics meta	PharmOmics meta	0.013544	2.10613	0.0158638	0.43876
TG-GATEs	limma	3-methylcholanthrene	Rattus norvegicus	liver	In Vivo Single	10 mg/kg	9hr	0.0199765	1.85073	0.0158971	0.713358
DrugMatrix_Affy	limma	Dicyclomine	Rattus norvegicus	muscular system	In Vivo	limma combined	limma combined	0.0270187	1.30982	0.0159113	0.822761
DrugMatrix_Codelink	limma	Enoxacin	Rattus norvegicus	liver	In Vivo	750 mg/kg	3d	0.0189155	1.93517	0.0159337	0.698756
TG-GATEs	limma	Phenacetin	Rattus norvegicus	kidney	In Vivo Single	1000 mg/kg	6hr	0.0263032	1.39609	0.0159456	0.810046
DrugMatrix_Codelink	limma	Norethindrone	Rattus norvegicus	liver	In Vivo	75 mg/kg	3d	0.0194647	1.88927	0.0159818	0.707699
L1000_CPC001_PC3_6H	Characteristic direction	Cinnarizine	Homo sapiens	PC3	In Vitro	10 uM	6hr	0.00907716	3.08843	0.0159882	0.0783037
L1000_CPC006_PC3_24H	Characteristic direction	BMS-299897	Homo sapiens	PC3	In Vitro	10 uM	24hr	0.00907716	3.08843	0.0159882	0.0783037
L1000_LJP001_MCF7_6H	Characteristic direction	PD-184352	Homo sapiens	MCF7	In Vitro	10 uM	6hr	0.00907716	3.08843	0.0159882	0.0783037
TG-GATEs_nimesulide_in_vitro, TG-GATEs_meloxicam_in_vitro, TG-GATEs_lornoxicam_in_vitro	Characteristic direction	COX-2 inhibitor	Homo sapiens	liver	PharmOmics meta	PharmOmics meta	PharmOmics meta	0.0111801	2.40725	0.0159993	0.126736
TG-GATEs	limma	Cisplatin	Rattus norvegicus	liver	In Vitro	limma combined	limma combined	0.0268057	1.34215	0.0160044	0.819827
DrugMatrix_Affy	limma	Fluoxetine	Rattus norvegicus	cardiovascular system	In Vivo	limma combined	limma combined	0.016129	2.20096	0.0160138	0.658796
L1000_CPC004_PC3_6H	Characteristic direction	Benazepril	Homo sapiens	PC3	In Vitro	10 uM	6hr	0.010596	2.56761	0.0160221	0.109239
L1000_CPC005_HA1E_24H	Characteristic direction	Rhodomyrtoxin	Homo sapiens	HA1E	In Vitro	10 uM	24hr	0.010596	2.56761	0.0160221	0.109239
L1000_CPC013_ASC_24H	Characteristic direction	YM-155	Homo sapiens	ASC	In Vitro	10 uM	24hr	0.010596	2.56761	0.0160221	0.109239
L1000_CPC014_HEPG2_6H	Characteristic direction	Zosuquidar	Homo sapiens	HEPG2	In Vitro	10 uM	6hr	0.010596	2.56761	0.0160221	0.109239
L1000_HOG002_MCF7_24H	Characteristic direction	COT-10b	Homo sapiens	MCF7	In Vitro	11.1 uM	24hr	0.010596	2.56761	0.0160221	0.109239
DrugMatrix_Affy	limma	Raloxifene	Rattus norvegicus	liver	In Vivo	6.5 mg/kg	5d	0.0225564	1.66266	0.0160694	0.750734
L1000_CPC004_HT29_6H	Characteristic direction	Duloxetine	Homo sapiens	HT29	In Vitro	10 uM	6hr	0.00990099	2.78096	0.0160751	0.0924983
L1000_CPC005_HCC515_6H	Characteristic direction	Isoxsuprine	Homo sapiens	HCC515	In Vitro	10 uM	6hr	0.00990099	2.78096	0.0160751	0.0924983
L1000_CPC006_MCF7_6H	Characteristic direction	UK-356618	Homo sapiens	MCF7	In Vitro	10 uM	6hr	0.00990099	2.78096	0.0160751	0.0924983
L1000_CPC007_A549_6H	Characteristic direction	K784-3187	Homo sapiens	A549	In Vitro	10 uM	6hr	0.00990099	2.78096	0.0160751	0.0924983
L1000_CPC008_HEPG2_6H	Characteristic direction	BRD-K89209981	Homo sapiens	HEPG2	In Vitro	10 uM	6hr	0.00990099	2.78096	0.0160751	0.0924983
L1000_CPC010_PC3_24H	Characteristic direction	K784-3188	Homo sapiens	PC3	In Vitro	10 uM	24hr	0.00990099	2.78096	0.0160751	0.0924983
L1000_CPC012_ASC_24H	Characteristic direction	MW-STK33-4A	Homo sapiens	ASC	In Vitro	10 uM	24hr	0.00990099	2.78096	0.0160751	0.0924983
L1000_CPC012_PHH_24H	Characteristic direction	Panobinostat	Homo sapiens	PHH	In Vitro	10 uM	24hr	0.00990099	2.78096	0.0160751	0.0924983
L1000_CPC013_HA1E_6H	Characteristic direction	PD-173074	Homo sapiens	HA1E	In Vitro	10 uM	6hr	0.00990099	2.78096	0.0160751	0.0924983
L1000_CPC014_MCF7_6H	Characteristic direction	CAY-10585	Homo sapiens	MCF7	In Vitro	10 uM	6hr	0.00990099	2.78096	0.0160751	0.0924983
L1000_CPC020_VCAP_24H	Characteristic direction	Bendroflumethiazide	Homo sapiens	VCAP	In Vitro	10 uM	24hr	0.00990099	2.78096	0.0160751	0.0924983
L1000_LJP001_HS578T_6H	Characteristic direction	GSK-3-inhibitor-IX	Homo sapiens	HS578T	In Vitro	10 uM	6hr	0.00990099	2.78096	0.0160751	0.0924983
L1000_LJP001_SKBR3_24H	Characteristic direction	ZSTK-474	Homo sapiens	SKBR3	In Vitro	2 uM	24hr	0.00990099	2.78096	0.0160751	0.0924983
L1000_LJP001_SKBR3_24H	Characteristic direction	Torin-2	Homo sapiens	SKBR3	In Vitro	10 uM	24hr	0.00990099	2.78096	0.0160751	0.0924983
L1000_LJP002_MCF7_6H	Characteristic direction	PF-477736	Homo sapiens	MCF7	In Vitro	0.08 uM	6hr	0.00990099	2.78096	0.0160751	0.0924983
L1000_PCLB001_A375_6H	Characteristic direction	Sulforaphane	Homo sapiens	A375	In Vitro	10 uM	6hr	0.00990099	2.78096	0.0160751	0.0924983
DrugMatrix_Codelink	limma	Norethindrone acetate	Rattus norvegicus	liver	In Vivo	125 mg/kg	5d	0.0132231	2.59675	0.0160794	0.622328
DrugMatrix_Codelink	limma	Hydroxyurea	Rattus norvegicus	bone marrow	In Vivo	400 mg/kg	5d	0.00931099	3.61927	0.0161005	0.574263
DrugMatrix_Codelink	limma	Vinorelbine	Rattus norvegicus	liver	In Vivo	limma combined	limma combined	0.00931099	3.61927	0.0161005	0.574263
DrugMatrix_Codelink	limma	Sodium nitroprusside	Rattus norvegicus	cardiovascular system	In Vivo	limma combined	limma combined	0.00931099	3.61927	0.0161005	0.574263
DrugMatrix_Codelink	limma	Acetaminophen	Rattus norvegicus	kidney	In Vivo	limma combined	limma combined	0.0258526	1.43246	0.0161066	0.801174
TG-GATEs	limma	Meloxicam	Rattus norvegicus	liver	In Vivo Single	limma combined	limma combined	0.0242608	1.54722	0.0161141	0.775115
GSE13442, E-GEOD-68065	Characteristic direction	Acetaminophen	Rattus norvegicus	hematopoietic system	PharmOmics meta	PharmOmics meta	PharmOmics meta	0.0142857	2.42974	0.0161219	0.635497
GSE13442, E-GEOD-68065	Characteristic direction	Analgesic	Rattus norvegicus	hematopoietic system	PharmOmics meta	PharmOmics meta	PharmOmics meta	0.0142857	2.42974	0.0161219	0.635497
GSE13442, E-GEOD-68065	Characteristic direction	Antipyretic	Rattus norvegicus	hematopoietic system	PharmOmics meta	PharmOmics meta	PharmOmics meta	0.0142857	2.42974	0.0161219	0.635497
DrugMatrix_Codelink	limma	Auranofin	Rattus norvegicus	kidney	In Vivo	33 mg/kg	24hr	0.0142857	2.42974	0.0161219	0.635497
TG-GATEs	limma	Fenofibrate	Rattus norvegicus	liver	In Vivo Single	100 mg/kg	6hr	0.0142857	2.42974	0.0161219	0.635497
DrugMatrix_Codelink	limma	Pravastatin	Rattus norvegicus	kidney	In Vivo	1200 mg/kg	3d	0.0176391	2.04278	0.0161756	0.68178
DrugMatrix_Codelink	limma	Sotalol	Rattus norvegicus	liver	In Vitro	6666 uM	16hr	0.0256261	1.44897	0.0162053	0.797261
DrugMatrix_Affy	limma	Fluocinolone	Rattus norvegicus	liver	In Vivo	2.5 mg/kg	24hr	0.0264784	1.37594	0.0162295	0.81319
DrugMatrix_Codelink	limma	Oxymetazoline	Rattus norvegicus	liver	In Vivo	.5 mg/kg	6hr	0.00598802	6.27141	0.0162314	0.532346
DrugMatrix_Codelink	limma	Methyl salicylate	Rattus norvegicus	kidney	In Vivo	limma combined	limma combined	0.0252685	1.4752	0.0162398	0.790625
TG-GATEs	limma	Gentamicin	Rattus norvegicus	liver	In Vivo Repeat	100 mg/kg	15d	0.0152439	2.29809	0.0162581	0.649469
DrugMatrix_Affy	limma	4-nitrobenzoic acid	Rattus norvegicus	kidney	In Vivo	1470 mg/kg	3d	0.0237122	1.58163	0.0163033	0.766732
DrugMatrix_Codelink	limma	Nabumetone	Rattus norvegicus	kidney	In Vivo	2500 mg/kg	3d	0.0188917	1.92887	0.0163362	0.698617
L1000_CPC002_PC3_24H	Characteristic direction	PD-160170	Homo sapiens	PC3	In Vitro	10 uM	24hr	0.010582	2.55724	0.0163612	0.109013
L1000_CPC006_HA1E_24H	Characteristic direction	Promethazine	Homo sapiens	HA1E	In Vitro	6.23 uM	24hr	0.010582	2.55724	0.0163612	0.109013
L1000_CPC011_PC3_24H	Characteristic direction	Oxiconazole	Homo sapiens	PC3	In Vitro	10 uM	24hr	0.010582	2.55724	0.0163612	0.109013
L1000_CPC014_PHH_24H	Characteristic direction	BRD-K91047982	Homo sapiens	PHH	In Vitro	10 uM	24hr	0.010582	2.55724	0.0163612	0.109013
L1000_CPC017_A375_6H	Characteristic direction	Geldanamycin	Homo sapiens	A375	In Vitro	10 uM	6hr	0.010582	2.55724	0.0163612	0.109013
GSE45161, GSE48880, GSE37956, GSE39223, GSE39413, GSE39221	Characteristic direction	Bevacizumab	Homo sapiens	nervous system	PharmOmics meta	PharmOmics meta	PharmOmics meta	0.011655	2.27368	0.0163633	0.144346
GSE45161, GSE48880, GSE37956, GSE39223, GSE39413, GSE39221	Characteristic direction	Anti-VEGF antibody	Homo sapiens	nervous system	PharmOmics meta	PharmOmics meta	PharmOmics meta	0.011655	2.27368	0.0163633	0.144346
TG-GATEs	limma	Rifampicin	Rattus norvegicus	liver	In Vitro	70 uM	24hr	0.0268336	1.33332	0.0163829	0.820351
TG-GATEs	limma	Tannic acid	Rattus norvegicus	liver	In Vitro	limma combined	limma combined	0.0270423	1.29547	0.016383	0.823145
L1000_LJP001_BT20_24H	Characteristic direction	AZD-7762	Homo sapiens	BT20	In Vitro	2 uM	24hr	0.00807754	3.52683	0.0164306	0.0600973
DrugMatrix_Affy	limma	6-mercaptopurine	Rattus norvegicus	liver	In Vivo	limma combined	limma combined	0.0263523	1.38566	0.0164324	0.811478
L1000_CPC012_ASC_24H	Characteristic direction	K784-3187	Homo sapiens	ASC	In Vitro	10 uM	24hr	0.00906344	3.06855	0.0164342	0.0781426
DrugMatrix_Codelink	limma	Chlorpromazine	Rattus norvegicus	liver	In Vitro	limma combined	limma combined	0.0260146	1.41529	0.0164366	0.804387
L1000_CPC001_PC3_6H	Characteristic direction	AR-A014418	Homo sapiens	PC3	In Vitro	10 uM	6hr	0.00988701	2.76712	0.0164599	0.0920955
L1000_CPC001_VCAP_6H	Characteristic direction	SRC-kinase-inhibitor-II	Homo sapiens	VCAP	In Vitro	10 uM	6hr	0.00988701	2.76712	0.0164599	0.0920955
L1000_CPC004_HT29_6H	Characteristic direction	Colforsin	Homo sapiens	HT29	In Vitro	10 uM	6hr	0.00988701	2.76712	0.0164599	0.0920955
L1000_CPC006_THP1_6H	Characteristic direction	15-delta-prostaglandin-j2	Homo sapiens	THP1	In Vitro	10 uM	6hr	0.00988701	2.76712	0.0164599	0.0920955
L1000_CPC007_HT29_6H	Characteristic direction	BRD-K35920785	Homo sapiens	HT29	In Vitro	10 uM	6hr	0.00988701	2.76712	0.0164599	0.0920955
L1000_CPC011_MCF7_24H	Characteristic direction	Mesoridazine	Homo sapiens	MCF7	In Vitro	10 uM	24hr	0.00988701	2.76712	0.0164599	0.0920955
L1000_CRCGN004_HA1E_24H	Characteristic direction	Genistein	Homo sapiens	HA1E	In Vitro	19.7 uM	24hr	0.00988701	2.76712	0.0164599	0.0920955
L1000_DEB001_PC3_6H	Characteristic direction	Myricetin	Homo sapiens	PC3	In Vitro	1 uM	6hr	0.00988701	2.76712	0.0164599	0.0920955
L1000_ERG011_VCAP_24H	Characteristic direction	Torin-1	Homo sapiens	VCAP	In Vitro	0.04 uM	24hr	0.00988701	2.76712	0.0164599	0.0920955
DrugMatrix_Affy	limma	Flurbiprofen	Rattus norvegicus	kidney	In Vivo	10 mg/kg	3d	0.0169014	2.10747	0.0164699	0.673047
DrugMatrix_Codelink	limma	Hydroxyurea	Rattus norvegicus	liver	In Vivo	limma combined	limma combined	0.0263034	1.38891	0.0165406	0.810116
TG-GATEs	limma	Captopril	Rattus norvegicus	kidney	In Vivo Single	limma combined	limma combined	0.024531	1.52325	0.016541	0.779586
GSE23037, DrugMatrix_ETIDRONATE_heart	Characteristic direction	Osteoporosis agent	Rattus norvegicus	cardiovascular system	PharmOmics meta	PharmOmics meta	PharmOmics meta	0.0182768	1.97648	0.0165669	0.6917
DrugMatrix_Codelink	limma	Epinephrine	Rattus norvegicus	cardiovascular system	In Vivo	.0375 mg/kg	5d	0.00772201	4.41884	0.0166051	0.553514
TG-GATEs	limma	Cycloheximide	Homo sapiens	liver	In Vitro	limma combined	limma combined	0.00384615	11.343	0.0166066	0.0304515
DrugMatrix_Codelink	limma	Oxybutynin	Rattus norvegicus	cardiovascular system	In Vivo	230 mg/kg	5d	0.0176152	2.03463	0.0166302	0.681221
GSE10911, GSE12665, GSE29338, GSE33366, GSE60882, GSE95529, GSE6800, GSE25314, GSE43702, GSE55204, GSE64536, GSE2225, E-GEOD-21618, E-GEOD-4025, E-GEOD-31831, E-GEOD-7327	Characteristic direction	Tamoxifen	Homo sapiens	breast	PharmOmics meta	PharmOmics meta	PharmOmics meta	0.0116414	2.26718	0.0166467	0.143654
DrugMatrix_Codelink	limma	Ethylene glycol	Rattus norvegicus	liver	In Vivo	limma combined	limma combined	0.0230292	1.62163	0.0167019	0.756392
L1000_CPC005_A375_6H	Characteristic direction	Dihydrexidine	Homo sapiens	A375	In Vitro	10 uM	6hr	0.010568	2.54695	0.0167054	0.108771
L1000_CPC006_PC3_6H	Characteristic direction	CAY-10594	Homo sapiens	PC3	In Vitro	20 uM	6hr	0.010568	2.54695	0.0167054	0.108771
L1000_CPC006_SW948_6H	Characteristic direction	Phenoxazine	Homo sapiens	SW948	In Vitro	10 uM	6hr	0.010568	2.54695	0.0167054	0.108771
L1000_CPC009_HA1E_6H	Characteristic direction	BRD-K46681113	Homo sapiens	HA1E	In Vitro	10 uM	6hr	0.010568	2.54695	0.0167054	0.108771
L1000_HOG001_MCF7_6H	Characteristic direction	Withaferin-a	Homo sapiens	MCF7	In Vitro	3.33 uM	6hr	0.010568	2.54695	0.0167054	0.108771
L1000_HOG003_MCF7_6H	Characteristic direction	Geldanamycin	Homo sapiens	MCF7	In Vitro	1.11 uM	6hr	0.010568	2.54695	0.0167054	0.108771
DrugMatrix_Codelink	limma	Valproic acid	Rattus norvegicus	bone marrow	In Vivo	limma combined	limma combined	0.0120275	2.79222	0.0168179	0.607657
DrugMatrix_Codelink	limma	Colchicine	Rattus norvegicus	kidney	In Vivo	.6 mg/kg	24hr	0.0120275	2.79222	0.0168179	0.607657
TG-GATEs	limma	Hexachlorobenzene	Rattus norvegicus	liver	In Vivo Repeat	limma combined	limma combined	0.0120275	2.79222	0.0168179	0.607657
DrugMatrix_Codelink	limma	Naproxen	Rattus norvegicus	kidney	In Vivo	10 mg/kg	3d	0.0234702	1.59062	0.0168274	0.763448
TG-GATEs	limma	Propylthiouracil	Rattus norvegicus	liver	In Vitro	4000 uM	8hr	0.0263636	1.37992	0.0168299	0.811653
L1000_CPC002_HA1E_24H	Characteristic direction	BRD-K39187410	Homo sapiens	HA1E	In Vitro	10 uM	24hr	0.00987306	2.75343	0.0168512	0.0918377
L1000_CPC004_PC3_6H	Characteristic direction	Tosyl-phenylalanyl-chloromethyl-ketone	Homo sapiens	PC3	In Vitro	10 uM	6hr	0.00987306	2.75343	0.0168512	0.0918377
L1000_CPC006_VCAP_24H	Characteristic direction	BRD-K98404142	Homo sapiens	VCAP	In Vitro	11.1 uM	24hr	0.00987306	2.75343	0.0168512	0.0918377
L1000_CPC013_HCC515_6H	Characteristic direction	Ispinesib	Homo sapiens	HCC515	In Vitro	10 uM	6hr	0.00987306	2.75343	0.0168512	0.0918377
L1000_CPC013_SKB_24H	Characteristic direction	BRD-K67808578	Homo sapiens	SKB	In Vitro	10 uM	24hr	0.00987306	2.75343	0.0168512	0.0918377
L1000_CPC014_VCAP_24H	Characteristic direction	Glycodeoxycholic-acid	Homo sapiens	VCAP	In Vitro	10 uM	24hr	0.00987306	2.75343	0.0168512	0.0918377
L1000_MUC.CP001_MCF7_24H	Characteristic direction	SA-1447005	Homo sapiens	MCF7	In Vitro	10 uM	24hr	0.00987306	2.75343	0.0168512	0.0918377
DrugMatrix_Codelink	limma	Idarubicin	Rattus norvegicus	liver	In Vitro	1.5 uM	16hr	0.0266129	1.35393	0.0168882	0.816473
L1000_CPC010_HT29_6H	Characteristic direction	Phenothiazine	Homo sapiens	HT29	In Vitro	10 uM	6hr	0.00904977	3.04894	0.0168887	0.0780137
L1000_CPC013_HA1E_6H	Characteristic direction	BRD-A96272097	Homo sapiens	HA1E	In Vitro	10 uM	6hr	0.00904977	3.04894	0.0168887	0.0780137
L1000_CPC013_PC3_6H	Characteristic direction	Alvocidib	Homo sapiens	PC3	In Vitro	10 uM	6hr	0.00904977	3.04894	0.0168887	0.0780137
TG-GATEs	limma	Azathioprine	Rattus norvegicus	liver	In Vivo Repeat	limma combined	limma combined	0.0261882	1.39492	0.0169129	0.807252
TG-GATEs	limma	Omeprazole	Homo sapiens	liver	In Vitro	600 uM	8hr	0.0123967	2.08144	0.0169523	0.169706
TG-GATEs	limma	Acetaminophen	Rattus norvegicus	liver	In Vivo Single	600 mg/kg	24hr	0.0168776	2.09817	0.0169608	0.672593
TG-GATEs	limma	Phenylanthranilic acid	Rattus norvegicus	kidney	In Vivo Single	1000 mg/kg	3hr	0.0168776	2.09817	0.0169608	0.672593
DrugMatrix_Affy	limma	Norethindrone	Rattus norvegicus	liver	In Vitro	125 uM	16hr	0.0261341	1.39866	0.0169979	0.806343
GSE67088, GSE50509	Characteristic direction	Vemurafenib	Homo sapiens	nervous system	PharmOmics meta	PharmOmics meta	PharmOmics meta	0.0105541	2.53675	0.0170549	0.108481
L1000_CPC003_HCC515_24H	Characteristic direction	PQ-401	Homo sapiens	HCC515	In Vitro	10 uM	24hr	0.0105541	2.53675	0.0170549	0.108481
L1000_CPC005_A375_6H	Characteristic direction	Geldanamycin	Homo sapiens	A375	In Vitro	10 uM	6hr	0.0105541	2.53675	0.0170549	0.108481
L1000_CPC006_HCC515_6H	Characteristic direction	Cyclosporin-a	Homo sapiens	HCC515	In Vitro	10 uM	6hr	0.0105541	2.53675	0.0170549	0.108481
L1000_CPC010_MCF7_6H	Characteristic direction	BRD-K53423944	Homo sapiens	MCF7	In Vitro	10 uM	6hr	0.0105541	2.53675	0.0170549	0.108481
L1000_RAD001_HCC515_6H	Characteristic direction	Wortmannin	Homo sapiens	HCC515	In Vitro	10 uM	6hr	0.0105541	2.53675	0.0170549	0.108481
DrugMatrix_Affy	limma	Rofecoxib	Rattus norvegicus	cardiovascular system	In Vivo	limma combined	limma combined	0.0160819	2.17892	0.017058	0.658307
TG-GATEs	limma	Puromycin aminonucleoside	Rattus norvegicus	kidney	In Vivo Repeat	40 mg/kg	4d	0.0234506	1.5883	0.0170983	0.763309
TG-GATEs_in_vivo_single, TG-GATEs_in_vivo_repeat	Characteristic direction	Triamterene	Rattus norvegicus	kidney	PharmOmics meta	PharmOmics meta	PharmOmics meta	0.0207877	1.7684	0.0171417	0.72457
TG-GATEs_triamterene_in_vivo_single, TG-GATEs_triamterene_in_vivo_repeat	Characteristic direction	Epithelial sodium channel blocker	Rattus norvegicus	kidney	PharmOmics meta	PharmOmics meta	PharmOmics meta	0.0207877	1.7684	0.0171417	0.72457
DrugMatrix_Codelink	limma	Cyclosporin a	Rattus norvegicus	kidney	In Vivo	70 mg/kg	3d	0.00929368	3.55466	0.0171933	0.573949
TG-GATEs	limma	Bromobenzene	Rattus norvegicus	liver	In Vivo Single	100 mg/kg	6hr	0.00929368	3.55466	0.0171933	0.573949
L1000_CPC001_HCC515_6H	Characteristic direction	Trichostatin-a	Homo sapiens	HCC515	In Vitro	10 uM	6hr	0.00985915	2.73977	0.017249	0.0915638
L1000_CPC002_HA1E_24H	Characteristic direction	SA-792728	Homo sapiens	HA1E	In Vitro	10 uM	24hr	0.00985915	2.73977	0.017249	0.0915638
L1000_CPC002_PC3_24H	Characteristic direction	Nortriptyline	Homo sapiens	PC3	In Vitro	10 uM	24hr	0.00985915	2.73977	0.017249	0.0915638
L1000_CPC004_HA1E_6H	Characteristic direction	Primidone	Homo sapiens	HA1E	In Vitro	10 uM	6hr	0.00985915	2.73977	0.017249	0.0915638
L1000_CPC008_PC3_6H	Characteristic direction	BRD-K88761633	Homo sapiens	PC3	In Vitro	10 uM	6hr	0.00985915	2.73977	0.017249	0.0915638
L1000_CPC009_A549_6H	Characteristic direction	Ondansetron	Homo sapiens	A549	In Vitro	10 uM	6hr	0.00985915	2.73977	0.017249	0.0915638
L1000_CPC009_PC3_6H	Characteristic direction	BRD-K40955748	Homo sapiens	PC3	In Vitro	10 uM	6hr	0.00985915	2.73977	0.017249	0.0915638
L1000_CPC013_HA1E_6H	Characteristic direction	BRD-K54405293	Homo sapiens	HA1E	In Vitro	10 uM	6hr	0.00985915	2.73977	0.017249	0.0915638
L1000_CPC014_SKB_24H	Characteristic direction	Alvespimycin	Homo sapiens	SKB	In Vitro	10 uM	24hr	0.00985915	2.73977	0.017249	0.0915638
L1000_LJP002_SKBR3_6H	Characteristic direction	Olaparib	Homo sapiens	SKBR3	In Vitro	10 uM	6hr	0.00985915	2.73977	0.017249	0.0915638
E-GEOD-13548	Characteristic direction	Pyrvinium pamoate	Homo sapiens	urogenital system	PharmOmics meta	PharmOmics meta	PharmOmics meta	0.00688468	4.24666	0.0172574	0.0469017
E-GEOD-13548	Characteristic direction	Anthelmintic	Homo sapiens	urogenital system	PharmOmics meta	PharmOmics meta	PharmOmics meta	0.00688468	4.24666	0.0172574	0.0469017
DrugMatrix_CARVEDILOL_hepatocyte, DrugMatrix_CARVEDILOL_liver, DrugMatrix_SPIRONOLACTONE_liver, DrugMatrix_RAMIPRIL_hepatocyte, DrugMatrix_LABETALOL_hepatocyte, DrugMatrix_AMLODIPINE_liver, TG-GATEs_captopril_in_vitro, TG-GATEs_captopril_in_vivo_single, TG-GATEs_captopril_in_vivo_repeat, TG-GATEs_enalapril_in_vitro, TG-GATEs_enalapril_in_vivo_single, TG-GATEs_enalapril_in_vivo_repeat, TG-GATEs_labetalol_in_vitro, TG-GATEs_labetalol_in_vivo_single, TG-GATEs_labetalol_in_vivo_repeat, TG-GATEs_diltiazem_in_vitro, TG-GATEs_diltiazem_in_vivo_single, TG-GATEs_diltiazem_in_vivo_repeat, TG-GATEs_methyldopa_in_vitro, TG-GATEs_methyldopa_in_vivo_single, TG-GATEs_methyldopa_in_vivo_repeat, TG-GATEs_nifedipine_in_vitro, TG-GATEs_nifedipine_in_vivo_single, TG-GATEs_nifedipine_in_vivo_repeat, TG-GATEs_propranolol_in_vivo_single, TG-GATEs_propranolol_in_vivo_repeat	Characteristic direction	Antihypertensive	Rattus norvegicus	liver	PharmOmics meta	PharmOmics meta	PharmOmics meta	0.0269266	1.30595	0.0172927	0.821818
DrugMatrix_Codelink	limma	1-naphthyl isothiocyanate	Rattus norvegicus	liver	In Vivo	60 mg/kg	24hr	0.0253776	1.45464	0.0173006	0.792511
L1000_ERG011_VCAP_24H	Characteristic direction	Geldanamycin	Homo sapiens	VCAP	In Vitro	2 uM	24hr	0.00903615	3.02957	0.0173518	0.0779493
DrugMatrix_Codelink	limma	Chloroquine	Rattus norvegicus	liver	In Vitro	limma combined	limma combined	0.0254589	1.44786	0.0173719	0.794188
DrugMatrix_Codelink	limma	Azithromycin	Rattus norvegicus	kidney	In Vivo	limma combined	limma combined	0.021164	1.73771	0.0173989	0.730264
DrugMatrix_Codelink	limma	Levosulpiride	Rattus norvegicus	cardiovascular system	In Vivo	limma combined	limma combined	0.0151976	2.27165	0.0174024	0.649085
L1000_CPC004_PC3_24H	Characteristic direction	Wortmannin	Homo sapiens	PC3	In Vitro	10 uM	24hr	0.0105402	2.52682	0.0174095	0.108272
DrugMatrix_Codelink	limma	Ampicillin	Rattus norvegicus	kidney	In Vivo	2000 mg/kg	24hr	0.0260521	1.40057	0.0174493	0.804772
DrugMatrix_Codelink	limma	Zirconium(iv) chloride	Rattus norvegicus	liver	In Vivo	633 mg/kg	3d	0.0131796	2.55494	0.0174636	0.622083
TG-GATEs	limma	Etoposide	Rattus norvegicus	liver	In Vitro	14 uM	8hr	0.0131796	2.55494	0.0174636	0.622083
DrugMatrix_Codelink	limma	Lead(iv) acetate	Rattus norvegicus	kidney	In Vivo	200 mg/kg	24hr	0.0249671	1.48198	0.0174667	0.786293
GSE33626, GSE54857, GSE62267, GSE27640	Characteristic direction	Antineoplastic	Mus musculus	liver	PharmOmics meta	PharmOmics meta	PharmOmics meta	0.0139186	2.00872	0.0174688	0.455814
GSE77236	Characteristic direction	Ezetimibe	Mus musculus	gastrointestinal system	PharmOmics meta	PharmOmics meta	PharmOmics meta	0.0129564	2.15575	0.0175056	0.426357
GSE77236	Characteristic direction	Antihyperlipidemic	Mus musculus	gastrointestinal system	PharmOmics meta	PharmOmics meta	PharmOmics meta	0.0129564	2.15575	0.0175056	0.426357
GSE77236	Characteristic direction	Cholesterol absorption inhibitor	Mus musculus	gastrointestinal system	PharmOmics meta	PharmOmics meta	PharmOmics meta	0.0129564	2.15575	0.0175056	0.426357
DrugMatrix_Codelink	limma	Etoposide	Rattus norvegicus	spleen	In Vivo	limma combined	limma combined	0.020339	1.79475	0.017507	0.71734
GSE92878	Characteristic direction	Decitabine	Homo sapiens	hematopoietic system	PharmOmics meta	PharmOmics meta	PharmOmics meta	0.00805153	3.46546	0.0175434	0.0598073
TG-GATEs	limma	Chloramphenicol	Rattus norvegicus	liver	In Vivo Single	1000 mg/kg	24hr	0.0224509	1.64805	0.0175582	0.749197
DrugMatrix_Codelink	limma	Betamethasone	Rattus norvegicus	liver	In Vivo	79 mg/kg	24hr	0.0218471	1.68742	0.0176274	0.739276
GSE11393, GSE86216, E-GEOD-45422	Characteristic direction	HMG-CoA reductase inhibitor	Homo sapiens	hematopoietic system	PharmOmics meta	PharmOmics meta	PharmOmics meta	0.00984529	2.72635	0.0176534	0.0912416
L1000_CPC003_PC3_24H	Characteristic direction	SR-59230A	Homo sapiens	PC3	In Vitro	10 uM	24hr	0.00984529	2.72635	0.0176534	0.0912416
L1000_CPC004_PC3_24H	Characteristic direction	Suloctidil	Homo sapiens	PC3	In Vitro	10 uM	24hr	0.00984529	2.72635	0.0176534	0.0912416
L1000_CPC004_PC3_24H	Characteristic direction	Amsacrine	Homo sapiens	PC3	In Vitro	10 uM	24hr	0.00984529	2.72635	0.0176534	0.0912416
L1000_CPC007_VCAP_24H	Characteristic direction	BRD-K22006123	Homo sapiens	VCAP	In Vitro	10 uM	24hr	0.00984529	2.72635	0.0176534	0.0912416
L1000_CPC011_PC3_24H	Characteristic direction	Carvedilol	Homo sapiens	PC3	In Vitro	10 uM	24hr	0.00984529	2.72635	0.0176534	0.0912416
L1000_CPC012_VCAP_6H	Characteristic direction	BRD-K30381304	Homo sapiens	VCAP	In Vitro	10 uM	6hr	0.00984529	2.72635	0.0176534	0.0912416
L1000_CPC014_MCF7_24H	Characteristic direction	BRD-K48576794	Homo sapiens	MCF7	In Vitro	10 uM	24hr	0.00984529	2.72635	0.0176534	0.0912416
L1000_LJP001_SKBR3_24H	Characteristic direction	AZD-6482	Homo sapiens	SKBR3	In Vitro	0.08 uM	24hr	0.00984529	2.72635	0.0176534	0.0912416
L1000_LJP002_HS578T_6H	Characteristic direction	AZD-8330	Homo sapiens	HS578T	In Vitro	2 uM	6hr	0.00984529	2.72635	0.0176534	0.0912416
DrugMatrix_Codelink	limma	Ipriflavone	Rattus norvegicus	liver	In Vivo	1500 mg/kg	5d	0.0107143	3.06542	0.017657	0.592427
DrugMatrix_Codelink	limma	Trihexyphenidyl	Rattus norvegicus	cardiovascular system	In Vivo	588 mg/kg	3d	0.0107143	3.06542	0.017657	0.592427
DrugMatrix_Codelink	limma	Aflatoxin b1	Rattus norvegicus	liver	In Vivo	.3 mg/kg	24hr	0.0107143	3.06542	0.017657	0.592427
GSE61002, GSE50509, E-GEOD-68690, GSE67088, GSE50509, GSE66493, GSE90052, GSE59297, GSE45161, GSE48880, GSE37956, GSE39223, GSE39413, GSE39221, GSE71224, GSE51305, GSE76990, GSE43452	Characteristic direction	Antineoplastic	Homo sapiens	nervous system	PharmOmics meta	PharmOmics meta	PharmOmics meta	0.0123584	2.06786	0.0177127	0.167757
DrugMatrix_Codelink	limma	Lomustine	Rattus norvegicus	spleen	In Vivo	8.75 mg/kg	3d	0.0211416	1.73387	0.0177483	0.730124
DrugMatrix_ASPIRIN_kidney, DrugMatrix_PREDNISOLONE_kidney, DrugMatrix_LEFLUNOMIDE_kidney, DrugMatrix_PHENYLBUTAZONE_kidney, TG-GATEs_phenylbutazone_in_vivo_single, TG-GATEs_phenylbutazone_in_vivo_repeat	Characteristic direction	Antirheumatic	Rattus norvegicus	kidney	PharmOmics meta	PharmOmics meta	PharmOmics meta	0.0247083	1.49624	0.0177738	0.783149
DrugMatrix_Codelink	limma	Troxipide	Rattus norvegicus	cardiovascular system	In Vivo	limma combined	limma combined	0.0198598	1.82553	0.0177929	0.712449
DrugMatrix_Codelink	limma	Clotrimazole	Rattus norvegicus	liver	In Vitro	60 uM	16hr	0.0262172	1.38247	0.0177976	0.80788
GSE21211, GSE32706, GSE73298	Characteristic direction	Fenofibrate	Mus musculus	liver	PharmOmics meta	PharmOmics meta	PharmOmics meta	0.0159617	1.72539	0.0178154	0.590698
L1000_CPC004_PC3_6H	Characteristic direction	Daunorubicin	Homo sapiens	PC3	In Vitro	10 uM	6hr	0.00902256	3.01044	0.0178235	0.0778526
L1000_CPC006_EFO27_6H	Characteristic direction	DG-041	Homo sapiens	EFO27	In Vitro	40 uM	6hr	0.00902256	3.01044	0.0178235	0.0778526
L1000_CPC007_PC3_24H	Characteristic direction	BRD-K32644160	Homo sapiens	PC3	In Vitro	10 uM	24hr	0.00902256	3.01044	0.0178235	0.0778526
L1000_CPC010_HA1E_6H	Characteristic direction	Dactinomycin	Homo sapiens	HA1E	In Vitro	10 uM	6hr	0.00902256	3.01044	0.0178235	0.0778526
L1000_HOG002_MCF7_6H	Characteristic direction	Daunorubicin	Homo sapiens	MCF7	In Vitro	10 uM	6hr	0.00902256	3.01044	0.0178235	0.0778526
DrugMatrix_Codelink	limma	Sulindac	Rattus norvegicus	liver	In Vivo	132 mg/kg	3d	0.0265768	1.34681	0.0178419	0.815845
DrugMatrix_Affy	limma	Closantel	Rattus norvegicus	liver	In Vivo	22 mg/kg	5d	0.0207424	1.76007	0.0178638	0.724186
L1000_CPC006_MCF7_24H	Characteristic direction	ABT-737	Homo sapiens	MCF7	In Vitro	11.1 uM	24hr	0.0110974	2.35963	0.017894	0.123288
GSE6907	Characteristic direction	Phenol	Homo sapiens	liver	PharmOmics meta	PharmOmics meta	PharmOmics meta	0.00687285	4.19049	0.0179916	0.0468372
GSE6907	Characteristic direction	Anesthetic	Homo sapiens	liver	PharmOmics meta	PharmOmics meta	PharmOmics meta	0.00687285	4.19049	0.0179916	0.0468372
DrugMatrix_Codelink	limma	Tacrolimus	Rattus norvegicus	kidney	In Vivo	134 mg/kg	5d	0.0151745	2.25865	0.0179964	0.648596
DrugMatrix_Affy	limma	4-nonylphenol	Rattus norvegicus	kidney	In Vivo	200 mg/kg	5d	0.014218	2.38114	0.0180175	0.634379
DrugMatrix_Codelink	limma	Disulfiram	Rattus norvegicus	liver	In Vivo	500 mg/kg	3d	0.00770713	4.29913	0.018051	0.553304
DrugMatrix_Affy	limma	1,4-dichlorobenzene	Rattus norvegicus	cardiovascular system	In Vivo	900 mg/kg	5d	0.0175439	2.01083	0.0180522	0.680383
GSE90052, GSE59297	Characteristic direction	Topotecan	Homo sapiens	nervous system	PharmOmics meta	PharmOmics meta	PharmOmics meta	0.00983146	2.71306	0.0180644	0.0908066
GSE43080, GSE37994, E-GEOD-13487, GSE45220	Characteristic direction	Antibacterial	Homo sapiens	integument	PharmOmics meta	PharmOmics meta	PharmOmics meta	0.00983146	2.71306	0.0180644	0.0908066
GSE90052, GSE59297	Characteristic direction	Topoisomerase I inhibitor	Homo sapiens	nervous system	PharmOmics meta	PharmOmics meta	PharmOmics meta	0.00983146	2.71306	0.0180644	0.0908066
L1000_CPC003_VCAP_6H	Characteristic direction	NNC-55-0396	Homo sapiens	VCAP	In Vitro	10 uM	6hr	0.00983146	2.71306	0.0180644	0.0908066
L1000_CPC004_HA1E_6H	Characteristic direction	Brazilin	Homo sapiens	HA1E	In Vitro	10 uM	6hr	0.00983146	2.71306	0.0180644	0.0908066
L1000_CPC004_MCF7_6H	Characteristic direction	Spiramide	Homo sapiens	MCF7	In Vitro	10 uM	6hr	0.00983146	2.71306	0.0180644	0.0908066
L1000_CPC005_PC3_6H	Characteristic direction	GW-5074	Homo sapiens	PC3	In Vitro	10 uM	6hr	0.00983146	2.71306	0.0180644	0.0908066
L1000_CPC007_A375_6H	Characteristic direction	BRD-K74029109	Homo sapiens	A375	In Vitro	10 uM	6hr	0.00983146	2.71306	0.0180644	0.0908066
L1000_CPC008_MCF7_6H	Characteristic direction	VU-0420363-1	Homo sapiens	MCF7	In Vitro	10 uM	6hr	0.00983146	2.71306	0.0180644	0.0908066
L1000_CPC008_VCAP_24H	Characteristic direction	BRD-K76079827	Homo sapiens	VCAP	In Vitro	10 uM	24hr	0.00983146	2.71306	0.0180644	0.0908066
L1000_CPC010_VCAP_24H	Characteristic direction	PSH-012	Homo sapiens	VCAP	In Vitro	10 uM	24hr	0.00983146	2.71306	0.0180644	0.0908066
L1000_CPC012_PC3_24H	Characteristic direction	K784-3187	Homo sapiens	PC3	In Vitro	10 uM	24hr	0.00983146	2.71306	0.0180644	0.0908066
L1000_CPC014_VCAP_24H	Characteristic direction	15-delta-prostaglandin-j2	Homo sapiens	VCAP	In Vitro	10 uM	24hr	0.00983146	2.71306	0.0180644	0.0908066
L1000_DOS058_A549_24H	Characteristic direction	Vorinostat	Homo sapiens	A549	In Vitro	10 uM	24hr	0.00983146	2.71306	0.0180644	0.0908066
L1000_LJP001_MDAMB231_6H	Characteristic direction	NU-7441	Homo sapiens	MDAMB231	In Vitro	0.08 uM	6hr	0.00983146	2.71306	0.0180644	0.0908066
L1000_CPC004_HT29_6H	Characteristic direction	Betamethasone	Homo sapiens	HT29	In Vitro	10 uM	6hr	0.00803858	3.4355	0.018118	0.059614
L1000_HDAC002_PC3_6H	Characteristic direction	Wortmannin	Homo sapiens	PC3	In Vitro	10 uM	6hr	0.0105125	2.50688	0.0181347	0.107982
DrugMatrix_Affy	limma	Erlotinib	Rattus norvegicus	liver	In Vivo	116 mg/kg	5d	0.0268456	1.30777	0.018183	0.820595
GSE6216, DrugMatrix_DEXAMETHASONE_kidney, E-GEOD-58438, DrugMatrix_DICLOFENAC_kidney, DrugMatrix_IBUPROFEN_kidney, DrugMatrix_INDOMETHACIN_kidney, DrugMatrix_ASPIRIN_kidney, DrugMatrix_HYDROCORTISONE_kidney, DrugMatrix_PREDNISOLONE_kidney, DrugMatrix_ROFECOXIB_kidney, DrugMatrix_NIMESULIDE_kidney, DrugMatrix_NAPROXEN_kidney, DrugMatrix_VALDECOXIB_kidney, DrugMatrix_SULINDAC_kidney, DrugMatrix_TENIDAP_kidney, DrugMatrix_CORTISONE_kidney, DrugMatrix_MEFENAMIC ACID_kidney, DrugMatrix_FLURBIPROFEN_kidney, DrugMatrix_OXAPROZIN_kidney, DrugMatrix_MELOXICAM_kidney, DrugMatrix_NABUMETONE_kidney, DrugMatrix_ZOMEPIRAC_kidney, DrugMatrix_DEXIBUPROFEN_kidney, DrugMatrix_FENOPROFEN_kidney, DrugMatrix_PHENYLBUTAZONE_kidney, DrugMatrix_BROMFENAC_kidney, TG-GATEs_indomethacin_in_vivo_single, TG-GATEs_indomethacin_in_vivo_repeat, TG-GATEs_phenylbutazone_in_vivo_single, TG-GATEs_phenylbutazone_in_vivo_repeat	Characteristic direction	Anti-inflammatory	Rattus norvegicus	kidney	PharmOmics meta	PharmOmics meta	PharmOmics meta	0.0269966	1.26188	0.0182298	0.822481
DrugMatrix_Affy	limma	Loratadine	Rattus norvegicus	liver	In Vitro	62.25 uM	16hr	0.0264982	1.35058	0.01826	0.813679
TG-GATEs	limma	Diazepam	Rattus norvegicus	liver	In Vitro	125 uM	2hr	0.0218038	1.68084	0.018293	0.738228
DrugMatrix_Affy	limma	Clomiphene	Rattus norvegicus	liver	In Vivo	250 mg/kg	3d	0.0261407	1.38387	0.0182964	0.806553
DrugMatrix_Codelink	limma	Amiodarone	Rattus norvegicus	liver	In Vitro	limma combined	limma combined	0.0255537	1.43066	0.0182987	0.795585
L1000_CPC008_VCAP_6H	Characteristic direction	BRD-A30612536	Homo sapiens	VCAP	In Vitro	10 uM	6hr	0.00900901	2.99155	0.018304	0.0777237
DrugMatrix_Codelink	limma	Indomethacin	Rattus norvegicus	liver	In Vivo	12 mg/kg	6hr	0.0059761	5.95761	0.0183309	0.532276
DrugMatrix_Codelink	limma	Clofibrate	Rattus norvegicus	liver	In Vivo	130 mg/kg	7d	0.00927644	3.49216	0.0183341	0.573634
DrugMatrix_Codelink	limma	Oxyquinoline	Rattus norvegicus	liver	In Vivo	68 mg/kg	3d	0.00927644	3.49216	0.0183341	0.573634
DrugMatrix_Affy	limma	Hexachloro-1,3-butadiene	Rattus norvegicus	kidney	In Vivo	50 mg/kg	5d	0.00927644	3.49216	0.0183341	0.573634
TG-GATEs	limma	Moxisylyte	Rattus norvegicus	liver	In Vivo Repeat	limma combined	limma combined	0.0119863	2.73707	0.0184386	0.607377
DrugMatrix_Codelink	limma	Cytarabine	Rattus norvegicus	bone marrow	In Vivo	limma combined	limma combined	0.0251099	1.46111	0.0184422	0.788529
DrugMatrix_Codelink	limma	Diclofenac	Rattus norvegicus	liver	In Vivo	10 mg/kg	3d	0.0229075	1.60621	0.0184564	0.755065
DrugMatrix_Codelink	limma	Ergocalciferol	Rattus norvegicus	cardiovascular system	In Vivo	15 mg/kg	3d	0.0242469	1.5192	0.0184595	0.774976
GSE26021	Characteristic direction	Tamoxifen	Mus musculus	embryonic structure	PharmOmics meta	PharmOmics meta	PharmOmics meta	0.010101	2.71002	0.0184633	0.245736
GSE26021	Characteristic direction	Estrogen receptor agonist/antagonist	Mus musculus	embryonic structure	PharmOmics meta	PharmOmics meta	PharmOmics meta	0.010101	2.71002	0.0184633	0.245736
DrugMatrix_Codelink	limma	4,4'-methylenedianiline	Rattus norvegicus	liver	In Vivo	81 mg/kg	5d	0.0187735	1.89795	0.0184671	0.69722
DrugMatrix_Affy	limma	1-naphthyl isothiocyanate	Rattus norvegicus	liver	In Vitro	limma combined	limma combined	0.0266749	1.21935	0.0184724	0.817242
L1000_CPC001_HCC515_24H	Characteristic direction	Cyclosporin-a	Homo sapiens	HCC515	In Vitro	10 uM	24hr	0.00981767	2.69989	0.0184821	0.0903232
L1000_CPC001_VCAP_6H	Characteristic direction	Eicosatrienoic-acid	Homo sapiens	VCAP	In Vitro	10 uM	6hr	0.00981767	2.69989	0.0184821	0.0903232
L1000_CPC005_VCAP_24H	Characteristic direction	Sotalol	Homo sapiens	VCAP	In Vitro	10 uM	24hr	0.00981767	2.69989	0.0184821	0.0903232
L1000_CPC006_MCF7_24H	Characteristic direction	PK-11195	Homo sapiens	MCF7	In Vitro	160 uM	24hr	0.00981767	2.69989	0.0184821	0.0903232
L1000_CPC006_MCF7_24H	Characteristic direction	ERK-inhibitor-11E	Homo sapiens	MCF7	In Vitro	0.5 uM	24hr	0.00981767	2.69989	0.0184821	0.0903232
L1000_CPC006_MCF7_6H	Characteristic direction	Purmorphamine	Homo sapiens	MCF7	In Vitro	44.4 uM	6hr	0.00981767	2.69989	0.0184821	0.0903232
L1000_CPC006_NCIH1836_6H	Characteristic direction	HLI-373	Homo sapiens	NCIH1836	In Vitro	10 uM	6hr	0.00981767	2.69989	0.0184821	0.0903232
L1000_CPC006_SNUC5_6H	Characteristic direction	Prostaglandin-a1	Homo sapiens	SNUC5	In Vitro	1 uM	6hr	0.00981767	2.69989	0.0184821	0.0903232
L1000_CPC007_HA1E_24H	Characteristic direction	BRD-K45031696	Homo sapiens	HA1E	In Vitro	10 uM	24hr	0.00981767	2.69989	0.0184821	0.0903232
L1000_CPC007_HT29_24H	Characteristic direction	BRD-A44862234	Homo sapiens	HT29	In Vitro	10 uM	24hr	0.00981767	2.69989	0.0184821	0.0903232
L1000_CPC007_MCF7_24H	Characteristic direction	PSH-013	Homo sapiens	MCF7	In Vitro	10 uM	24hr	0.00981767	2.69989	0.0184821	0.0903232
L1000_CPC008_MCF7_24H	Characteristic direction	BRD-K47695085	Homo sapiens	MCF7	In Vitro	10 uM	24hr	0.00981767	2.69989	0.0184821	0.0903232
L1000_CPC010_VCAP_24H	Characteristic direction	Doxapram	Homo sapiens	VCAP	In Vitro	10 uM	24hr	0.00981767	2.69989	0.0184821	0.0903232
L1000_CPC011_A549_6H	Characteristic direction	Levocetirizine	Homo sapiens	A549	In Vitro	10 uM	6hr	0.00981767	2.69989	0.0184821	0.0903232
L1000_CPC014_VCAP_6H	Characteristic direction	Ellipticine	Homo sapiens	VCAP	In Vitro	10 uM	6hr	0.00981767	2.69989	0.0184821	0.0903232
GSE34302, E-GEOD-34302	Characteristic direction	Reverse transcriptase inhibitor	Homo sapiens	adipose tissue	PharmOmics meta	PharmOmics meta	PharmOmics meta	0.0123203	2.05444	0.0184984	0.166339
TG-GATEs	limma	Methimazole	Rattus norvegicus	liver	In Vivo Single	30 mg/kg	9hr	0.0168067	2.07084	0.0185	0.671755
DrugMatrix_Codelink	limma	Isotretinoin	Rattus norvegicus	liver	In Vivo	limma combined	limma combined	0.0246575	1.49141	0.0185052	0.781997
L1000_CPC005_A549_24H	Characteristic direction	Lasalocid	Homo sapiens	A549	In Vitro	10 uM	24hr	0.0104987	2.49702	0.0185053	0.107498
L1000_CPC006_MCF7_24H	Characteristic direction	Niguldipine	Homo sapiens	MCF7	In Vitro	10 uM	24hr	0.0104987	2.49702	0.0185053	0.107498
L1000_CPC013_SKB_24H	Characteristic direction	Epothilone-a	Homo sapiens	SKB	In Vitro	10 uM	24hr	0.0104987	2.49702	0.0185053	0.107498
DrugMatrix_Codelink	limma	Levamisole	Rattus norvegicus	liver	In Vivo	limma combined	limma combined	0.024527	1.49999	0.0185194	0.779377
DrugMatrix_Codelink	limma	Carbon tetrachloride	Rattus norvegicus	kidney	In Vivo	1175 mg/kg	3d	0.0151515	2.24611	0.0186052	0.648456
DrugMatrix_Codelink	limma	Diethylstilbestrol	Rattus norvegicus	liver	In Vivo	280 mg/kg	5d	0.025286	1.44675	0.0186217	0.790904
DrugMatrix_Codelink	limma	Atropine	Rattus norvegicus	liver	In Vivo	94 mg/kg	3d	0.0141956	2.36536	0.018684	0.634065
GSE18544	Characteristic direction	Vorinostat	Homo sapiens	breast	PharmOmics meta	PharmOmics meta	PharmOmics meta	0.00802568	3.40605	0.0187049	0.0595012
GSE18544	Characteristic direction	Histone deacetylase inhibitor	Homo sapiens	breast	PharmOmics meta	PharmOmics meta	PharmOmics meta	0.00802568	3.40605	0.0187049	0.0595012
DrugMatrix_Codelink	limma	Cholecalciferol	Rattus norvegicus	cardiovascular system	In Vivo	8 mg/kg	24hr	0.0160116	2.14668	0.0187186	0.657748
DrugMatrix_Codelink	limma	Cilostazol	Rattus norvegicus	cardiovascular system	In Vivo	limma combined	limma combined	0.0160116	2.14668	0.0187186	0.657748
TG-GATEs	limma	Acetazolamide	Rattus norvegicus	liver	In Vivo Repeat	600 mg/kg	4d	0.0160116	2.14668	0.0187186	0.657748
DrugMatrix_Codelink	limma	2-amino-4-nitrophenol	Rattus norvegicus	kidney	In Vivo	625 mg/kg	24hr	0.0242291	1.5174	0.018722	0.774731
DrugMatrix_Affy	limma	Isoeugenol	Rattus norvegicus	kidney	In Vivo	1560 mg/kg	3d	0.0242291	1.5174	0.018722	0.774731
GSE14808, GSE60129, E-GEOD-22961, GSE39654, GSE60129	Characteristic direction	Contraceptive	Homo sapiens	urogenital system	PharmOmics meta	PharmOmics meta	PharmOmics meta	0.0115473	2.22261	0.0187333	0.140528
DrugMatrix_Affy	limma	Rabeprazole	Rattus norvegicus	liver	In Vivo	1024 mg/kg	3d	0.0251843	1.45236	0.018774	0.789821
DrugMatrix_Affy	limma	Rabeprazole	Rattus norvegicus	liver	In Vivo	limma combined	limma combined	0.0251843	1.45236	0.018774	0.789821
L1000_CPC013_ASC_24H	Characteristic direction	PLX-4720	Homo sapiens	ASC	In Vitro	10 uM	24hr	0.0089955	2.9729	0.0187932	0.0775948
L1000_CPC014_PHH_24H	Characteristic direction	Reversine	Homo sapiens	PHH	In Vitro	10 uM	24hr	0.0089955	2.9729	0.0187932	0.0775948
L1000_CPD003_PC3_6H	Characteristic direction	Cromoglicic-acid	Homo sapiens	PC3	In Vitro	10 uM	6hr	0.0089955	2.9729	0.0187932	0.0775948
TG-GATEs	limma	Papaverine	Rattus norvegicus	liver	In Vivo Repeat	limma combined	limma combined	0.0268114	1.30548	0.0187974	0.820036
GSE7193, E-GEOD-7193	Characteristic direction	Rosiglitazone	Rattus norvegicus	kidney	PharmOmics meta	PharmOmics meta	PharmOmics meta	0.0231164	1.58838	0.0188049	0.75779
GSE7193, E-GEOD-7193	Characteristic direction	Antidiabetic	Rattus norvegicus	kidney	PharmOmics meta	PharmOmics meta	PharmOmics meta	0.0231164	1.58838	0.0188049	0.75779
GSE7193, E-GEOD-7193	Characteristic direction	Peroxisome proliferator-activated receptor gamma agonist	Rattus norvegicus	kidney	PharmOmics meta	PharmOmics meta	PharmOmics meta	0.0231164	1.58838	0.0188049	0.75779
DrugMatrix_Affy	limma	Clofibrate	Rattus norvegicus	liver	In Vivo	448 mg/kg	5d	0.0239013	1.53777	0.0188073	0.770085
DrugMatrix_Codelink	limma	Ebastine	Rattus norvegicus	cardiovascular system	In Vivo	2000 mg/kg	5d	0.0210748	1.72245	0.0188295	0.729076
DrugMatrix_CARBAMAZEPINE_liver, GSE39350, DrugMatrix_GABAPENTIN_hepatocyte, DrugMatrix_CLONAZEPAM_liver, DrugMatrix_PRIMIDONE_liver, TG-GATEs_carbamazepine_in_vitro, TG-GATEs_carbamazepine_in_vivo_single, TG-GATEs_carbamazepine_in_vivo_repeat, TG-GATEs_phenytoin_in_vitro, TG-GATEs_phenytoin_in_vivo_single, TG-GATEs_phenytoin_in_vivo_repeat, TG-GATEs_trimethadione_in_vitro, TG-GATEs_trimethadione_in_vivo_single, TG-GATEs_trimethadione_in_vivo_repeat	Characteristic direction	Antiepileptic	Rattus norvegicus	liver	PharmOmics meta	PharmOmics meta	PharmOmics meta	0.0263718	1.3569	0.0188617	0.811723
L1000_CPC001_VCAP_24H	Characteristic direction	RS-504393	Homo sapiens	VCAP	In Vitro	10 uM	24hr	0.0104849	2.48724	0.0188813	0.107289
L1000_CPC008_A549_6H	Characteristic direction	VU-0410183-2	Homo sapiens	A549	In Vitro	10 uM	6hr	0.0104849	2.48724	0.0188813	0.107289
L1000_CPC011_PC3_24H	Characteristic direction	Desloratadine	Homo sapiens	PC3	In Vitro	10 uM	24hr	0.0104849	2.48724	0.0188813	0.107289
L1000_DOS014_VCAP_6H	Characteristic direction	Sirolimus	Homo sapiens	VCAP	In Vitro	10 uM	6hr	0.0104849	2.48724	0.0188813	0.107289
L1000_CPC011_A549_6H	Characteristic direction	Imatinib	Homo sapiens	A549	In Vitro	10 uM	6hr	0.00980392	2.68685	0.0189065	0.0899526
L1000_CPC013_A549_24H	Characteristic direction	SEW-05685	Homo sapiens	A549	In Vitro	10 uM	24hr	0.00980392	2.68685	0.0189065	0.0899526
L1000_CPC019_PC3_24H	Characteristic direction	Trichostatin-a	Homo sapiens	PC3	In Vitro	10 uM	24hr	0.00980392	2.68685	0.0189065	0.0899526
L1000_HOG001_A549_6H	Characteristic direction	NSC-632839	Homo sapiens	A549	In Vitro	3.3333 uM	6hr	0.00980392	2.68685	0.0189065	0.0899526
L1000_LJP001_MCF10A_6H	Characteristic direction	GSK-3-inhibitor-IX	Homo sapiens	MCF10A	In Vitro	2 uM	6hr	0.00980392	2.68685	0.0189065	0.0899526
L1000_NMH001_NPC_6H	Characteristic direction	BRD-K91781484	Homo sapiens	NPC	In Vitro	10 uM	6hr	0.00980392	2.68685	0.0189065	0.0899526
L1000_RAD001_HCC515_6H	Characteristic direction	Resveratrol	Homo sapiens	HCC515	In Vitro	0.0412 uM	6hr	0.00980392	2.68685	0.0189065	0.0899526
TG-GATEs	limma	Nitrosodiethylamine	Rattus norvegicus	liver	In Vivo Repeat	30 mg/kg	4d	0.0260059	1.38887	0.018919	0.804178
DrugMatrix_Codelink	limma	Camptothecin	Rattus norvegicus	cardiovascular system	In Vivo	2.5 mg/kg	5d	0.0131363	2.51453	0.0189314	0.621105
DrugMatrix_Codelink	limma	Diphenhydramine	Rattus norvegicus	cardiovascular system	In Vivo	100 mg/kg	3d	0.0131363	2.51453	0.0189314	0.621105
DrugMatrix_Affy	limma	Ifosfamide	Rattus norvegicus	cardiovascular system	In Vivo	limma combined	limma combined	0.0131363	2.51453	0.0189314	0.621105
DrugMatrix_Affy	limma	Finasteride	Rattus norvegicus	liver	In Vivo	800 mg/kg	5d	0.0131363	2.51453	0.0189314	0.621105
DrugMatrix_Affy	limma	Epirubicin	Rattus norvegicus	liver	In Vivo	2.7 mg/kg	5d	0.0237154	1.54827	0.0189384	0.766837
DrugMatrix_Codelink	limma	Cyclosporin a	Rattus norvegicus	cardiovascular system	In Vivo	350 mg/kg	5d	0.0214286	1.69684	0.0189476	0.734106
DrugMatrix_Affy	limma	Cyproterone	Rattus norvegicus	liver	In Vivo	2500 mg/kg	3d	0.0268139	1.30317	0.018949	0.820106
TG-GATEs_in_vitro, TG-GATEs_in_vivo_single, TG-GATEs_in_vivo_repeat	Characteristic direction	Tiopronin	Rattus norvegicus	liver	PharmOmics meta	PharmOmics meta	PharmOmics meta	0.0206746	1.7477	0.0189909	0.722964
TG-GATEs_tiopronin_in_vitro, TG-GATEs_tiopronin_in_vivo_single, TG-GATEs_tiopronin_in_vivo_repeat	Characteristic direction	Liver function improving agent	Rattus norvegicus	liver	PharmOmics meta	PharmOmics meta	PharmOmics meta	0.0206746	1.7477	0.0189909	0.722964
DrugMatrix_Affy	limma	Vinblastine	Rattus norvegicus	liver	In Vitro	45 uM	24hr	0.026411	1.21696	0.0190838	0.812002
TG-GATEs	limma	Amphotericin b	Rattus norvegicus	liver	In Vivo Single	limma combined	limma combined	0.0233139	1.57224	0.0190936	0.761143
DrugMatrix_Affy	limma	Clotrimazole	Rattus norvegicus	liver	In Vivo	178 mg/kg	3d	0.0265918	1.3312	0.019111	0.815984
DrugMatrix_Codelink	limma	Cisplatin	Rattus norvegicus	bone marrow	In Vivo	limma combined	limma combined	0.0236967	1.54621	0.019223	0.766173
DrugMatrix_Codelink	limma	Cyproterone acetate	Rattus norvegicus	liver	In Vivo	2500 mg/kg	5d	0.0119658	2.71037	0.0192887	0.607098
L1000_CPC004_HCC515_6H	Characteristic direction	Brazilin	Homo sapiens	HCC515	In Vitro	10 uM	6hr	0.00898204	2.95447	0.0192913	0.0774176
L1000_CPC006_MCF7_24H	Characteristic direction	PKCbeta-inhibitor	Homo sapiens	MCF7	In Vitro	10 uM	24hr	0.00898204	2.95447	0.0192913	0.0774176
L1000_CPC008_HEPG2_6H	Characteristic direction	BRD-K10846167	Homo sapiens	HEPG2	In Vitro	10 uM	6hr	0.00898204	2.95447	0.0192913	0.0774176
L1000_LJP001_MDAMB231_6H	Characteristic direction	PD-184352	Homo sapiens	MDAMB231	In Vitro	2 uM	6hr	0.00898204	2.95447	0.0192913	0.0774176
DrugMatrix_Affy	limma	Carbon tetrachloride	Rattus norvegicus	kidney	In Vivo	1175 mg/kg	3d	0.0159884	2.13615	0.0192979	0.657014
DrugMatrix_Affy	limma	Cortisone	Rattus norvegicus	kidney	In Vivo	limma combined	limma combined	0.0159884	2.13615	0.0192979	0.657014
GSE28896, GSE21727, GSE26857, GSE8546, E-GEOD-18043	Characteristic direction	Dexamethasone	Homo sapiens	skeletal system	PharmOmics meta	PharmOmics meta	PharmOmics meta	0.00979021	2.67394	0.0193378	0.0896465
GSE28896, GSE21727, GSE26857, GSE8546, E-GEOD-18043	Characteristic direction	Anti-inflammatory	Homo sapiens	skeletal system	PharmOmics meta	PharmOmics meta	PharmOmics meta	0.00979021	2.67394	0.0193378	0.0896465
GSE28896, GSE21727, GSE26857, GSE8546, E-GEOD-18043	Characteristic direction	Glucocorticoid receptor agonist	Homo sapiens	skeletal system	PharmOmics meta	PharmOmics meta	PharmOmics meta	0.00979021	2.67394	0.0193378	0.0896465
GSE28896, GSE21727, GSE26857, GSE8546, E-GEOD-18043	Characteristic direction	Antipruritic	Homo sapiens	skeletal system	PharmOmics meta	PharmOmics meta	PharmOmics meta	0.00979021	2.67394	0.0193378	0.0896465
L1000_CPC006_MCF7_24H	Characteristic direction	MK-2206	Homo sapiens	MCF7	In Vitro	10 uM	24hr	0.00979021	2.67394	0.0193378	0.0896465
L1000_CPC008_HEPG2_6H	Characteristic direction	BRD-K42455570	Homo sapiens	HEPG2	In Vitro	10 uM	6hr	0.00979021	2.67394	0.0193378	0.0896465
L1000_CPC020_MCF7_24H	Characteristic direction	Wortmannin	Homo sapiens	MCF7	In Vitro	10 uM	24hr	0.00979021	2.67394	0.0193378	0.0896465
L1000_HOG001_A549_24H	Characteristic direction	Cucurbitacin-i	Homo sapiens	A549	In Vitro	10 uM	24hr	0.00979021	2.67394	0.0193378	0.0896465
L1000_HOG003_MCF7_24H	Characteristic direction	Scriptaid	Homo sapiens	MCF7	In Vitro	0.3704 uM	24hr	0.00979021	2.67394	0.0193378	0.0896465
L1000_LJP002_MCF10A_6H	Characteristic direction	Canertinib	Homo sapiens	MCF10A	In Vitro	10 uM	6hr	0.00979021	2.67394	0.0193378	0.0896465
L1000_PCLB001_A375_24H	Characteristic direction	Trichostatin-a	Homo sapiens	A375	In Vitro	10 uM	24hr	0.00979021	2.67394	0.0193378	0.0896465
TG-GATEs	limma	Carboplatin	Rattus norvegicus	liver	In Vitro	limma combined	limma combined	0.0267032	1.31481	0.0193488	0.817801
DrugMatrix_Codelink	limma	Benzothiazyl disulfide	Rattus norvegicus	liver	In Vivo	2600 mg/kg	24hr	0.0206522	1.74362	0.0193786	0.72223
DrugMatrix_Codelink	limma	Cisplatin	Rattus norvegicus	kidney	In Vivo	1.17 mg/kg	24hr	0.0230769	1.58359	0.0194148	0.757021
DrugMatrix_DICLOFENAC_kidney, DrugMatrix_IBUPROFEN_kidney, DrugMatrix_INDOMETHACIN_kidney, DrugMatrix_ACETAMINOPHEN_kidney, DrugMatrix_ASPIRIN_kidney, DrugMatrix_NIMESULIDE_kidney, DrugMatrix_NAPROXEN_kidney, DrugMatrix_MEFENAMIC ACID_kidney, DrugMatrix_PHENACETIN_kidney, DrugMatrix_PHENYLBUTAZONE_kidney, TG-GATEs_indomethacin_in_vivo_single, TG-GATEs_indomethacin_in_vivo_repeat, TG-GATEs_acetaminophen_in_vivo_single, TG-GATEs_acetaminophen_in_vivo_repeat, TG-GATEs_phenacetin_in_vivo_single, TG-GATEs_phenacetin_in_vivo_repeat, TG-GATEs_phenylbutazone_in_vivo_single, TG-GATEs_phenylbutazone_in_vivo_repeat, TG-GATEs_bucetin_in_vivo_single, TG-GATEs_bucetin_in_vivo_repeat	Characteristic direction	Antipyretic	Rattus norvegicus	kidney	PharmOmics meta	PharmOmics meta	PharmOmics meta	0.0267537	1.3068	0.0194268	0.819058
GSE24672, GSE56289	Characteristic direction	Estradiol	Rattus norvegicus	urogenital system	PharmOmics meta	PharmOmics meta	PharmOmics meta	0.0197674	1.80566	0.0194316	0.711541
GSE24672, GSE56289	Characteristic direction	Menstruation disorder agent	Rattus norvegicus	urogenital system	PharmOmics meta	PharmOmics meta	PharmOmics meta	0.0197674	1.80566	0.0194316	0.711541
GSE24672, GSE56289	Characteristic direction	Estrogen receptor agonist	Rattus norvegicus	urogenital system	PharmOmics meta	PharmOmics meta	PharmOmics meta	0.0197674	1.80566	0.0194316	0.711541
DrugMatrix_Codelink	limma	Amiodarone	Rattus norvegicus	cardiovascular system	In Vivo	limma combined	limma combined	0.0202247	1.77233	0.0194626	0.715803
DrugMatrix_Codelink	limma	Catechol	Rattus norvegicus	liver	In Vivo	40 mg/kg	24hr	0.00408998	11.3298	0.0195053	0.50482
DrugMatrix_Codelink	limma	Cyclophosphamide	Rattus norvegicus	bone marrow	In Vivo	25 mg/kg	24hr	0.00408998	11.3298	0.0195053	0.50482
DrugMatrix_Codelink	limma	Oxfendazole	Rattus norvegicus	kidney	In Vivo	1500 mg/kg	24hr	0.00408998	11.3298	0.0195053	0.50482
DrugMatrix_Codelink	limma	Beta-naphthoflavone	Rattus norvegicus	liver	In Vivo	1500 mg/kg	3d	0.00408998	11.3298	0.0195053	0.50482
DrugMatrix_Affy	limma	Diclofenac	Rattus norvegicus	kidney	In Vivo	limma combined	limma combined	0.00408998	11.3298	0.0195053	0.50482
TG-GATEs	limma	Enalapril	Rattus norvegicus	kidney	In Vivo Repeat	60 mg/kg	29d	0.00408998	11.3298	0.0195053	0.50482
TG-GATEs	limma	Lomustine	Rattus norvegicus	kidney	In Vivo Repeat	2 mg/kg	29d	0.00408998	11.3298	0.0195053	0.50482
DrugMatrix_Codelink	limma	Furan	Rattus norvegicus	kidney	In Vivo	24 mg/kg	5d	0.00925926	3.43177	0.0195237	0.573285
DrugMatrix_Codelink	limma	Clemastine	Rattus norvegicus	cardiovascular system	In Vivo	5.4 mg/kg	5d	0.00925926	3.43177	0.0195237	0.573285
DrugMatrix_Codelink	limma	Risperidone	Rattus norvegicus	liver	In Vitro	400 uM	16hr	0.0265453	1.33192	0.0195456	0.815076
DrugMatrix_Codelink	limma	Stannous fluoride	Rattus norvegicus	kidney	In Vivo	limma combined	limma combined	0.0167598	2.05281	0.0195827	0.671301
TG-GATEs	limma	Hydroxyzine	Rattus norvegicus	liver	In Vitro	150 uM	2hr	0.0106762	2.98849	0.0196097	0.591938
TG-GATEs	limma	Clofibrate	Rattus norvegicus	liver	In Vivo Repeat	limma combined	limma combined	0.0262222	1.36329	0.0196165	0.80809
TG-GATEs	limma	Nitrosodiethylamine	Rattus norvegicus	liver	In Vivo Single	100 mg/kg	3hr	0.0225836	1.61254	0.0196276	0.750943
L1000_CPC013_HT29_6H	Characteristic direction	Deforolimus	Homo sapiens	HT29	In Vitro	10 uM	6hr	0.0104575	2.46792	0.0196496	0.106951
DrugMatrix_Codelink	limma	Alprazolam	Rattus norvegicus	liver	In Vivo	limma combined	limma combined	0.0213849	1.68987	0.0196748	0.733338
GSE28784, GSE39042, GSE50811, GSE60964, GSE90145, E-GEOD-12791, E-GEOD-41998	Characteristic direction	Paclitaxel	Homo sapiens	breast	PharmOmics meta	PharmOmics meta	PharmOmics meta	0.0115075	2.20431	0.019684	0.138433
DrugMatrix_Codelink	limma	Oxaliplatin	Rattus norvegicus	bone marrow	In Vivo	limma combined	limma combined	0.022827	1.59608	0.0197049	0.754157
TG-GATEs	limma	Sulpiride	Homo sapiens	liver	In Vitro	limma combined	limma combined	0.00546448	5.54915	0.019714	0.0379274
DrugMatrix_Affy	limma	Ethinylestradiol	Rattus norvegicus	liver	In Vivo	10 mg/kg	5d	0.0265353	1.33122	0.019723	0.814867
GSE42787	Characteristic direction	Lovastatin	Mus musculus	breast	PharmOmics meta	PharmOmics meta	PharmOmics meta	0.0128655	2.11504	0.0197291	0.418605
GSE38531	Characteristic direction	Vancomycin	Mus musculus	hematopoietic system	PharmOmics meta	PharmOmics meta	PharmOmics meta	0.0128655	2.11504	0.0197291	0.418605
GSE75445	Characteristic direction	Cholic acid	Mus musculus	liver	PharmOmics meta	PharmOmics meta	PharmOmics meta	0.0128655	2.11504	0.0197291	0.418605
GSE42787	Characteristic direction	Antihyperlipidemic	Mus musculus	breast	PharmOmics meta	PharmOmics meta	PharmOmics meta	0.0128655	2.11504	0.0197291	0.418605
GSE38531	Characteristic direction	Cell wall biosynthesis inhibitor	Mus musculus	hematopoietic system	PharmOmics meta	PharmOmics meta	PharmOmics meta	0.0128655	2.11504	0.0197291	0.418605
GSE42787	Characteristic direction	HMG-CoA reductase inhibitor	Mus musculus	breast	PharmOmics meta	PharmOmics meta	PharmOmics meta	0.0128655	2.11504	0.0197291	0.418605
GSE75445	Characteristic direction	Choleretic	Mus musculus	liver	PharmOmics meta	PharmOmics meta	PharmOmics meta	0.0128655	2.11504	0.0197291	0.418605
TG-GATEs	limma	Thioacetamide	Rattus norvegicus	liver	In Vivo Single	15 mg/kg	9hr	0.0206297	1.73955	0.0197725	0.721881
L1000_CPC004_PC3_24H	Characteristic direction	NSC-663284	Homo sapiens	PC3	In Vitro	10 uM	24hr	0.00977654	2.66115	0.0197758	0.0892276
L1000_CPC005_HA1E_24H	Characteristic direction	BRD-K51557114	Homo sapiens	HA1E	In Vitro	10 uM	24hr	0.00977654	2.66115	0.0197758	0.0892276
L1000_CPC006_A375_6H	Characteristic direction	VER-155008	Homo sapiens	A375	In Vitro	11.1 uM	6hr	0.00977654	2.66115	0.0197758	0.0892276
L1000_CPC006_HCC515_6H	Characteristic direction	Quiflapon	Homo sapiens	HCC515	In Vitro	80 uM	6hr	0.00977654	2.66115	0.0197758	0.0892276
L1000_CPC007_A375_24H	Characteristic direction	Vanoxerine	Homo sapiens	A375	In Vitro	10 uM	24hr	0.00977654	2.66115	0.0197758	0.0892276
L1000_CPC007_A375_6H	Characteristic direction	BRD-K07668032	Homo sapiens	A375	In Vitro	10 uM	6hr	0.00977654	2.66115	0.0197758	0.0892276
L1000_CPC010_MCF7_24H	Characteristic direction	Tibolone	Homo sapiens	MCF7	In Vitro	10 uM	24hr	0.00977654	2.66115	0.0197758	0.0892276
L1000_CPC014_MCF7_24H	Characteristic direction	Hydroxycholesterol	Homo sapiens	MCF7	In Vitro	10 uM	24hr	0.00977654	2.66115	0.0197758	0.0892276
L1000_LJP001_MCF10A_6H	Characteristic direction	Dasatinib	Homo sapiens	MCF10A	In Vitro	0.08 uM	6hr	0.00977654	2.66115	0.0197758	0.0892276
L1000_LJP001_MCF7_6H	Characteristic direction	KIN001-127	Homo sapiens	MCF7	In Vitro	0.4 uM	6hr	0.00977654	2.66115	0.0197758	0.0892276
L1000_LJP002_MCF7_6H	Characteristic direction	JNJ-38877605	Homo sapiens	MCF7	In Vitro	10 uM	6hr	0.00977654	2.66115	0.0197758	0.0892276
DrugMatrix_Codelink	limma	Mestranol	Rattus norvegicus	liver	In Vivo	250 mg/kg	3d	0.0245734	1.48341	0.0197777	0.780145
GSE97558	Characteristic direction	Bortezomib	Homo sapiens	integument	PharmOmics meta	PharmOmics meta	PharmOmics meta	0.00896861	2.93628	0.0197983	0.0772404
GSE97558	Characteristic direction	Proteasome inhibitor	Homo sapiens	integument	PharmOmics meta	PharmOmics meta	PharmOmics meta	0.00896861	2.93628	0.0197983	0.0772404
L1000_ASG001_MCF7_6H	Characteristic direction	Troglitazone	Homo sapiens	MCF7	In Vitro	0.4 uM	6hr	0.00896861	2.93628	0.0197983	0.0772404
L1000_ASG001_PC3_6H	Characteristic direction	Mitoxantrone	Homo sapiens	PC3	In Vitro	2 uM	6hr	0.00896861	2.93628	0.0197983	0.0772404
L1000_LJP001_SKBR3_24H	Characteristic direction	KIN001-220	Homo sapiens	SKBR3	In Vitro	2 uM	24hr	0.00896861	2.93628	0.0197983	0.0772404
DrugMatrix_Affy	limma	Simvastatin	Rattus norvegicus	liver	In Vivo	1200 mg/kg	24hr	0.025999	1.38062	0.0198139	0.803898
DrugMatrix_Affy	limma	Clofibrate	Rattus norvegicus	liver	In Vivo	448 mg/kg	24hr	0.0244413	1.49168	0.0198155	0.77798
GSE77591, DrugMatrix_CELECOXIB_heart, DrugMatrix_ROFECOXIB_heart, DrugMatrix_VALDECOXIB_heart	Characteristic direction	COX-2 inhibitor	Rattus norvegicus	cardiovascular system	PharmOmics meta	PharmOmics meta	PharmOmics meta	0.0223048	1.62801	0.0198232	0.747415
DrugMatrix_Affy	limma	N-nitrosodiethylamine	Rattus norvegicus	liver	In Vitro	7000 uM	16hr	0.0250156	1.45278	0.0198753	0.787271
DrugMatrix_Codelink	limma	Amoxapine	Rattus norvegicus	liver	In Vivo	313 mg/kg	3d	0.0159652	2.12571	0.0198904	0.65663
DrugMatrix_Affy	limma	Tacrolimus	Rattus norvegicus	cardiovascular system	In Vivo	134 mg/kg	3d	0.0238278	1.52993	0.0199356	0.768618
DrugMatrix_Codelink	limma	Diethylstilbestrol	Rattus norvegicus	liver	In Vitro	120 uM	16hr	0.025195	1.43894	0.0200231	0.789961
DrugMatrix_Codelink	limma	Phenacetin	Rattus norvegicus	liver	In Vivo	limma combined	limma combined	0.025195	1.43894	0.0200231	0.789961
L1000_CPC020_HT29_6H	Characteristic direction	Geldanamycin	Homo sapiens	HT29	In Vitro	10 uM	6hr	0.0104439	2.45838	0.020042	0.106677
L1000_CPD003_MCF7_24H	Characteristic direction	Paroxetine	Homo sapiens	MCF7	In Vitro	10 uM	24hr	0.0104439	2.45838	0.020042	0.106677
DrugMatrix_Affy	limma	Cyclopropane carboxylic acid	Rattus norvegicus	liver	In Vivo	375 mg/kg	3d	0.0252792	1.43265	0.020063	0.790834
GSE4083, E-GEOD-4028	Characteristic direction	Diethylstilbestrol	Rattus norvegicus	nervous system	PharmOmics meta	PharmOmics meta	PharmOmics meta	0.0241405	1.50841	0.0200794	0.773194
GSE4083, E-GEOD-4028	Characteristic direction	Tocolytic	Rattus norvegicus	nervous system	PharmOmics meta	PharmOmics meta	PharmOmics meta	0.0241405	1.50841	0.0200794	0.773194
DrugMatrix_Affy	limma	Risperidone	Rattus norvegicus	cardiovascular system	In Vivo	limma combined	limma combined	0.0167364	2.04395	0.0201415	0.671091
DrugMatrix_Affy	limma	Clotrimazole	Rattus norvegicus	liver	In Vivo	178 mg/kg	5d	0.0262238	1.35745	0.0202088	0.80816
L1000_CPC003_HA1E_6H	Characteristic direction	CGK-733	Homo sapiens	HA1E	In Vitro	10 uM	6hr	0.0097629	2.64847	0.0202207	0.088857
L1000_CPC005_A549_24H	Characteristic direction	Tianeptine	Homo sapiens	A549	In Vitro	10 uM	24hr	0.0097629	2.64847	0.0202207	0.088857
L1000_CPC006_MCF7_6H	Characteristic direction	Pifithrin-alpha	Homo sapiens	MCF7	In Vitro	69.83 uM	6hr	0.0097629	2.64847	0.0202207	0.088857
L1000_CPC007_A375_24H	Characteristic direction	BRD-A68820570	Homo sapiens	A375	In Vitro	10 uM	24hr	0.0097629	2.64847	0.0202207	0.088857
L1000_CPC008_VCAP_6H	Characteristic direction	VU-0415010	Homo sapiens	VCAP	In Vitro	10 uM	6hr	0.0097629	2.64847	0.0202207	0.088857
L1000_CPC011_A549_24H	Characteristic direction	Anagrelide	Homo sapiens	A549	In Vitro	10 uM	24hr	0.0097629	2.64847	0.0202207	0.088857
L1000_CPC011_MCF7_24H	Characteristic direction	Metronidazole	Homo sapiens	MCF7	In Vitro	10 uM	24hr	0.0097629	2.64847	0.0202207	0.088857
L1000_CPC011_VCAP_6H	Characteristic direction	Tosufloxacin	Homo sapiens	VCAP	In Vitro	10 uM	6hr	0.0097629	2.64847	0.0202207	0.088857
L1000_CPC012_A549_24H	Characteristic direction	BRD-K40087974	Homo sapiens	A549	In Vitro	10 uM	24hr	0.0097629	2.64847	0.0202207	0.088857
L1000_CPC012_PC3_24H	Characteristic direction	BRD-K75458636	Homo sapiens	PC3	In Vitro	10 uM	24hr	0.0097629	2.64847	0.0202207	0.088857
L1000_CPC012_VCAP_6H	Characteristic direction	BRD-A10330754	Homo sapiens	VCAP	In Vitro	10 uM	6hr	0.0097629	2.64847	0.0202207	0.088857
L1000_DOS054_PC3_24H	Characteristic direction	Trichostatin-a	Homo sapiens	PC3	In Vitro	10 uM	24hr	0.0097629	2.64847	0.0202207	0.088857
DrugMatrix_FENOFIBRATE_kidney, DrugMatrix_BEZAFIBRATE_kidney, DrugMatrix_CLOFIBRATE_kidney, DrugMatrix_GEMFIBROZIL_kidney, TG-GATEs_clofibrate_in_vivo_single, TG-GATEs_clofibrate_in_vivo_repeat	Characteristic direction	Triglyceride synthesis inhibitor	Rattus norvegicus	kidney	PharmOmics meta	PharmOmics meta	PharmOmics meta	0.0255713	1.40974	0.0202555	0.796179
DrugMatrix_FENOFIBRATE_kidney, DrugMatrix_BEZAFIBRATE_kidney, DrugMatrix_CLOFIBRATE_kidney, DrugMatrix_GEMFIBROZIL_kidney, TG-GATEs_clofibrate_in_vivo_single, TG-GATEs_clofibrate_in_vivo_repeat	Characteristic direction	Peroxisome proliferator-activated receptor alpha agonist	Rattus norvegicus	kidney	PharmOmics meta	PharmOmics meta	PharmOmics meta	0.0255713	1.40974	0.0202555	0.796179
DrugMatrix_Affy	limma	Ramipril	Rattus norvegicus	liver	In Vitro	620 uM	16hr	0.0257599	1.39536	0.0202704	0.799497
DrugMatrix_GRISEOFULVIN_hepatocyte, TG-GATEs_in_vitro, TG-GATEs_in_vivo_single, TG-GATEs_in_vivo_repeat	Characteristic direction	Griseofulvin	Rattus norvegicus	liver	PharmOmics meta	PharmOmics meta	PharmOmics meta	0.0225428	1.60722	0.0202913	0.750489
DrugMatrix_Codelink	limma	Methotrexate	Rattus norvegicus	spleen	In Vivo	limma combined	limma combined	0.0225428	1.60722	0.0202913	0.750489
DrugMatrix_Codelink	limma	Torsemide	Rattus norvegicus	liver	In Vivo	limma combined	limma combined	0.0245399	1.48023	0.0203058	0.779796
DrugMatrix_Affy	limma	Chloroquine	Rattus norvegicus	liver	In Vitro	limma combined	limma combined	0.0268065	1.28734	0.0203104	0.819897
L1000_CPC007_A375_6H	Characteristic direction	SAL-1	Homo sapiens	A375	In Vitro	10 uM	6hr	0.00895522	2.9183	0.0203143	0.0770792
L1000_CPC011_VCAP_24H	Characteristic direction	Terazosin	Homo sapiens	VCAP	In Vitro	10 uM	24hr	0.00895522	2.9183	0.0203143	0.0770792
L1000_CPC020_PC3_6H	Characteristic direction	Pyrimethamine	Homo sapiens	PC3	In Vitro	10 uM	6hr	0.00895522	2.9183	0.0203143	0.0770792
DrugMatrix_Codelink	limma	Mifepristone	Rattus norvegicus	liver	In Vivo	300 mg/kg	24hr	0.0263158	1.34761	0.0203451	0.81043
TG-GATEs	limma	Allyl alcohol	Rattus norvegicus	liver	In Vivo Repeat	limma combined	limma combined	0.0256948	1.39954	0.0203553	0.798449
DrugMatrix_Codelink	limma	Nizatidine	Rattus norvegicus	cardiovascular system	In Vivo	limma combined	limma combined	0.0242684	1.49716	0.0203729	0.775255
GSE20185, GSE69644	Characteristic direction	Cisplatin	Homo sapiens	kidney	PharmOmics meta	PharmOmics meta	PharmOmics meta	0.0104302	2.44895	0.02044	0.106371
GSE20185, GSE69644	Characteristic direction	Cell growth inhibitor	Homo sapiens	kidney	PharmOmics meta	PharmOmics meta	PharmOmics meta	0.0104302	2.44895	0.02044	0.106371
L1000_CPC001_HA1E_24H	Characteristic direction	FIT	Homo sapiens	HA1E	In Vitro	10 uM	24hr	0.0104302	2.44895	0.02044	0.106371
DrugMatrix_Affy	limma	Pantoprazole	Rattus norvegicus	liver	In Vivo	1100 mg/kg	5d	0.0250765	1.44297	0.0204525	0.788249
DrugMatrix_Codelink	limma	Etidronate	Rattus norvegicus	cardiovascular system	In Vivo	1005 mg/kg	24hr	0.0130933	2.47504	0.0204852	0.620511
TG-GATEs	limma	Puromycin aminonucleoside	Rattus norvegicus	liver	In Vivo Single	limma combined	limma combined	0.0246502	1.47112	0.0204946	0.781403
DrugMatrix_TESTOSTERONE_liver, TG-GATEs_methyltestosterone_in_vitro, TG-GATEs_methyltestosterone_in_vivo_single, TG-GATEs_methyltestosterone_in_vivo_repeat	Characteristic direction	Replenisher	Rattus norvegicus	liver	PharmOmics meta	PharmOmics meta	PharmOmics meta	0.0222635	1.62237	0.0205107	0.746472
TG-GATEs	limma	Phenytoin	Rattus norvegicus	liver	In Vivo Single	2000 mg/kg	24hr	0.0248724	1.45612	0.0205218	0.785036
DrugMatrix_Codelink	limma	Ibufenac	Rattus norvegicus	liver	In Vivo	500 mg/kg	3d	0.015083	2.20846	0.0205223	0.647583
DrugMatrix_Affy	limma	Gentamicin	Rattus norvegicus	liver	In Vitro	limma combined	limma combined	0.015083	2.20846	0.0205223	0.647583
E-GEOD-38406	Characteristic direction	Indomethacin	Homo sapiens	gastrointestinal system	PharmOmics meta	PharmOmics meta	PharmOmics meta	0.00798722	3.32065	0.0205402	0.0593078
E-GEOD-59357	Characteristic direction	Dasatinib	Homo sapiens	pancreas	PharmOmics meta	PharmOmics meta	PharmOmics meta	0.00798722	3.32065	0.0205402	0.0593078
E-GEOD-59357	Characteristic direction	Tyrosine kinase inhibitor	Homo sapiens	pancreas	PharmOmics meta	PharmOmics meta	PharmOmics meta	0.00798722	3.32065	0.0205402	0.0593078
L1000_CPC014_MCF7_6H	Characteristic direction	Farnesol	Homo sapiens	MCF7	In Vitro	10 uM	6hr	0.00798722	3.32065	0.0205402	0.0593078
TG-GATEs	limma	Aspirin	Rattus norvegicus	liver	In Vivo Single	2000 mg/kg	3hr	0.00596422	5.67377	0.020574	0.532101
TG-GATEs	limma	Disulfiram	Rattus norvegicus	liver	In Vivo Repeat	60 mg/kg	4d	0.00596422	5.67377	0.020574	0.532101
DrugMatrix_Codelink	limma	Doxorubicin	Rattus norvegicus	cardiovascular system	In Vivo	limma combined	limma combined	0.0239521	1.51501	0.020601	0.770469
TG-GATEs	limma	Trimethadione	Rattus norvegicus	liver	In Vitro	10000 uM	8hr	0.0225225	1.60458	0.0206298	0.750245
DrugMatrix_Codelink	limma	Atorvastatin	Rattus norvegicus	muscular system	In Vivo	300 mg/kg	5d	0.0106572	2.95144	0.0206391	0.591728
L1000_CPC005_A375_6H	Characteristic direction	Mepireserpate	Homo sapiens	A375	In Vitro	10 uM	6hr	0.0097493	2.63592	0.0206726	0.0885187
L1000_CPC011_VCAP_24H	Characteristic direction	Levonorgestrel	Homo sapiens	VCAP	In Vitro	10 uM	24hr	0.0097493	2.63592	0.0206726	0.0885187
L1000_CPC011_VCAP_6H	Characteristic direction	Melperone	Homo sapiens	VCAP	In Vitro	10 uM	6hr	0.0097493	2.63592	0.0206726	0.0885187
L1000_CPC013_A549_24H	Characteristic direction	BRD-K61627029	Homo sapiens	A549	In Vitro	10 uM	24hr	0.0097493	2.63592	0.0206726	0.0885187
L1000_HDAC001_MCF7_6H	Characteristic direction	Vorinostat	Homo sapiens	MCF7	In Vitro	10 uM	6hr	0.0097493	2.63592	0.0206726	0.0885187
L1000_LJP001_MCF7_6H	Characteristic direction	GDC-0941	Homo sapiens	MCF7	In Vitro	10 uM	6hr	0.0097493	2.63592	0.0206726	0.0885187
L1000_LJP001_MDAMB231_24H	Characteristic direction	SB-239063	Homo sapiens	MDAMB231	In Vitro	0.4 uM	24hr	0.0097493	2.63592	0.0206726	0.0885187
TG-GATEs	limma	Disulfiram	Rattus norvegicus	liver	In Vitro	60 uM	2hr	0.0196987	1.79119	0.0207348	0.710563
TG-GATEs_in_vitro, TG-GATEs_in_vivo_single, TG-GATEs_in_vivo_repeat	Characteristic direction	Benziodarone	Rattus norvegicus	liver	PharmOmics meta	PharmOmics meta	PharmOmics meta	0.0209644	1.70375	0.0207445	0.727679
DrugMatrix_Codelink	limma	Trichloroethane	Rattus norvegicus	liver	In Vivo	limma combined	limma combined	0.00924214	3.37343	0.0207628	0.572936
DrugMatrix_Codelink	limma	Azaribine	Rattus norvegicus	cardiovascular system	In Vivo	750 mg/kg	3d	0.00924214	3.37343	0.0207628	0.572936
TG-GATEs	limma	Rifampicin	Rattus norvegicus	kidney	In Vivo Repeat	200 mg/kg	4d	0.00924214	3.37343	0.0207628	0.572936
TG-GATEs	limma	Metformin	Homo sapiens	liver	In Vitro	limma combined	limma combined	0.00383142	9.92833	0.0208292	0.030387
GSE15946	Characteristic direction	Lovastatin	Homo sapiens	immune system	PharmOmics meta	PharmOmics meta	PharmOmics meta	0.00894188	2.90054	0.0208394	0.0766442
GSE37824	Characteristic direction	Pioglitazone	Homo sapiens	nervous system	PharmOmics meta	PharmOmics meta	PharmOmics meta	0.00894188	2.90054	0.0208394	0.0766442
GSE24859	Characteristic direction	Raloxifene	Homo sapiens	hematopoietic system	PharmOmics meta	PharmOmics meta	PharmOmics meta	0.00894188	2.90054	0.0208394	0.0766442
GSE24859	Characteristic direction	Tibolone	Homo sapiens	hematopoietic system	PharmOmics meta	PharmOmics meta	PharmOmics meta	0.00894188	2.90054	0.0208394	0.0766442
GSE37824	Characteristic direction	Losartan	Homo sapiens	nervous system	PharmOmics meta	PharmOmics meta	PharmOmics meta	0.00894188	2.90054	0.0208394	0.0766442
GSE37824	Characteristic direction	Antihypertensive	Homo sapiens	nervous system	PharmOmics meta	PharmOmics meta	PharmOmics meta	0.00894188	2.90054	0.0208394	0.0766442
GSE24859	Characteristic direction	Replenisher	Homo sapiens	hematopoietic system	PharmOmics meta	PharmOmics meta	PharmOmics meta	0.00894188	2.90054	0.0208394	0.0766442
GSE24859	Characteristic direction	Estrogen receptor agonist	Homo sapiens	hematopoietic system	PharmOmics meta	PharmOmics meta	PharmOmics meta	0.00894188	2.90054	0.0208394	0.0766442
GSE37824	Characteristic direction	Antidiabetic	Homo sapiens	nervous system	PharmOmics meta	PharmOmics meta	PharmOmics meta	0.00894188	2.90054	0.0208394	0.0766442
GSE37824	Characteristic direction	Peroxisome proliferator-activated receptor gamma agonist	Homo sapiens	nervous system	PharmOmics meta	PharmOmics meta	PharmOmics meta	0.00894188	2.90054	0.0208394	0.0766442
GSE37824	Characteristic direction	Angiotensin II receptor antagonist	Homo sapiens	nervous system	PharmOmics meta	PharmOmics meta	PharmOmics meta	0.00894188	2.90054	0.0208394	0.0766442
GSE24859	Characteristic direction	Selective estrogen receptor modulator	Homo sapiens	hematopoietic system	PharmOmics meta	PharmOmics meta	PharmOmics meta	0.00894188	2.90054	0.0208394	0.0766442
L1000_CPC003_HA1E_6H	Characteristic direction	Enrofloxacin	Homo sapiens	HA1E	In Vitro	10 uM	6hr	0.00894188	2.90054	0.0208394	0.0766442
L1000_CPC004_MCF7_6H	Characteristic direction	Daunorubicin	Homo sapiens	MCF7	In Vitro	10 uM	6hr	0.00894188	2.90054	0.0208394	0.0766442
L1000_CPC013_A549_24H	Characteristic direction	BRD-K63350243	Homo sapiens	A549	In Vitro	10 uM	24hr	0.00894188	2.90054	0.0208394	0.0766442
L1000_CPC013_HA1E_6H	Characteristic direction	BIIB021	Homo sapiens	HA1E	In Vitro	10 uM	6hr	0.00894188	2.90054	0.0208394	0.0766442
L1000_CPC014_ASC_24H	Characteristic direction	BRD-K82206012	Homo sapiens	ASC	In Vitro	10 uM	24hr	0.00894188	2.90054	0.0208394	0.0766442
L1000_CPC014_PC3_6H	Characteristic direction	GW-441756	Homo sapiens	PC3	In Vitro	10 uM	6hr	0.00894188	2.90054	0.0208394	0.0766442
L1000_CPC014_VCAP_24H	Characteristic direction	Nelfinavir	Homo sapiens	VCAP	In Vitro	10 uM	24hr	0.00894188	2.90054	0.0208394	0.0766442
L1000_HDAC002_MCF7_6H	Characteristic direction	Panobinostat	Homo sapiens	MCF7	In Vitro	0.0012207 uM	6hr	0.00894188	2.90054	0.0208394	0.0766442
TG-GATEs	limma	Gentamicin	Rattus norvegicus	liver	In Vitro	30 mg/mL	2hr	0.0250458	1.44032	0.0209535	0.78783
GSE19057, GSE27638, DrugMatrix_ERLOTINIB_hepatocyte, DrugMatrix_ERLOTINIB_liver	Characteristic direction	Erlotinib	Rattus norvegicus	liver	PharmOmics meta	PharmOmics meta	PharmOmics meta	0.0205628	1.72747	0.0209911	0.721147
TG-GATEs	limma	Azathioprine	Rattus norvegicus	liver	In Vivo Single	limma combined	limma combined	0.0205628	1.72747	0.0209911	0.721147
DrugMatrix_Affy	limma	Gatifloxacin	Rattus norvegicus	kidney	In Vivo	limma combined	limma combined	0.0227472	1.58608	0.0210189	0.752969
TG-GATEs	limma	Amitriptyline	Rattus norvegicus	liver	In Vitro	60 uM	24hr	0.0246174	1.46808	0.0210289	0.780914
TG-GATEs	limma	Thioacetamide	Rattus norvegicus	liver	In Vivo Single	15 mg/kg	24hr	0.011925	2.65849	0.0210704	0.606539
L1000_CPC003_HA1E_24H	Characteristic direction	CGK-733	Homo sapiens	HA1E	In Vitro	10 uM	24hr	0.00973574	2.62349	0.0211314	0.088277
L1000_CPC005_HT29_24H	Characteristic direction	CMPD-1	Homo sapiens	HT29	In Vitro	10 uM	24hr	0.00973574	2.62349	0.0211314	0.088277
L1000_CPC019_A375_6H	Characteristic direction	Geldanamycin	Homo sapiens	A375	In Vitro	10 uM	6hr	0.00973574	2.62349	0.0211314	0.088277
L1000_LJP001_SKBR3_6H	Characteristic direction	GSK-1070916	Homo sapiens	SKBR3	In Vitro	10 uM	6hr	0.00973574	2.62349	0.0211314	0.088277
L1000_NMH001_NPC_24H	Characteristic direction	Cerulenin	Homo sapiens	NPC	In Vitro	10 uM	24hr	0.00973574	2.62349	0.0211314	0.088277
L1000_NMH002_NEU_6H	Characteristic direction	Forskolin	Homo sapiens	NEU	In Vitro	10 uM	6hr	0.00973574	2.62349	0.0211314	0.088277
TG-GATEs	limma	Cyclophosphamide	Rattus norvegicus	liver	In Vitro	40 uM	24hr	0.0209424	1.70005	0.021145	0.72712
TG-GATEs	limma	Nitrosodiethylamine	Rattus norvegicus	liver	In Vitro	2000 uM	24hr	0.0233871	1.54472	0.0211551	0.762156
TG-GATEs	limma	Simvastatin	Rattus norvegicus	liver	In Vivo Repeat	400 mg/kg	4d	0.0233871	1.54472	0.0211551	0.762156
TG-GATEs	limma	Phenacetin	Rattus norvegicus	kidney	In Vivo Single	2000 mg/kg	3hr	0.0212982	1.67609	0.0211941	0.732011
DrugMatrix_Codelink	limma	Cycloheximide	Rattus norvegicus	liver	In Vivo	.25 mg/kg	3d	0.0166898	2.02654	0.0212945	0.670253
TG-GATEs	limma	Butylated hydroxyanisole	Rattus norvegicus	liver	In Vivo Single	1000 mg/kg	3hr	0.0166898	2.02654	0.0212945	0.670253
TG-GATEs	limma	Sulfasalazine	Rattus norvegicus	liver	In Vivo Repeat	1000 mg/kg	4d	0.0166898	2.02654	0.0212945	0.670253
TG-GATEs	limma	Acetazolamide	Rattus norvegicus	liver	In Vivo Repeat	limma combined	limma combined	0.0246011	1.46656	0.0213001	0.780634
L1000_CPC001_PC3_24H	Characteristic direction	LY-320135	Homo sapiens	PC3	In Vitro	10 uM	24hr	0.00892857	2.883	0.0213736	0.0761447
L1000_CPC005_HT29_6H	Characteristic direction	Citalopram	Homo sapiens	HT29	In Vitro	10 uM	6hr	0.00892857	2.883	0.0213736	0.0761447
L1000_CPC006_MCF7_24H	Characteristic direction	Dexamethasone	Homo sapiens	MCF7	In Vitro	10 uM	24hr	0.00892857	2.883	0.0213736	0.0761447
L1000_CPC008_HT29_6H	Characteristic direction	BRD-K57353465	Homo sapiens	HT29	In Vitro	10 uM	6hr	0.00892857	2.883	0.0213736	0.0761447
L1000_CPC014_MCF7_6H	Characteristic direction	L-2167	Homo sapiens	MCF7	In Vitro	10 uM	6hr	0.00892857	2.883	0.0213736	0.0761447
DrugMatrix_Codelink	limma	Nimesulide	Rattus norvegicus	kidney	In Vivo	162 mg/kg	5d	0.026445	1.32498	0.0213797	0.812491
DrugMatrix_SOTALOL_hepatocyte, DrugMatrix_SOTALOL_liver, TG-GATEs_propranolol_in_vivo_single, TG-GATEs_propranolol_in_vivo_repeat	Characteristic direction	beta-Adrenergic receptor antagonist	Rattus norvegicus	liver	PharmOmics meta	PharmOmics meta	PharmOmics meta	0.0219256	1.63329	0.0214077	0.742141
DrugMatrix_Codelink	limma	Diethylstilbestrol	Rattus norvegicus	kidney	In Vivo	280 mg/kg	5d	0.0237366	1.52023	0.0214207	0.767361
DrugMatrix_Codelink	limma	Doxofylline	Rattus norvegicus	cardiovascular system	In Vivo	limma combined	limma combined	0.0233683	1.5426	0.0214726	0.761807
TG-GATEs	limma	Ethionine	Rattus norvegicus	liver	In Vivo Single	250 mg/kg	6hr	0.0233683	1.5426	0.0214726	0.761807
DrugMatrix_Codelink	limma	Beta-estradiol	Rattus norvegicus	liver	In Vitro	250 uM	24hr	0.0253521	1.41405	0.0215097	0.792127
DrugMatrix_Affy	limma	Atorvastatin	Rattus norvegicus	liver	In Vitro	250 uM	16hr	0.0265549	1.31103	0.0215476	0.815321
L1000_CPC001_HCC515_6H	Characteristic direction	Piperacetazine	Homo sapiens	HCC515	In Vitro	10 uM	6hr	0.00972222	2.61117	0.0215973	0.0878742
L1000_CPC001_VCAP_6H	Characteristic direction	Lylamine	Homo sapiens	VCAP	In Vitro	10 uM	6hr	0.00972222	2.61117	0.0215973	0.0878742
L1000_CPC002_PC3_24H	Characteristic direction	Prostaglandin-b2	Homo sapiens	PC3	In Vitro	10 uM	24hr	0.00972222	2.61117	0.0215973	0.0878742
L1000_CPC004_HEPG2_6H	Characteristic direction	Exemestane	Homo sapiens	HEPG2	In Vitro	10 uM	6hr	0.00972222	2.61117	0.0215973	0.0878742
L1000_CPC005_HA1E_6H	Characteristic direction	Thioridazine	Homo sapiens	HA1E	In Vitro	10 uM	6hr	0.00972222	2.61117	0.0215973	0.0878742
L1000_CPC006_MCF7_24H	Characteristic direction	Navitoclax	Homo sapiens	MCF7	In Vitro	10 uM	24hr	0.00972222	2.61117	0.0215973	0.0878742
L1000_CPC006_PC3_6H	Characteristic direction	Trifluoperazine	Homo sapiens	PC3	In Vitro	10 uM	6hr	0.00972222	2.61117	0.0215973	0.0878742
L1000_CPC008_A375_6H	Characteristic direction	BRD-K87726525	Homo sapiens	A375	In Vitro	10 uM	6hr	0.00972222	2.61117	0.0215973	0.0878742
L1000_CPC013_A549_6H	Characteristic direction	BRD-K92489476	Homo sapiens	A549	In Vitro	10 uM	6hr	0.00972222	2.61117	0.0215973	0.0878742
L1000_CPC014_HT29_6H	Characteristic direction	Ziprasidone	Homo sapiens	HT29	In Vitro	10 uM	6hr	0.00972222	2.61117	0.0215973	0.0878742
L1000_CPC020_HT29_6H	Characteristic direction	Chlorpromazine	Homo sapiens	HT29	In Vitro	10 uM	6hr	0.00972222	2.61117	0.0215973	0.0878742
L1000_LJP001_BT20_6H	Characteristic direction	SB-239063	Homo sapiens	BT20	In Vitro	0.4 uM	6hr	0.00972222	2.61117	0.0215973	0.0878742
L1000_LJP001_HS578T_6H	Characteristic direction	PF-562271	Homo sapiens	HS578T	In Vitro	2 uM	6hr	0.00972222	2.61117	0.0215973	0.0878742
L1000_LJP001_MDAMB231_24H	Characteristic direction	AS-605240	Homo sapiens	MDAMB231	In Vitro	0.4 uM	24hr	0.00972222	2.61117	0.0215973	0.0878742
L1000_MUC.CP003_MCF7_6H	Characteristic direction	CGS-15943	Homo sapiens	MCF7	In Vitro	20 uM	6hr	0.00972222	2.61117	0.0215973	0.0878742
DrugMatrix_Affy	limma	Vinorelbine	Rattus norvegicus	liver	In Vivo	1.5 mg/kg	24hr	0.0196532	1.78166	0.0216401	0.709899
DrugMatrix_Affy	limma	Vinorelbine	Rattus norvegicus	liver	In Vivo	limma combined	limma combined	0.0196532	1.78166	0.0216401	0.709899
DrugMatrix_Codelink	limma	Mianserin	Rattus norvegicus	cardiovascular system	In Vivo	limma combined	limma combined	0.0224618	1.59669	0.0216716	0.749476
DrugMatrix_Affy	limma	Bisphenol a	Rattus norvegicus	liver	In Vivo	limma combined	limma combined	0.0173797	1.9572	0.021726	0.678636
DrugMatrix_Affy	limma	3-methylcholanthrene	Rattus norvegicus	liver	In Vitro	23 uM	24hr	0.0243224	1.4802	0.0217507	0.776093
E-GEOD-41928	Characteristic direction	Bortezomib	Mus musculus	hematopoietic system	PharmOmics meta	PharmOmics meta	PharmOmics meta	0.011583	2.28273	0.0217747	0.337209
E-GEOD-41928	Characteristic direction	Proteasome inhibitor	Mus musculus	hematopoietic system	PharmOmics meta	PharmOmics meta	PharmOmics meta	0.011583	2.28273	0.0217747	0.337209
DrugMatrix_Codelink	limma	Rapamycin	Rattus norvegicus	kidney	In Vivo	60 mg/kg	24hr	0.0241821	1.48865	0.0217967	0.773963
DrugMatrix_CERIVASTATIN_hepatocyte, DrugMatrix_CERIVASTATIN_liver	Characteristic direction	Cerivastatin	Rattus norvegicus	liver	PharmOmics meta	PharmOmics meta	PharmOmics meta	0.0186104	1.85629	0.0217989	0.695613
DrugMatrix_Codelink	limma	Idarubicin	Rattus norvegicus	liver	In Vitro	1.5 uM	24hr	0.0260557	1.35731	0.0218557	0.804876
TG-GATEs	limma	Ethinylestradiol	Rattus norvegicus	liver	In Vivo Repeat	3 mg/kg	4d	0.0254743	1.40195	0.0218966	0.794467
GSE24261	Characteristic direction	Doxycycline	Homo sapiens	urogenital system	PharmOmics meta	PharmOmics meta	PharmOmics meta	0.00891531	2.86567	0.0219169	0.0759514
GSE24261	Characteristic direction	Antibacterial	Homo sapiens	urogenital system	PharmOmics meta	PharmOmics meta	PharmOmics meta	0.00891531	2.86567	0.0219169	0.0759514
GSE24261	Characteristic direction	Protein biosynthesis inhibitor	Homo sapiens	urogenital system	PharmOmics meta	PharmOmics meta	PharmOmics meta	0.00891531	2.86567	0.0219169	0.0759514
GSE24261	Characteristic direction	Antibiotic	Homo sapiens	urogenital system	PharmOmics meta	PharmOmics meta	PharmOmics meta	0.00891531	2.86567	0.0219169	0.0759514
L1000_LJP001_BT20_6H	Characteristic direction	KU-55933	Homo sapiens	BT20	In Vitro	10 uM	6hr	0.00891531	2.86567	0.0219169	0.0759514
DrugMatrix_Codelink	limma	Chlorobenzene	Rattus norvegicus	cardiovascular system	In Vivo	500 mg/kg	24hr	0.0119048	2.63324	0.0220028	0.606364
TG-GATEs	limma	Cycloheximide	Rattus norvegicus	liver	In Vitro	100 uM	2hr	0.0251609	1.42267	0.0220365	0.789088
DrugMatrix_Codelink	limma	Tetracycline	Rattus norvegicus	liver	In Vitro	520 uM	16hr	0.0237003	1.51638	0.0220387	0.766243
DrugMatrix_Affy	limma	Cisplatin	Rattus norvegicus	kidney	In Vivo	.5 mg/kg	5d	0.00922509	3.31704	0.0220522	0.572621
TG-GATEs	limma	Diclofenac	Rattus norvegicus	liver	In Vitro	80 uM	8hr	0.00922509	3.31704	0.0220522	0.572621
L1000_CPC010_MCF7_24H	Characteristic direction	Nialamide	Homo sapiens	MCF7	In Vitro	10 uM	24hr	0.00970874	2.59896	0.0220703	0.0875036
L1000_CPC012_MCF7_24H	Characteristic direction	BRD-K76425827	Homo sapiens	MCF7	In Vitro	10 uM	24hr	0.00970874	2.59896	0.0220703	0.0875036
L1000_CPC013_VCAP_6H	Characteristic direction	F-1061-0166	Homo sapiens	VCAP	In Vitro	10 uM	6hr	0.00970874	2.59896	0.0220703	0.0875036
L1000_LJP001_BT20_24H	Characteristic direction	AS-601245	Homo sapiens	BT20	In Vitro	2 uM	24hr	0.00970874	2.59896	0.0220703	0.0875036
L1000_LJP001_MCF10A_6H	Characteristic direction	AS-605240	Homo sapiens	MCF10A	In Vitro	10 uM	6hr	0.00970874	2.59896	0.0220703	0.0875036
L1000_LJP001_MCF7_6H	Characteristic direction	Alvocidib	Homo sapiens	MCF7	In Vitro	0.4 uM	6hr	0.00970874	2.59896	0.0220703	0.0875036
L1000_LJP002_HS578T_6H	Characteristic direction	JWE-035	Homo sapiens	HS578T	In Vitro	0.4 uM	6hr	0.00970874	2.59896	0.0220703	0.0875036
L1000_NMH002_NEU_6H	Characteristic direction	Troglitazone	Homo sapiens	NEU	In Vitro	10 uM	6hr	0.00970874	2.59896	0.0220703	0.0875036
L1000_ERG005_VCAP_24H	Characteristic direction	Thioridazine	Homo sapiens	VCAP	In Vitro	20 uM	24hr	0.0103761	2.41152	0.0220879	0.105936
L1000_HOG001_A549_24H	Characteristic direction	Cucurbitacin-i	Homo sapiens	A549	In Vitro	0.3704 uM	24hr	0.0103761	2.41152	0.0220879	0.105936
DrugMatrix_Codelink	limma	Dexibuprofen	Rattus norvegicus	kidney	In Vivo	limma combined	limma combined	0.0241649	1.48696	0.0220907	0.773508
DrugMatrix_Affy	limma	Furan	Rattus norvegicus	kidney	In Vivo	24 mg/kg	3d	0.0238628	1.50578	0.0220941	0.769317
TG-GATEs_in_vivo_single, TG-GATEs_in_vivo_repeat	Characteristic direction	Lomustine	Rattus norvegicus	kidney	PharmOmics meta	PharmOmics meta	PharmOmics meta	0.0196305	1.77694	0.0221039	0.709725
TG-GATEs	limma	Ethinylestradiol	Rattus norvegicus	liver	In Vivo Repeat	10 mg/kg	15d	0.0265577	1.30499	0.0221521	0.815495
DrugMatrix_Affy	limma	N-nitrosodiethylamine	Rattus norvegicus	liver	In Vivo	34 mg/kg	6hr	0.0265725	1.30301	0.0221655	0.815775
TG-GATEs	limma	Thioacetamide	Rattus norvegicus	kidney	In Vivo Repeat	45 mg/kg	8d	0.0246593	1.45386	0.0222706	0.782521
DrugMatrix_Affy	limma	Methimazole	Rattus norvegicus	liver	In Vivo	100 mg/kg	3d	0.0185874	1.85049	0.0223097	0.695263
TG-GATEs	limma	Puromycin aminonucleoside	Rattus norvegicus	liver	In Vitro	500 uM	2hr	0.0221607	1.60844	0.0223111	0.745424
GSE93840, TG-GATEs_amiodarone_in_vitro, TG-GATEs_ajmaline_in_vitro, TG-GATEs_benziodarone_in_vitro, TG-GATEs_diltiazem_in_vitro, TG-GATEs_disopyramide_in_vitro, TG-GATEs_mexiletine_in_vitro, TG-GATEs_propranolol_in_vitro, TG-GATEs_quinidine_in_vitro	Characteristic direction	Antiarrhythmic	Homo sapiens	liver	PharmOmics meta	PharmOmics meta	PharmOmics meta	0.0131148	1.79884	0.0223613	0.201173
TG-GATEs	limma	Bromobenzene	Rattus norvegicus	liver	In Vivo Single	100 mg/kg	24hr	0.0224215	1.59147	0.0223887	0.748777
DrugMatrix_Codelink	limma	Geraniol	Rattus norvegicus	liver	In Vivo	limma combined	limma combined	0.0212336	1.66591	0.0223922	0.730823
TG-GATEs	limma	Ethinylestradiol	Rattus norvegicus	liver	In Vivo Single	3 mg/kg	24hr	0.0226678	1.57619	0.0224007	0.752201
L1000_DOS040_A375_24H	Characteristic direction	Geldanamycin	Homo sapiens	A375	In Vitro	10 uM	24hr	0.00890208	2.84854	0.0224695	0.0758547
TG-GATEs	limma	Bucetin	Rattus norvegicus	kidney	In Vivo Single	limma combined	limma combined	0.0250447	1.42611	0.0225461	0.78776
GSE73396	Characteristic direction	Verteporfin	Homo sapiens	liver	PharmOmics meta	PharmOmics meta	PharmOmics meta	0.00969529	2.58687	0.0225503	0.0871653
E-GEOD-24358, TG-GATEs_omeprazole_in_vitro	Characteristic direction	Antisecretory	Homo sapiens	liver	PharmOmics meta	PharmOmics meta	PharmOmics meta	0.00969529	2.58687	0.0225503	0.0871653
GSE73396	Characteristic direction	Photosensitizer	Homo sapiens	liver	PharmOmics meta	PharmOmics meta	PharmOmics meta	0.00969529	2.58687	0.0225503	0.0871653
L1000_CPC001_HCC515_24H	Characteristic direction	Sarmentogenin	Homo sapiens	HCC515	In Vitro	10 uM	24hr	0.00969529	2.58687	0.0225503	0.0871653
L1000_CPC006_A375_6H	Characteristic direction	Rosiglitazone	Homo sapiens	A375	In Vitro	80 uM	6hr	0.00969529	2.58687	0.0225503	0.0871653
L1000_CPC006_A549_24H	Characteristic direction	15-delta-prostaglandin-j2	Homo sapiens	A549	In Vitro	10 uM	24hr	0.00969529	2.58687	0.0225503	0.0871653
L1000_CPC006_HA1E_24H	Characteristic direction	Amiodarone	Homo sapiens	HA1E	In Vitro	10 uM	24hr	0.00969529	2.58687	0.0225503	0.0871653
L1000_CPC008_MCF7_24H	Characteristic direction	BRD-K80822897	Homo sapiens	MCF7	In Vitro	10 uM	24hr	0.00969529	2.58687	0.0225503	0.0871653
L1000_CPC009_PC3_24H	Characteristic direction	Flunisolide	Homo sapiens	PC3	In Vitro	10 uM	24hr	0.00969529	2.58687	0.0225503	0.0871653
L1000_CPC011_A549_24H	Characteristic direction	Calcitriol	Homo sapiens	A549	In Vitro	10 uM	24hr	0.00969529	2.58687	0.0225503	0.0871653
L1000_CPC012_MCF7_6H	Characteristic direction	K784-3187	Homo sapiens	MCF7	In Vitro	10 uM	6hr	0.00969529	2.58687	0.0225503	0.0871653
L1000_CPC012_PC3_24H	Characteristic direction	BRD-K05542495	Homo sapiens	PC3	In Vitro	10 uM	24hr	0.00969529	2.58687	0.0225503	0.0871653
L1000_CPC012_PHH_24H	Characteristic direction	Thiostrepton	Homo sapiens	PHH	In Vitro	10 uM	24hr	0.00969529	2.58687	0.0225503	0.0871653
DrugMatrix_Codelink	limma	Famotidine	Rattus norvegicus	cardiovascular system	In Vivo	limma combined	limma combined	0.0196078	1.77224	0.0225753	0.70948
DrugMatrix_Codelink	limma	Cortisone	Rattus norvegicus	kidney	In Vivo	limma combined	limma combined	0.0196078	1.77224	0.0225753	0.70948
DrugMatrix_Codelink	limma	Albendazole	Rattus norvegicus	liver	In Vivo	62 mg/kg	3d	0.015015	2.17208	0.0225799	0.6465
DrugMatrix_Affy	limma	Chlorambucil	Rattus norvegicus	liver	In Vitro	limma combined	limma combined	0.0255608	1.389	0.0226819	0.795864
DrugMatrix_EPIRUBICIN_kidney, DrugMatrix_DAUNORUBICIN_kidney, DrugMatrix_NYSTATIN_kidney, TG-GATEs_amphotericin_b_in_vivo_single, TG-GATEs_amphotericin_b_in_vivo_repeat	Characteristic direction	Antibiotic	Rattus norvegicus	kidney	PharmOmics meta	PharmOmics meta	PharmOmics meta	0.0238273	1.50212	0.0227147	0.768548
DrugMatrix_Codelink	limma	Cyclopropane carboxylic acid	Rattus norvegicus	liver	In Vivo	375 mg/kg	24hr	0.0226481	1.57374	0.022757	0.751991
TG-GATEs	limma	N-methyl-n-nitrosourea	Homo sapiens	liver	In Vitro	limma combined	limma combined	0.00680272	3.88355	0.0228032	0.04637
TG-GATEs	limma	Acetaminophen	Rattus norvegicus	liver	In Vivo Repeat	limma combined	limma combined	0.0234742	1.5219	0.0229101	0.763588
DrugMatrix_Codelink	limma	Mitomycin c	Rattus norvegicus	liver	In Vivo	.5 mg/kg	24hr	0.0118846	2.60862	0.0229635	0.60598
DrugMatrix_Codelink	limma	5-fluoro-2'-deoxyuridine	Rattus norvegicus	bone marrow	In Vivo	54 mg/kg	3d	0.0118846	2.60862	0.0229635	0.60598
DrugMatrix_Codelink	limma	4,4'-methylenedianiline	Rattus norvegicus	liver	In Vivo	81 mg/kg	24hr	0.0118846	2.60862	0.0229635	0.60598
GSE6388, GSE6614, GSE66451, GSE15774, E-GEOD-80787	Characteristic direction	Nicotine	Mus musculus	nervous system	PharmOmics meta	PharmOmics meta	PharmOmics meta	0.0136842	1.9305	0.022984	0.451163
TG-GATEs	limma	Clofibrate	Rattus norvegicus	kidney	In Vivo Repeat	300 mg/kg	29d	0.0245033	1.45752	0.0229868	0.778958
GSE19290, DrugMatrix_VINBLASTINE_heart	Characteristic direction	Vinblastine	Rattus norvegicus	cardiovascular system	PharmOmics meta	PharmOmics meta	PharmOmics meta	0.0190931	1.80272	0.0230298	0.703856
L1000_CPC003_HCC515_24H	Characteristic direction	Malonoben	Homo sapiens	HCC515	In Vitro	10 uM	24hr	0.00888889	2.83162	0.0230314	0.0757742
L1000_CPC011_VCAP_6H	Characteristic direction	Urapidil	Homo sapiens	VCAP	In Vitro	10 uM	6hr	0.00888889	2.83162	0.0230314	0.0757742
L1000_CPC013_MCF7_24H	Characteristic direction	GSK-429286A	Homo sapiens	MCF7	In Vitro	10 uM	24hr	0.00888889	2.83162	0.0230314	0.0757742
L1000_ERG005_VCAP_24H	Characteristic direction	Fulvestrant	Homo sapiens	VCAP	In Vitro	20 uM	24hr	0.00888889	2.83162	0.0230314	0.0757742
L1000_CPC001_PC3_24H	Characteristic direction	Tenidap	Homo sapiens	PC3	In Vitro	10 uM	24hr	0.00968188	2.57489	0.0230376	0.0867625
L1000_CPC002_PC3_6H	Characteristic direction	Isocarboxazid	Homo sapiens	PC3	In Vitro	10 uM	6hr	0.00968188	2.57489	0.0230376	0.0867625
L1000_CPC005_HCC515_6H	Characteristic direction	Estrone	Homo sapiens	HCC515	In Vitro	10 uM	6hr	0.00968188	2.57489	0.0230376	0.0867625
L1000_CPC005_MCF7_24H	Characteristic direction	Ipsapirone	Homo sapiens	MCF7	In Vitro	10 uM	24hr	0.00968188	2.57489	0.0230376	0.0867625
L1000_CPC006_PC3_6H	Characteristic direction	Quiflapon	Homo sapiens	PC3	In Vitro	80 uM	6hr	0.00968188	2.57489	0.0230376	0.0867625
L1000_CPC006_THP1_6H	Characteristic direction	Navitoclax	Homo sapiens	THP1	In Vitro	10 uM	6hr	0.00968188	2.57489	0.0230376	0.0867625
L1000_CPC007_PC3_6H	Characteristic direction	BRD-K13842623	Homo sapiens	PC3	In Vitro	10 uM	6hr	0.00968188	2.57489	0.0230376	0.0867625
L1000_CPC007_VCAP_6H	Characteristic direction	EXO-1	Homo sapiens	VCAP	In Vitro	10 uM	6hr	0.00968188	2.57489	0.0230376	0.0867625
L1000_LJP002_SKBR3_24H	Characteristic direction	GSK-1904529A	Homo sapiens	SKBR3	In Vitro	10 uM	24hr	0.00968188	2.57489	0.0230376	0.0867625
L1000_MUC.CP004_MCF7_6H	Characteristic direction	Acyclovir	Homo sapiens	MCF7	In Vitro	10 uM	6hr	0.00968188	2.57489	0.0230376	0.0867625
TG-GATEs	limma	Fenofibrate	Rattus norvegicus	liver	In Vivo Single	1000 mg/kg	9hr	0.022862	1.55774	0.0230534	0.754855
DrugMatrix_Codelink	limma	Bromhexine	Rattus norvegicus	liver	In Vivo	1200 mg/kg	24hr	0.0258126	1.36658	0.0231065	0.800335
DrugMatrix_Codelink	limma	Betamethasone	Rattus norvegicus	bone marrow	In Vivo	79 mg/kg	24hr	0.0232745	1.53209	0.0231165	0.760235
L1000_HOG003_A549_6H	Characteristic direction	Alvocidib	Homo sapiens	A549	In Vitro	3.33 uM	6hr	0.00793651	3.2132	0.0231647	0.0589211
DrugMatrix_Codelink	limma	Nortriptyline	Rattus norvegicus	liver	In Vitro	70 uM	24hr	0.0263056	1.32351	0.0231802	0.810186
DrugMatrix_Affy	limma	Piclamilast	Rattus norvegicus	liver	In Vivo	limma combined	limma combined	0.0255885	1.38201	0.0232878	0.796563
DrugMatrix_Codelink	limma	Diphenhydramine	Rattus norvegicus	cardiovascular system	In Vivo	10.9 mg/kg	3d	0.0149925	2.16022	0.0232979	0.64636
DrugMatrix_Codelink	limma	Clindamycin	Rattus norvegicus	kidney	In Vivo	161 mg/kg	5d	0.0092081	3.26249	0.0233924	0.572342
DrugMatrix_Affy	limma	Etidronate	Rattus norvegicus	muscular system	In Vivo	1005 mg/kg	5d	0.0092081	3.26249	0.0233924	0.572342
DrugMatrix_Codelink	limma	Etidronate	Rattus norvegicus	cardiovascular system	In Vivo	1005 mg/kg	3d	0.0200222	1.73325	0.0234021	0.713637
DrugMatrix_Codelink	limma	Doxorubicin	Rattus norvegicus	liver	In Vitro	1.5 uM	16hr	0.0173103	1.93507	0.0234608	0.677868
DrugMatrix_Codelink	limma	Iproniazid	Rattus norvegicus	cardiovascular system	In Vivo	46 mg/kg	5d	0.0173103	1.93507	0.0234608	0.677868
DrugMatrix_Codelink	limma	Pemoline	Rattus norvegicus	liver	In Vivo	70 mg/kg	5d	0.0173103	1.93507	0.0234608	0.677868
TG-GATEs	limma	Galactosamine	Rattus norvegicus	liver	In Vitro	2000 uM	8hr	0.0264787	1.30271	0.023466	0.81326
DrugMatrix_Codelink	limma	Etidronate	Rattus norvegicus	cardiovascular system	In Vivo	limma combined	limma combined	0.0226087	1.56886	0.0234828	0.751572
DrugMatrix_Affy	limma	Propylthiouracil	Rattus norvegicus	liver	In Vivo	625 mg/kg	5d	0.0242215	1.47049	0.0235263	0.774382
L1000_CPC007_PC3_24H	Characteristic direction	BRD-K29140223	Homo sapiens	PC3	In Vitro	10 uM	24hr	0.00966851	2.56297	0.0235321	0.0865047
L1000_CPC010_VCAP_24H	Characteristic direction	1-benzylimidazole	Homo sapiens	VCAP	In Vitro	10 uM	24hr	0.00966851	2.56297	0.0235321	0.0865047
L1000_CPC011_A549_24H	Characteristic direction	Indatraline	Homo sapiens	A549	In Vitro	10 uM	24hr	0.00966851	2.56297	0.0235321	0.0865047
L1000_CPC013_PC3_24H	Characteristic direction	BRD-K89784888	Homo sapiens	PC3	In Vitro	10 uM	24hr	0.00966851	2.56297	0.0235321	0.0865047
L1000_CPC020_VCAP_6H	Characteristic direction	Mefloquine	Homo sapiens	VCAP	In Vitro	10 uM	6hr	0.00966851	2.56297	0.0235321	0.0865047
L1000_LJP001_BT20_6H	Characteristic direction	PHA-793887	Homo sapiens	BT20	In Vitro	10 uM	6hr	0.00966851	2.56297	0.0235321	0.0865047
DrugMatrix_Codelink	limma	Risperidone	Rattus norvegicus	cardiovascular system	In Vivo	limma combined	limma combined	0.0204301	1.70378	0.0236012	0.718388
L1000_CPC001_HA1E_6H	Characteristic direction	VUF-5681	Homo sapiens	HA1E	In Vitro	10 uM	6hr	0.00887574	2.81489	0.0236027	0.0755486
L1000_CPC002_PC3_24H	Characteristic direction	Aminopurvalanol-a	Homo sapiens	PC3	In Vitro	10 uM	24hr	0.00887574	2.81489	0.0236027	0.0755486
L1000_CPC006_HT29_24H	Characteristic direction	COT-10b	Homo sapiens	HT29	In Vitro	44.4 uM	24hr	0.00887574	2.81489	0.0236027	0.0755486
L1000_CPC007_HA1E_24H	Characteristic direction	BRD-A99911370	Homo sapiens	HA1E	In Vitro	10 uM	24hr	0.00887574	2.81489	0.0236027	0.0755486
L1000_CPC008_A375_24H	Characteristic direction	BRD-K86992982	Homo sapiens	A375	In Vitro	10 uM	24hr	0.00887574	2.81489	0.0236027	0.0755486
L1000_HOG001_MCF7_24H	Characteristic direction	Zebularine	Homo sapiens	MCF7	In Vitro	11.1 uM	24hr	0.00887574	2.81489	0.0236027	0.0755486
L1000_HOG001_MCF7_24H	Characteristic direction	Wortmannin	Homo sapiens	MCF7	In Vitro	0.0015 uM	24hr	0.00887574	2.81489	0.0236027	0.0755486
L1000_NMH002_NPC_24H	Characteristic direction	Androstenedione	Homo sapiens	NPC	In Vitro	10 uM	24hr	0.00887574	2.81489	0.0236027	0.0755486
DrugMatrix_Codelink	limma	Simvastatin	Rattus norvegicus	liver	In Vivo	1200 mg/kg	6hr	0.0208117	1.67822	0.0236744	0.725024
DrugMatrix_Codelink	limma	Pravastatin	Rattus norvegicus	liver	In Vivo	1200 mg/kg	3d	0.0218009	1.61567	0.0237222	0.738124
DrugMatrix_Codelink	limma	Ceramide c2	Rattus norvegicus	liver	In Vitro	44 uM	24hr	0.0218009	1.61567	0.0237222	0.738124
L1000_CPC002_HCC515_6H	Characteristic direction	Baeomycesic-acid	Homo sapiens	HCC515	In Vitro	10 uM	6hr	0.0103226	2.3755	0.0238275	0.104856
TG-GATEs_perhexiline_in_vitro, TG-GATEs_diltiazem_in_vitro, TG-GATEs_nifedipine_in_vitro	Characteristic direction	Calcium channel blocker	Homo sapiens	liver	PharmOmics meta	PharmOmics meta	PharmOmics meta	0.0113507	2.13302	0.0238421	0.132601
GSE2303, DrugMatrix_VALPROIC_hepatocyte, DrugMatrix_VALPROIC_liver, TG-GATEs_acid_in_vitro, TG-GATEs_acid_in_vivo_single, TG-GATEs_acid_in_vivo_repeat	Characteristic direction	Valproic	Rattus norvegicus	liver	PharmOmics meta	PharmOmics meta	PharmOmics meta	0.0225891	1.56643	0.0238524	0.751013
E-GEOD-42937	Characteristic direction	Doxycycline	Homo sapiens	gastrointestinal system	PharmOmics meta	PharmOmics meta	PharmOmics meta	0.00792393	3.18741	0.0238531	0.05876
E-GEOD-42937	Characteristic direction	Antibacterial	Homo sapiens	gastrointestinal system	PharmOmics meta	PharmOmics meta	PharmOmics meta	0.00792393	3.18741	0.0238531	0.05876
E-GEOD-42937	Characteristic direction	Protein biosynthesis inhibitor	Homo sapiens	gastrointestinal system	PharmOmics meta	PharmOmics meta	PharmOmics meta	0.00792393	3.18741	0.0238531	0.05876
E-GEOD-42937	Characteristic direction	Antibiotic	Homo sapiens	gastrointestinal system	PharmOmics meta	PharmOmics meta	PharmOmics meta	0.00792393	3.18741	0.0238531	0.05876
DrugMatrix_Codelink	limma	Thioridazine	Rattus norvegicus	cardiovascular system	In Vivo	limma combined	limma combined	0.0140406	2.26028	0.0238593	0.632597
TG-GATEs	limma	Captopril	Rattus norvegicus	kidney	In Vivo Single	1000 mg/kg	9hr	0.0106007	2.8456	0.0239454	0.59103
DrugMatrix_Codelink	limma	Sisomicin	Rattus norvegicus	kidney	In Vivo	34 mg/kg	3d	0.00408163	9.91208	0.0239879	0.504366
DrugMatrix_Codelink	limma	Terbutaline	Rattus norvegicus	cardiovascular system	In Vivo	130 mg/kg	3d	0.00408163	9.91208	0.0239879	0.504366
DrugMatrix_Affy	limma	Spironolactone	Rattus norvegicus	cardiovascular system	In Vivo	300 mg/kg	3d	0.00408163	9.91208	0.0239879	0.504366
TG-GATEs	limma	Acetamidofluorene	Rattus norvegicus	liver	In Vivo Single	300 mg/kg	3hr	0.00408163	9.91208	0.0239879	0.504366
TG-GATEs	limma	Enalapril	Rattus norvegicus	kidney	In Vivo Single	200 mg/kg	9hr	0.00408163	9.91208	0.0239879	0.504366
TG-GATEs	limma	Nimesulide	Rattus norvegicus	liver	In Vivo Repeat	30 mg/kg	29d	0.00408163	9.91208	0.0239879	0.504366
DrugMatrix_Affy	limma	Gabapentin	Rattus norvegicus	muscular system	In Vivo	2500 mg/kg	3d	0.0149701	2.14849	0.0240322	0.645801
L1000_CPC001_HCC515_24H	Characteristic direction	L-733060	Homo sapiens	HCC515	In Vitro	10 uM	24hr	0.00965517	2.55117	0.0240338	0.0862147
L1000_CPC002_HCC515_24H	Characteristic direction	Nortriptyline	Homo sapiens	HCC515	In Vitro	10 uM	24hr	0.00965517	2.55117	0.0240338	0.0862147
L1000_CPC004_HCC515_24H	Characteristic direction	Rottlerin	Homo sapiens	HCC515	In Vitro	10 uM	24hr	0.00965517	2.55117	0.0240338	0.0862147
L1000_CPC004_PC3_24H	Characteristic direction	Menadione	Homo sapiens	PC3	In Vitro	10 uM	24hr	0.00965517	2.55117	0.0240338	0.0862147
L1000_CPC005_A375_24H	Characteristic direction	RO-90-7501	Homo sapiens	A375	In Vitro	10 uM	24hr	0.00965517	2.55117	0.0240338	0.0862147
L1000_CPC008_HEPG2_6H	Characteristic direction	BRD-K19410523	Homo sapiens	HEPG2	In Vitro	10 uM	6hr	0.00965517	2.55117	0.0240338	0.0862147
L1000_CPC011_PC3_24H	Characteristic direction	Lomerizine	Homo sapiens	PC3	In Vitro	10 uM	24hr	0.00965517	2.55117	0.0240338	0.0862147
L1000_CPC013_MCF7_24H	Characteristic direction	Belinostat	Homo sapiens	MCF7	In Vitro	10 uM	24hr	0.00965517	2.55117	0.0240338	0.0862147
L1000_DOSBIO001_NEU_24H	Characteristic direction	LY-294002	Homo sapiens	NEU	In Vitro	1.11111 uM	24hr	0.00965517	2.55117	0.0240338	0.0862147
L1000_HOG002_MCF7_24H	Characteristic direction	Sirolimus	Homo sapiens	MCF7	In Vitro	0.0412 uM	24hr	0.00965517	2.55117	0.0240338	0.0862147
L1000_HOG002_MCF7_6H	Characteristic direction	Trichostatin-a	Homo sapiens	MCF7	In Vitro	0.0015 uM	6hr	0.00965517	2.55117	0.0240338	0.0862147
L1000_LJP001_MCF7_24H	Characteristic direction	NU-7441	Homo sapiens	MCF7	In Vitro	0.08 uM	24hr	0.00965517	2.55117	0.0240338	0.0862147
DrugMatrix_Codelink	limma	Econazole	Rattus norvegicus	liver	In Vivo	334 mg/kg	6hr	0.0179257	1.87587	0.0240884	0.688347
TG-GATEs_in_vivo_single, TG-GATEs_in_vivo_repeat	Characteristic direction	Ketoconazole	Rattus norvegicus	kidney	PharmOmics meta	PharmOmics meta	PharmOmics meta	0.02079	1.67463	0.0241176	0.72471
TG-GATEs_ketoconazole_in_vivo_single, TG-GATEs_ketoconazole_in_vivo_repeat	Characteristic direction	Ergosterol biosynthesis inhibitor	Rattus norvegicus	kidney	PharmOmics meta	PharmOmics meta	PharmOmics meta	0.02079	1.67463	0.0241176	0.72471
DrugMatrix_COLCHICINE_hepatocyte, TG-GATEs_in_vitro, TG-GATEs_in_vivo_single, TG-GATEs_in_vivo_repeat	Characteristic direction	Colchicine	Rattus norvegicus	liver	PharmOmics meta	PharmOmics meta	PharmOmics meta	0.0217803	1.61276	0.0241261	0.737565
DrugMatrix_COLCHICINE_hepatocyte, TG-GATEs_colchicine_in_vitro, TG-GATEs_colchicine_in_vivo_single, TG-GATEs_colchicine_in_vivo_repeat	Characteristic direction	Leukocyte migration inhibitor	Rattus norvegicus	liver	PharmOmics meta	PharmOmics meta	PharmOmics meta	0.0217803	1.61276	0.0241261	0.737565
DrugMatrix_Codelink	limma	1-naphthyl isothiocyanate	Rattus norvegicus	kidney	In Vivo	60 mg/kg	24hr	0.0217803	1.61276	0.0241261	0.737565
TG-GATEs	limma	Sulfasalazine	Rattus norvegicus	liver	In Vitro	100 uM	8hr	0.0217803	1.61276	0.0241261	0.737565
GSE28896, GSE75084, GSE8546	Characteristic direction	Lenalidomide	Homo sapiens	skeletal system	PharmOmics meta	PharmOmics meta	PharmOmics meta	0.00886263	2.79837	0.0241834	0.0752103
GSE28896, GSE75084, GSE8546	Characteristic direction	Immunomodulator	Homo sapiens	skeletal system	PharmOmics meta	PharmOmics meta	PharmOmics meta	0.00886263	2.79837	0.0241834	0.0752103
GSE28896, GSE75084, GSE8546	Characteristic direction	TNF-alpha inhibitor	Homo sapiens	skeletal system	PharmOmics meta	PharmOmics meta	PharmOmics meta	0.00886263	2.79837	0.0241834	0.0752103
L1000_CPC004_HEPG2_6H	Characteristic direction	Bisindolylmaleimide-ix	Homo sapiens	HEPG2	In Vitro	10 uM	6hr	0.00886263	2.79837	0.0241834	0.0752103
L1000_CPC005_PC3_24H	Characteristic direction	Propentofylline	Homo sapiens	PC3	In Vitro	10 uM	24hr	0.00886263	2.79837	0.0241834	0.0752103
L1000_CPC011_PC3_6H	Characteristic direction	Milrinone	Homo sapiens	PC3	In Vitro	10 uM	6hr	0.00886263	2.79837	0.0241834	0.0752103
L1000_CPC012_NPC_24H	Characteristic direction	BRD-K10554164	Homo sapiens	NPC	In Vitro	10 uM	24hr	0.00886263	2.79837	0.0241834	0.0752103
L1000_CPC013_HCC515_6H	Characteristic direction	Alvocidib	Homo sapiens	HCC515	In Vitro	10 uM	6hr	0.00886263	2.79837	0.0241834	0.0752103
L1000_LJP001_HS578T_6H	Characteristic direction	Torin-2	Homo sapiens	HS578T	In Vitro	2 uM	6hr	0.00886263	2.79837	0.0241834	0.0752103
L1000_LJP002_MCF7_6H	Characteristic direction	BMS-387032	Homo sapiens	MCF7	In Vitro	10 uM	6hr	0.00886263	2.79837	0.0241834	0.0752103
L1000_NMH002_FIBRNPC_6H	Characteristic direction	MG-132	Homo sapiens	FIBRNPC	In Vitro	10 uM	6hr	0.00886263	2.79837	0.0241834	0.0752103
DrugMatrix_Codelink	limma	Famciclovir	Rattus norvegicus	spleen	In Vivo	112 mg/kg	3d	0.0220588	1.59473	0.0242322	0.744271
TG-GATEs	limma	Rifampicin	Rattus norvegicus	liver	In Vivo Repeat	limma combined	limma combined	0.0263255	1.31287	0.0242475	0.810815
L1000_CPC005_HT29_24H	Characteristic direction	BIBU-1361	Homo sapiens	HT29	In Vitro	10 uM	24hr	0.0103093	2.36665	0.024277	0.104695
DrugMatrix_Affy	limma	Oxymetazoline	Rattus norvegicus	liver	In Vivo	limma combined	limma combined	0.025196	1.40126	0.0243375	0.790066
DrugMatrix_Affy	limma	Diethylstilbestrol	Rattus norvegicus	liver	In Vivo	280 mg/kg	3d	0.0266364	1.27231	0.024427	0.816893
DrugMatrix_Codelink	limma	Nitrendipine	Rattus norvegicus	cardiovascular system	In Vivo	1100 mg/kg	24hr	0.0211268	1.64919	0.0245041	0.72995
DrugMatrix_Affy	limma	Idarubicin	Rattus norvegicus	liver	In Vitro	1.5 uM	24hr	0.0267413	1.23779	0.0245309	0.818709
DrugMatrix_Affy	limma	Carbon tetrachloride	Rattus norvegicus	liver	In Vitro	775 uM	16hr	0.0217597	1.60987	0.0245352	0.737111
L1000_CPC006_HEPG2_6H	Characteristic direction	Manumycin-a	Homo sapiens	HEPG2	In Vitro	9.08 uM	6hr	0.00964187	2.53947	0.0245428	0.0857635
L1000_CPC012_HA1E_6H	Characteristic direction	CAY-10415	Homo sapiens	HA1E	In Vitro	10 uM	6hr	0.00964187	2.53947	0.0245428	0.0857635
L1000_CPC014_A549_6H	Characteristic direction	Dexketoprofen	Homo sapiens	A549	In Vitro	10 uM	6hr	0.00964187	2.53947	0.0245428	0.0857635
L1000_CPC014_MCF7_6H	Characteristic direction	EI-346-erlotinib-analog	Homo sapiens	MCF7	In Vitro	10 uM	6hr	0.00964187	2.53947	0.0245428	0.0857635
L1000_CPC014_VCAP_6H	Characteristic direction	Celastrol	Homo sapiens	VCAP	In Vitro	10 uM	6hr	0.00964187	2.53947	0.0245428	0.0857635
L1000_CPC019_MCF7_24H	Characteristic direction	Vorinostat	Homo sapiens	MCF7	In Vitro	10 uM	24hr	0.00964187	2.53947	0.0245428	0.0857635
L1000_CPD001_MCF7_6H	Characteristic direction	Methotrexate	Homo sapiens	MCF7	In Vitro	10 uM	6hr	0.00964187	2.53947	0.0245428	0.0857635
L1000_LJP001_MDAMB231_6H	Characteristic direction	Torin-2	Homo sapiens	MDAMB231	In Vitro	2 uM	6hr	0.00964187	2.53947	0.0245428	0.0857635
L1000_MUC.CP001_MCF7_24H	Characteristic direction	Panobinostat	Homo sapiens	MCF7	In Vitro	3.3333 uM	24hr	0.00964187	2.53947	0.0245428	0.0857635
L1000_PRISM001_MCF7_24H	Characteristic direction	Tozasertib	Homo sapiens	MCF7	In Vitro	0.156 uM	24hr	0.00964187	2.53947	0.0245428	0.0857635
DrugMatrix_Codelink	limma	Gentian violet	Rattus norvegicus	liver	In Vivo	18 mg/kg	5d	0.00764818	3.87917	0.0246029	0.552885
DrugMatrix_Affy	limma	Losartan	Rattus norvegicus	cardiovascular system	In Vivo	limma combined	limma combined	0.0237213	1.49123	0.0246594	0.766941
DrugMatrix_Codelink	limma	Tolazamide	Rattus norvegicus	kidney	In Vivo	1500 mg/kg	24hr	0.0172643	1.92059	0.0246731	0.677169
TG-GATEs	limma	Bromobenzene	Rattus norvegicus	liver	In Vivo Repeat	300 mg/kg	15d	0.0140187	2.2463	0.0246742	0.632283
TG-GATEs	limma	Monocrotaline	Rattus norvegicus	liver	In Vivo Repeat	30 mg/kg	4d	0.0140187	2.2463	0.0246742	0.632283
DrugMatrix_Codelink	limma	Cisplatin	Rattus norvegicus	kidney	In Vivo	.5 mg/kg	14d	0.00207469	Inf	0.0246787	0.468283
DrugMatrix_Codelink	limma	Lomustine	Rattus norvegicus	spleen	In Vivo	8.75 mg/kg	24hr	0.00207469	Inf	0.0246787	0.468283
DrugMatrix_Codelink	limma	Lomustine	Rattus norvegicus	spleen	In Vivo	8.75 mg/kg	5d	0.00207469	Inf	0.0246787	0.468283
DrugMatrix_Codelink	limma	Penicillamine	Rattus norvegicus	liver	In Vivo	852 mg/kg	24hr	0.00207469	Inf	0.0246787	0.468283
DrugMatrix_Codelink	limma	Tegafur	Rattus norvegicus	bone marrow	In Vivo	limma combined	limma combined	0.00207469	Inf	0.0246787	0.468283
DrugMatrix_Codelink	limma	Pralidoxime chloride	Rattus norvegicus	liver	In Vivo	48 mg/kg	24hr	0.00207469	Inf	0.0246787	0.468283
DrugMatrix_Codelink	limma	Levofloxacin	Rattus norvegicus	kidney	In Vivo	739 mg/kg	5d	0.00207469	Inf	0.0246787	0.468283
DrugMatrix_Codelink	limma	Tranilast	Rattus norvegicus	liver	In Vivo	300 mg/kg	5d	0.00207469	Inf	0.0246787	0.468283
DrugMatrix_Codelink	limma	Fluorouracil	Rattus norvegicus	spleen	In Vivo	29 mg/kg	3d	0.00207469	Inf	0.0246787	0.468283
DrugMatrix_Affy	limma	Spironolactone	Rattus norvegicus	cardiovascular system	In Vivo	300 mg/kg	24hr	0.00207469	Inf	0.0246787	0.468283
DrugMatrix_Affy	limma	Gabapentin	Rattus norvegicus	muscular system	In Vivo	2500 mg/kg	5d	0.00207469	Inf	0.0246787	0.468283
DrugMatrix_Affy	limma	Norfloxacin	Rattus norvegicus	kidney	In Vivo	1500 mg/kg	5d	0.00207469	Inf	0.0246787	0.468283
DrugMatrix_Affy	limma	Norfloxacin	Rattus norvegicus	kidney	In Vivo	limma combined	limma combined	0.00207469	Inf	0.0246787	0.468283
TG-GATEs	limma	Acarbose	Rattus norvegicus	liver	In Vivo Repeat	1000 mg/kg	4d	0.00207469	Inf	0.0246787	0.468283
TG-GATEs	limma	Acarbose	Rattus norvegicus	liver	In Vivo Repeat	100 mg/kg	29d	0.00207469	Inf	0.0246787	0.468283
TG-GATEs	limma	Carbon tetrachloride	Rattus norvegicus	liver	In Vivo Single	100 mg/kg	24hr	0.00207469	Inf	0.0246787	0.468283
TG-GATEs	limma	Cephalothin	Rattus norvegicus	liver	In Vivo Single	300 mg/kg	24hr	0.00207469	Inf	0.0246787	0.468283
TG-GATEs	limma	Chlorpheniramine	Rattus norvegicus	liver	In Vivo Repeat	3 mg/kg	15d	0.00207469	Inf	0.0246787	0.468283
TG-GATEs	limma	Enalapril	Rattus norvegicus	kidney	In Vivo Single	60 mg/kg	9hr	0.00207469	Inf	0.0246787	0.468283
TG-GATEs	limma	Erythromycin	Rattus norvegicus	kidney	In Vivo Single	300 mg/kg	3hr	0.00207469	Inf	0.0246787	0.468283
TG-GATEs	limma	Gemfibrozil	Rattus norvegicus	liver	In Vivo Single	30 mg/kg	24hr	0.00207469	Inf	0.0246787	0.468283
TG-GATEs	limma	Gemfibrozil	Rattus norvegicus	liver	In Vivo Single	100 mg/kg	24hr	0.00207469	Inf	0.0246787	0.468283
TG-GATEs	limma	Griseofulvin	Rattus norvegicus	liver	In Vivo Repeat	100 mg/kg	29d	0.00207469	Inf	0.0246787	0.468283
TG-GATEs	limma	Hydroxyzine	Rattus norvegicus	liver	In Vivo Single	30 mg/kg	3hr	0.00207469	Inf	0.0246787	0.468283
TG-GATEs	limma	Imipramine	Rattus norvegicus	liver	In Vivo Single	10 mg/kg	3hr	0.00207469	Inf	0.0246787	0.468283
TG-GATEs	limma	Imipramine	Rattus norvegicus	liver	In Vivo Single	30 mg/kg	3hr	0.00207469	Inf	0.0246787	0.468283
TG-GATEs	limma	Mefenamic acid	Rattus norvegicus	liver	In Vitro	6 uM	24hr	0.00207469	Inf	0.0246787	0.468283
TG-GATEs	limma	Mefenamic acid	Rattus norvegicus	liver	In Vitro	30 uM	24hr	0.00207469	Inf	0.0246787	0.468283
TG-GATEs	limma	Niacin	Rattus norvegicus	liver	In Vivo Repeat	100 mg/kg	4d	0.00207469	Inf	0.0246787	0.468283
TG-GATEs	limma	Papaverine	Rattus norvegicus	liver	In Vivo Single	400 mg/kg	6hr	0.00207469	Inf	0.0246787	0.468283
TG-GATEs	limma	Phenylanthranilic acid	Rattus norvegicus	kidney	In Vivo Repeat	300 mg/kg	29d	0.00207469	Inf	0.0246787	0.468283
TG-GATEs	limma	Rifampicin	Rattus norvegicus	liver	In Vivo Repeat	20 mg/kg	15d	0.00207469	Inf	0.0246787	0.468283
TG-GATEs	limma	Rosiglitazone	Rattus norvegicus	liver	In Vivo Repeat	2 mg/kg	8d	0.00207469	Inf	0.0246787	0.468283
TG-GATEs	limma	Rosiglitazone	Rattus norvegicus	liver	In Vivo Repeat	20 mg/kg	8d	0.00207469	Inf	0.0246787	0.468283
TG-GATEs	limma	Simvastatin	Rattus norvegicus	liver	In Vivo Repeat	40 mg/kg	29d	0.00207469	Inf	0.0246787	0.468283
TG-GATEs	limma	Simvastatin	Rattus norvegicus	liver	In Vivo Repeat	120 mg/kg	29d	0.00207469	Inf	0.0246787	0.468283
TG-GATEs	limma	Tacrine	Rattus norvegicus	liver	In Vivo Repeat	3 mg/kg	4d	0.00207469	Inf	0.0246787	0.468283
TG-GATEs	limma	Tacrine	Rattus norvegicus	liver	In Vivo Repeat	10 mg/kg	4d	0.00207469	Inf	0.0246787	0.468283
TG-GATEs	limma	Tamoxifen	Rattus norvegicus	liver	In Vivo Single	60 mg/kg	9hr	0.00207469	Inf	0.0246787	0.468283
TG-GATEs	limma	Tannic acid	Rattus norvegicus	liver	In Vivo Single	100 mg/kg	9hr	0.00207469	Inf	0.0246787	0.468283
TG-GATEs	limma	Tiopronin	Rattus norvegicus	liver	In Vivo Repeat	100 mg/kg	15d	0.00207469	Inf	0.0246787	0.468283
TG-GATEs	limma	Tiopronin	Rattus norvegicus	liver	In Vivo Repeat	300 mg/kg	15d	0.00207469	Inf	0.0246787	0.468283
TG-GATEs	limma	Triamterene	Rattus norvegicus	liver	In Vivo Repeat	50 mg/kg	4d	0.00207469	Inf	0.0246787	0.468283
TG-GATEs	limma	Bortezomib	Rattus norvegicus	liver	In Vivo Single	0.3 mg/kg	24hr	0.0253233	1.38986	0.0246897	0.791463
GSE42387	Characteristic direction	Irinotecan	Homo sapiens	integument	PharmOmics meta	PharmOmics meta	PharmOmics meta	0.00884956	2.78203	0.0247736	0.0748558
GSE42387	Characteristic direction	Topoisomerase I inhibitor	Homo sapiens	integument	PharmOmics meta	PharmOmics meta	PharmOmics meta	0.00884956	2.78203	0.0247736	0.0748558
L1000_CPC006_A375_6H	Characteristic direction	PKCbeta-inhibitor	Homo sapiens	A375	In Vitro	10 uM	6hr	0.00884956	2.78203	0.0247736	0.0748558
L1000_CPC006_HA1E_24H	Characteristic direction	Pimozide	Homo sapiens	HA1E	In Vitro	10 uM	24hr	0.00884956	2.78203	0.0247736	0.0748558
L1000_CPC006_HT29_24H	Characteristic direction	PK-11195	Homo sapiens	HT29	In Vitro	160 uM	24hr	0.00884956	2.78203	0.0247736	0.0748558
L1000_CPC011_HA1E_6H	Characteristic direction	Triptolide	Homo sapiens	HA1E	In Vitro	10 uM	6hr	0.00884956	2.78203	0.0247736	0.0748558
L1000_CPC012_NPC_24H	Characteristic direction	BRD-K88708949	Homo sapiens	NPC	In Vitro	10 uM	24hr	0.00884956	2.78203	0.0247736	0.0748558
L1000_CPC013_PC3_24H	Characteristic direction	BRD-K69569876	Homo sapiens	PC3	In Vitro	10 uM	24hr	0.00884956	2.78203	0.0247736	0.0748558
L1000_CPC020_HCC515_6H	Characteristic direction	Mitoxantrone	Homo sapiens	HCC515	In Vitro	10 uM	6hr	0.00884956	2.78203	0.0247736	0.0748558
DrugMatrix_Codelink	limma	Mannitol	Rattus norvegicus	kidney	In Vivo	limma combined	limma combined	0.0244063	1.44858	0.0247776	0.77756
DrugMatrix_Affy	limma	Phenobarbital	Rattus norvegicus	liver	In Vivo	54 mg/kg	24hr	0.0149477	2.13688	0.0247831	0.645662
DrugMatrix_Affy	limma	Carbon tetrachloride	Rattus norvegicus	liver	In Vitro	193.7 uM	24hr	0.00919118	3.2097	0.0247842	0.572237
TG-GATEs	limma	Acetazolamide	Homo sapiens	liver	In Vitro	600 uM	8hr	0.00197239	79.1817	0.0247978	0.0262624
TG-GATEs	limma	Glibenclamide	Homo sapiens	liver	In Vitro	4 uM	8hr	0.00197239	79.1817	0.0247978	0.0262624
TG-GATEs	limma	Tetracycline	Homo sapiens	liver	In Vitro	1 uM	2hr	0.00197239	79.1817	0.0247978	0.0262624
DrugMatrix_Codelink	limma	Nitrazepam	Rattus norvegicus	liver	In Vivo	310 mg/kg	3d	0.0217391	1.60699	0.0249497	0.736796
DrugMatrix_Codelink	limma	Gliclazide	Rattus norvegicus	kidney	In Vivo	limma combined	limma combined	0.0253096	1.38877	0.0249571	0.791253
DrugMatrix_Codelink	limma	Loxoprofen	Rattus norvegicus	kidney	In Vivo	18 mg/kg	6hr	0.0118443	2.5605	0.0249707	0.605631
DrugMatrix_Codelink	limma	Sildenafil	Rattus norvegicus	liver	In Vitro	limma combined	limma combined	0.0259341	1.34234	0.0249939	0.80313
TG-GATEs	limma	Chlormezanone	Rattus norvegicus	liver	In Vivo Single	150 mg/kg	6hr	0.0184729	1.822	0.0249999	0.693726
L1000_CPC001_VCAP_6H	Characteristic direction	SB-222200	Homo sapiens	VCAP	In Vitro	10 uM	6hr	0.00962861	2.52806	0.0250592	0.0854735
L1000_CPC006_PC3_24H	Characteristic direction	Neratinib	Homo sapiens	PC3	In Vitro	10 uM	24hr	0.00962861	2.52806	0.0250592	0.0854735
L1000_CPC007_VCAP_24H	Characteristic direction	BRD-K55502647	Homo sapiens	VCAP	In Vitro	10 uM	24hr	0.00962861	2.52806	0.0250592	0.0854735
L1000_CPC008_A375_24H	Characteristic direction	BRD-K66884694	Homo sapiens	A375	In Vitro	10 uM	24hr	0.00962861	2.52806	0.0250592	0.0854735
L1000_CPC008_VCAP_6H	Characteristic direction	BRD-K92020737	Homo sapiens	VCAP	In Vitro	10 uM	6hr	0.00962861	2.52806	0.0250592	0.0854735
L1000_CPC009_MCF7_6H	Characteristic direction	BRD-A05565054	Homo sapiens	MCF7	In Vitro	10 uM	6hr	0.00962861	2.52806	0.0250592	0.0854735
L1000_CPC011_PC3_24H	Characteristic direction	Benidipine	Homo sapiens	PC3	In Vitro	10 uM	24hr	0.00962861	2.52806	0.0250592	0.0854735
L1000_LJP002_HS578T_24H	Characteristic direction	Foretinib	Homo sapiens	HS578T	In Vitro	2 uM	24hr	0.00962861	2.52806	0.0250592	0.0854735
DrugMatrix_Codelink	limma	Lovastatin	Rattus norvegicus	kidney	In Vivo	1500 mg/kg	24hr	0.0190024	1.78236	0.025112	0.69956
DrugMatrix_Codelink	limma	Diethylstilbestrol	Rattus norvegicus	spleen	In Vivo	2.8 mg/kg	3d	0.010582	2.81199	0.0251218	0.59082
DrugMatrix_Codelink	limma	Streptomycin	Rattus norvegicus	bone marrow	In Vivo	limma combined	limma combined	0.010582	2.81199	0.0251218	0.59082
DrugMatrix_Codelink	limma	Dexfenfluramine	Rattus norvegicus	cardiovascular system	In Vivo	29 mg/kg	5d	0.010582	2.81199	0.0251218	0.59082
DrugMatrix_Codelink	limma	Ritonavir	Rattus norvegicus	kidney	In Vivo	1200 mg/kg	3d	0.0157819	2.04574	0.0251243	0.655128
TG-GATEs	limma	Caffeine	Rattus norvegicus	liver	In Vivo Repeat	100 mg/kg	4d	0.0157819	2.04574	0.0251243	0.655128
TG-GATEs	limma	Ethinylestradiol	Rattus norvegicus	kidney	In Vivo Repeat	10 mg/kg	8d	0.0255511	1.37045	0.0251389	0.795515
L1000_CPC006_MCF7_6H	Characteristic direction	Cyclosporin-a	Homo sapiens	MCF7	In Vitro	10 uM	6hr	0.0102828	2.34916	0.0251938	0.104212
DrugMatrix_VANCOMYCIN_kidney, DrugMatrix_CEPHALEXIN_kidney, DrugMatrix_SULBACTAM_kidney, E-GEOD-10034, TG-GATEs_cephalothin_in_vivo_single, TG-GATEs_cephalothin_in_vivo_repeat	Characteristic direction	Cell wall biosynthesis inhibitor	Rattus norvegicus	kidney	PharmOmics meta	PharmOmics meta	PharmOmics meta	0.0233463	1.50806	0.0253047	0.761492
L1000_CPC008_PC3_24H	Characteristic direction	BRD-K70693222	Homo sapiens	PC3	In Vitro	10 uM	24hr	0.00883652	2.76588	0.0253733	0.074598
L1000_CPC013_MCF7_24H	Characteristic direction	Trichostatin-a	Homo sapiens	MCF7	In Vitro	10 uM	24hr	0.00883652	2.76588	0.0253733	0.074598
L1000_CPC013_VCAP_24H	Characteristic direction	CP466722	Homo sapiens	VCAP	In Vitro	10 uM	24hr	0.00883652	2.76588	0.0253733	0.074598
L1000_CPC013_VCAP_6H	Characteristic direction	AZD-7762	Homo sapiens	VCAP	In Vitro	10 uM	6hr	0.00883652	2.76588	0.0253733	0.074598
L1000_ERG014_VCAP_6H	Characteristic direction	Wortmannin	Homo sapiens	VCAP	In Vitro	10 uM	6hr	0.00883652	2.76588	0.0253733	0.074598
DrugMatrix_Affy	limma	Tacrolimus	Rattus norvegicus	cardiovascular system	In Vivo	134 mg/kg	5d	0.0210843	1.6426	0.0253905	0.729216
DrugMatrix_Affy	limma	N-nitrosodiethylamine	Rattus norvegicus	liver	In Vitro	7000 uM	24hr	0.0255383	1.36947	0.0253978	0.795235
DrugMatrix_ACETAZOLAMIDE_liver, TG-GATEs_in_vitro, TG-GATEs_in_vivo_single, TG-GATEs_in_vivo_repeat	Characteristic direction	Acetazolamide	Rattus norvegicus	liver	PharmOmics meta	PharmOmics meta	PharmOmics meta	0.0219982	1.58662	0.0254447	0.743258
DrugMatrix_ACETAZOLAMIDE_liver, TG-GATEs_acetazolamide_in_vitro, TG-GATEs_acetazolamide_in_vivo_single, TG-GATEs_acetazolamide_in_vivo_repeat	Characteristic direction	Antiglaucoma	Rattus norvegicus	liver	PharmOmics meta	PharmOmics meta	PharmOmics meta	0.0219982	1.58662	0.0254447	0.743258
DrugMatrix_ACETAZOLAMIDE_liver, TG-GATEs_acetazolamide_in_vitro, TG-GATEs_acetazolamide_in_vivo_single, TG-GATEs_acetazolamide_in_vivo_repeat	Characteristic direction	Carbonic anhydrase inhibitor	Rattus norvegicus	liver	PharmOmics meta	PharmOmics meta	PharmOmics meta	0.0219982	1.58662	0.0254447	0.743258
TG-GATEs	limma	Lomustine	Homo sapiens	liver	In Vitro	24 uM	2hr	0.00381679	8.82367	0.0254468	0.0303387
TG-GATEs	limma	Vitamin a	Homo sapiens	liver	In Vitro	1.5 uM	8hr	0.00381679	8.82367	0.0254468	0.0303387
DrugMatrix_Codelink	limma	Cyclophosphamide	Rattus norvegicus	liver	In Vitro	limma combined	limma combined	0.0262467	1.3113	0.0254687	0.808754
DrugMatrix_Codelink	limma	Amikacin	Rattus norvegicus	kidney	In Vivo	20 mg/kg	24hr	0.00594059	5.17981	0.0254915	0.531892
DrugMatrix_Codelink	limma	3-chloroaniline	Rattus norvegicus	kidney	In Vivo	200 mg/kg	3d	0.00594059	5.17981	0.0254915	0.531892
GSE6476, GSE35761, GSE35763, GSE35765, GSE43261	Characteristic direction	Fluoxetine	Mus musculus	nervous system	PharmOmics meta	PharmOmics meta	PharmOmics meta	0.0146386	1.77052	0.0255026	0.517829
TG-GATEs	limma	Phenacetin	Rattus norvegicus	liver	In Vivo Single	300 mg/kg	3hr	0.0149254	2.1254	0.0255507	0.644439
DrugMatrix_Codelink	limma	Clotrimazole	Rattus norvegicus	liver	In Vivo	178 mg/kg	3d	0.0194731	1.74449	0.0255655	0.707908
DrugMatrix_Codelink	limma	Eperisone	Rattus norvegicus	liver	In Vivo	limma combined	limma combined	0.0194731	1.74449	0.0255655	0.707908
DrugMatrix_Affy	limma	Pyrogallol	Rattus norvegicus	liver	In Vivo	1000 mg/kg	3d	0.0194731	1.74449	0.0255655	0.707908
L1000_CPC004_MCF7_6H	Characteristic direction	Tetramisole	Homo sapiens	MCF7	In Vitro	10 uM	6hr	0.00961539	2.51661	0.025583	0.0852963
L1000_CPC004_VCAP_6H	Characteristic direction	L-755507	Homo sapiens	VCAP	In Vitro	10 uM	6hr	0.00961539	2.51661	0.025583	0.0852963
L1000_CPC006_VCAP_24H	Characteristic direction	Perhexiline	Homo sapiens	VCAP	In Vitro	10 uM	24hr	0.00961539	2.51661	0.025583	0.0852963
GSE64123, GSE71127	Characteristic direction	Valproic	Homo sapiens	embryonic structure	PharmOmics meta	PharmOmics meta	PharmOmics meta	0.0102696	2.3405	0.0256611	0.103809
L1000_CPC006_A375_24H	Characteristic direction	Cyclosporin-a	Homo sapiens	A375	In Vitro	10 uM	24hr	0.0102696	2.3405	0.0256611	0.103809
DrugMatrix_Affy	limma	Cyclosporine	Rattus norvegicus	cardiovascular system	In Vivo	350 mg/kg	5d	0.0233281	1.5061	0.0256621	0.761283
DrugMatrix_RAMIPRIL_hepatocyte, TG-GATEs_captopril_in_vitro, TG-GATEs_captopril_in_vivo_single, TG-GATEs_captopril_in_vivo_repeat, TG-GATEs_enalapril_in_vitro, TG-GATEs_enalapril_in_vivo_single, TG-GATEs_enalapril_in_vivo_repeat	Characteristic direction	Angiotensin-converting enzyme inhibitor	Rattus norvegicus	liver	PharmOmics meta	PharmOmics meta	PharmOmics meta	0.0236686	1.48584	0.0256795	0.765894
TG-GATEs	limma	Phorone	Rattus norvegicus	liver	In Vivo Single	limma combined	limma combined	0.012966	2.36444	0.0256873	0.619254
DrugMatrix_Codelink	limma	Miconazole	Rattus norvegicus	liver	In Vivo	200 mg/kg	3d	0.0157593	2.0361	0.0258427	0.654744
DrugMatrix_Codelink	limma	Ondansetron	Rattus norvegicus	intestine	In Vivo	84 mg/kg	6hr	0.022242	1.56839	0.0258472	0.746053
DrugMatrix_Codelink	limma	Daunorubicin	Rattus norvegicus	liver	In Vivo	3.25 mg/kg	5d	0.0172185	1.90632	0.0259311	0.676401
GSE77215	Characteristic direction	Diclofenac	Homo sapiens	breast	PharmOmics meta	PharmOmics meta	PharmOmics meta	0.00882353	2.74983	0.0259826	0.0743886
GSE77215	Characteristic direction	Analgesic	Homo sapiens	breast	PharmOmics meta	PharmOmics meta	PharmOmics meta	0.00882353	2.74983	0.0259826	0.0743886
GSE77215	Characteristic direction	Antipyretic	Homo sapiens	breast	PharmOmics meta	PharmOmics meta	PharmOmics meta	0.00882353	2.74983	0.0259826	0.0743886
GSE77215	Characteristic direction	COX inhibitor	Homo sapiens	breast	PharmOmics meta	PharmOmics meta	PharmOmics meta	0.00882353	2.74983	0.0259826	0.0743886
L1000_CPC006_MCF7_6H	Characteristic direction	Sirolimus	Homo sapiens	MCF7	In Vitro	11.1 uM	6hr	0.00882353	2.74983	0.0259826	0.0743886
L1000_CPC006_RMUGS_6H	Characteristic direction	HLI-373	Homo sapiens	RMUGS	In Vitro	10 uM	6hr	0.00882353	2.74983	0.0259826	0.0743886
L1000_CPC009_PC3_6H	Characteristic direction	ARG-A1-22	Homo sapiens	PC3	In Vitro	10 uM	6hr	0.00882353	2.74983	0.0259826	0.0743886
L1000_CPC014_HT29_6H	Characteristic direction	BRD-K66902379	Homo sapiens	HT29	In Vitro	10 uM	6hr	0.00882353	2.74983	0.0259826	0.0743886
DrugMatrix_Codelink	limma	Furosemide	Rattus norvegicus	kidney	In Vivo	375 mg/kg	24hr	0.02138	1.61763	0.0260845	0.733198
L1000_CPC001_VCAP_24H	Characteristic direction	MDM2-inhibitor	Homo sapiens	VCAP	In Vitro	10 uM	24hr	0.00960219	2.50527	0.0261142	0.0850868
L1000_CPC006_THP1_6H	Characteristic direction	MK-2206	Homo sapiens	THP1	In Vitro	10 uM	6hr	0.00960219	2.50527	0.0261142	0.0850868
L1000_CPC007_VCAP_6H	Characteristic direction	BRD-A53107311	Homo sapiens	VCAP	In Vitro	10 uM	6hr	0.00960219	2.50527	0.0261142	0.0850868
L1000_CPC011_PC3_24H	Characteristic direction	Pterostilbene	Homo sapiens	PC3	In Vitro	10 uM	24hr	0.00960219	2.50527	0.0261142	0.0850868
L1000_CPC013_PC3_6H	Characteristic direction	BRD-K58698715	Homo sapiens	PC3	In Vitro	10 uM	6hr	0.00960219	2.50527	0.0261142	0.0850868
L1000_CPC014_A549_6H	Characteristic direction	KIN001-220	Homo sapiens	A549	In Vitro	10 uM	6hr	0.00960219	2.50527	0.0261142	0.0850868
L1000_CPC014_A549_6H	Characteristic direction	JNJ-26854165	Homo sapiens	A549	In Vitro	10 uM	6hr	0.00960219	2.50527	0.0261142	0.0850868
L1000_CPC014_VCAP_6H	Characteristic direction	Enzastaurin	Homo sapiens	VCAP	In Vitro	10 uM	6hr	0.00960219	2.50527	0.0261142	0.0850868
L1000_DOSBIO002_NEU_24H	Characteristic direction	Geldanamycin	Homo sapiens	NEU	In Vitro	1.11111 uM	24hr	0.00960219	2.50527	0.0261142	0.0850868
L1000_MUC.CP003_MCF7_6H	Characteristic direction	Pifithrin-mu	Homo sapiens	MCF7	In Vitro	10 uM	6hr	0.00960219	2.50527	0.0261142	0.0850868
TG-GATEs	limma	Chloramphenicol	Rattus norvegicus	liver	In Vivo Single	limma combined	limma combined	0.024453	1.43519	0.026124	0.778259
L1000_CPC012_A549_6H	Characteristic direction	BAS-00535043	Homo sapiens	A549	In Vitro	10 uM	6hr	0.0102564	2.33191	0.0261344	0.103406
DrugMatrix_Codelink	limma	Trovafloxacin	Rattus norvegicus	liver	In Vivo	600 mg/kg	3d	0.0184275	1.81065	0.0261413	0.693307
DrugMatrix_Codelink	limma	Fluoxetine	Rattus norvegicus	cardiovascular system	In Vivo	limma combined	limma combined	0.0189573	1.77234	0.0262046	0.699106
DrugMatrix_Affy	limma	Procarbazine	Rattus norvegicus	liver	In Vivo	54 mg/kg	3d	0.0189573	1.77234	0.0262046	0.699106
DrugMatrix_Affy	limma	6-methoxy-2-naphthylacetic acid	Rattus norvegicus	kidney	In Vivo	limma combined	limma combined	0.00917431	3.15858	0.026228	0.572167
DrugMatrix_Codelink	limma	Diphenhydramine	Rattus norvegicus	cardiovascular system	In Vivo	100 mg/kg	5d	0.0105634	2.77915	0.0263361	0.590541
TG-GATEs	limma	Phenytoin	Rattus norvegicus	liver	In Vivo Repeat	600 mg/kg	4d	0.0105634	2.77915	0.0263361	0.590541
DrugMatrix_Codelink	limma	Aflatoxin b1	Rattus norvegicus	liver	In Vivo	.3 mg/kg	5d	0.0139752	2.21828	0.0263632	0.63148
DrugMatrix_Affy	limma	Fluoxetine	Rattus norvegicus	kidney	In Vivo	52 mg/kg	24hr	0.00763359	3.78674	0.0264371	0.552746
TG-GATEs	limma	3-methylcholanthrene	Rattus norvegicus	liver	In Vivo Single	30 mg/kg	9hr	0.0202991	1.68072	0.0264522	0.716676
TG-GATEs	limma	Simvastatin	Rattus norvegicus	liver	In Vivo Single	limma combined	limma combined	0.0255403	1.36141	0.0265078	0.795305
DrugMatrix_PEMOLINE_hepatocyte, DrugMatrix_PEMOLINE_liver, TG-GATEs_in_vitro, TG-GATEs_in_vivo_single, TG-GATEs_in_vivo_repeat	Characteristic direction	Pemoline	Rattus norvegicus	liver	PharmOmics meta	PharmOmics meta	PharmOmics meta	0.0224525	1.54962	0.026568	0.749266
GSE60887	Characteristic direction	Fasudil	Homo sapiens	respiratory system	PharmOmics meta	PharmOmics meta	PharmOmics meta	0.00881057	2.73406	0.0266016	0.0741791
GSE60887	Characteristic direction	Vasodilator	Homo sapiens	respiratory system	PharmOmics meta	PharmOmics meta	PharmOmics meta	0.00881057	2.73406	0.0266016	0.0741791
GSE60887	Characteristic direction	Rho-associated kinase inhibitor	Homo sapiens	respiratory system	PharmOmics meta	PharmOmics meta	PharmOmics meta	0.00881057	2.73406	0.0266016	0.0741791
L1000_CPC004_VCAP_24H	Characteristic direction	Fluvastatin	Homo sapiens	VCAP	In Vitro	10 uM	24hr	0.00881057	2.73406	0.0266016	0.0741791
L1000_CPC011_PC3_6H	Characteristic direction	Azelastine	Homo sapiens	PC3	In Vitro	10 uM	6hr	0.00881057	2.73406	0.0266016	0.0741791
GSE69795, GSE59476, GSE26644	Characteristic direction	Bevacizumab	Homo sapiens	respiratory system	PharmOmics meta	PharmOmics meta	PharmOmics meta	0.00958904	2.49402	0.0266529	0.0846357
GSE69795, GSE59476, GSE26644	Characteristic direction	Anti-VEGF antibody	Homo sapiens	respiratory system	PharmOmics meta	PharmOmics meta	PharmOmics meta	0.00958904	2.49402	0.0266529	0.0846357
L1000_CPC001_HCC515_6H	Characteristic direction	Cyclosporin-a	Homo sapiens	HCC515	In Vitro	10 uM	6hr	0.00958904	2.49402	0.0266529	0.0846357
L1000_CPC004_HA1E_6H	Characteristic direction	Methyl-2,5-dihydroxycinnamate	Homo sapiens	HA1E	In Vitro	10 uM	6hr	0.00958904	2.49402	0.0266529	0.0846357
L1000_CPC004_HEPG2_6H	Characteristic direction	Toremifene	Homo sapiens	HEPG2	In Vitro	10 uM	6hr	0.00958904	2.49402	0.0266529	0.0846357
L1000_CPC006_A375_24H	Characteristic direction	PK-11195	Homo sapiens	A375	In Vitro	160 uM	24hr	0.00958904	2.49402	0.0266529	0.0846357
L1000_CPC014_VCAP_6H	Characteristic direction	Nelfinavir	Homo sapiens	VCAP	In Vitro	10 uM	6hr	0.00958904	2.49402	0.0266529	0.0846357
L1000_HOG002_MCF7_24H	Characteristic direction	DL-PDMP	Homo sapiens	MCF7	In Vitro	0.0045 uM	24hr	0.00958904	2.49402	0.0266529	0.0846357
L1000_LJP001_BT20_24H	Characteristic direction	NVP-TAE684	Homo sapiens	BT20	In Vitro	10 uM	24hr	0.00958904	2.49402	0.0266529	0.0846357
L1000_LJP001_MDAMB231_6H	Characteristic direction	PD-173074	Homo sapiens	MDAMB231	In Vitro	10 uM	6hr	0.00958904	2.49402	0.0266529	0.0846357
GSE1582, GSE3995	Characteristic direction	Testosterone	Mus musculus	integument	PharmOmics meta	PharmOmics meta	PharmOmics meta	0.0126292	2.01373	0.0266731	0.407752
GSE1582, GSE3995	Characteristic direction	Replenisher	Mus musculus	integument	PharmOmics meta	PharmOmics meta	PharmOmics meta	0.0126292	2.01373	0.0266731	0.407752
GSE1582, GSE3995	Characteristic direction	Androgen receptor agonist	Mus musculus	integument	PharmOmics meta	PharmOmics meta	PharmOmics meta	0.0126292	2.01373	0.0266731	0.407752
DrugMatrix_Affy	limma	Cyclosporine	Rattus norvegicus	liver	In Vivo	350 mg/kg	5d	0.024055	1.45457	0.0267379	0.771971
DrugMatrix_Affy	limma	Cyclosporine	Rattus norvegicus	liver	In Vivo	limma combined	limma combined	0.024055	1.45457	0.0267379	0.771971
TG-GATEs	limma	Puromycin aminonucleoside	Rattus norvegicus	liver	In Vivo Single	120 mg/kg	9hr	0.0230708	1.50944	0.0270798	0.756951
TG-GATEs	limma	Nitrosodiethylamine	Rattus norvegicus	liver	In Vivo Single	30 mg/kg	3hr	0.0178117	1.84456	0.0270884	0.68695
DrugMatrix_Codelink	limma	Tranexamic acid	Rattus norvegicus	cardiovascular system	In Vivo	2000 mg/kg	5d	0.0118044	2.51418	0.0270951	0.605386
TG-GATEs	limma	Vitamin a	Rattus norvegicus	liver	In Vitro	7.5 uM	8hr	0.0118044	2.51418	0.0270951	0.605386
GSE63004	Characteristic direction	Betaine	Rattus norvegicus	integument	PharmOmics meta	PharmOmics meta	PharmOmics meta	0.0164835	1.95144	0.0270962	0.667493
GSE63004	Characteristic direction	Antihomocystinuria	Rattus norvegicus	integument	PharmOmics meta	PharmOmics meta	PharmOmics meta	0.0164835	1.95144	0.0270962	0.667493
DrugMatrix_Codelink	limma	Norfloxacin	Rattus norvegicus	kidney	In Vivo	1500 mg/kg	24hr	0.0164835	1.95144	0.0270962	0.667493
GSE22445, GSE15308, GSE72384, E-GEOD-47980	Characteristic direction	Cisplatin	Homo sapiens	integument	PharmOmics meta	PharmOmics meta	PharmOmics meta	0.0102302	2.3149	0.0270993	0.102536
DrugMatrix_Affy	limma	Nitrazepam	Rattus norvegicus	liver	In Vivo	310 mg/kg	3d	0.0234316	1.48811	0.0271334	0.763029
DrugMatrix_Affy	limma	Nitrazepam	Rattus norvegicus	liver	In Vivo	limma combined	limma combined	0.0234316	1.48811	0.0271334	0.763029
TG-GATEs	limma	Thioacetamide	Rattus norvegicus	liver	In Vivo Repeat	15 mg/kg	4d	0.0234316	1.48811	0.0271334	0.763029
DrugMatrix_Codelink	limma	Acetazolamide	Rattus norvegicus	kidney	In Vivo	47 mg/kg	3d	0.014881	2.10279	0.0271369	0.642972
DrugMatrix_Codelink	limma	Roxarsone	Rattus norvegicus	kidney	In Vivo	limma combined	limma combined	0.0250557	1.38981	0.027158	0.78811
L1000_CPC005_VCAP_24H	Characteristic direction	Leu-enkephalin	Homo sapiens	VCAP	In Vitro	10 uM	24hr	0.00957592	2.48288	0.0271991	0.084394
L1000_CPC006_VCAP_24H	Characteristic direction	Rosiglitazone	Homo sapiens	VCAP	In Vitro	80 uM	24hr	0.00957592	2.48288	0.0271991	0.084394
L1000_CPC008_PC3_24H	Characteristic direction	BRD-A21406558	Homo sapiens	PC3	In Vitro	10 uM	24hr	0.00957592	2.48288	0.0271991	0.084394
L1000_CPC013_MCF7_6H	Characteristic direction	CGP-60474	Homo sapiens	MCF7	In Vitro	10 uM	6hr	0.00957592	2.48288	0.0271991	0.084394
L1000_DOSBIO002_A549_24H	Characteristic direction	Wortmannin	Homo sapiens	A549	In Vitro	3.33333 uM	24hr	0.00957592	2.48288	0.0271991	0.084394
DrugMatrix_Affy	limma	Tosufloxacin	Rattus norvegicus	liver	In Vivo	limma combined	limma combined	0.0253936	1.36691	0.0272059	0.79307
L1000_CPC003_PC3_24H	Characteristic direction	Flumetasone	Homo sapiens	PC3	In Vitro	10 uM	24hr	0.00879765	2.71847	0.0272302	0.0739535
L1000_CPC004_VCAP_24H	Characteristic direction	BRD-K52219182	Homo sapiens	VCAP	In Vitro	10 uM	24hr	0.00879765	2.71847	0.0272302	0.0739535
L1000_CPC006_HCC515_6H	Characteristic direction	Quinine	Homo sapiens	HCC515	In Vitro	10 uM	6hr	0.00879765	2.71847	0.0272302	0.0739535
L1000_CPC008_MCF7_24H	Characteristic direction	BRD-K23412959	Homo sapiens	MCF7	In Vitro	10 uM	24hr	0.00879765	2.71847	0.0272302	0.0739535
L1000_CPC008_PC3_24H	Characteristic direction	BRD-K44366801	Homo sapiens	PC3	In Vitro	10 uM	24hr	0.00879765	2.71847	0.0272302	0.0739535
L1000_CPC013_MCF7_6H	Characteristic direction	BRD-K37932103	Homo sapiens	MCF7	In Vitro	10 uM	6hr	0.00879765	2.71847	0.0272302	0.0739535
L1000_CPC013_VCAP_6H	Characteristic direction	BRD-K94493764	Homo sapiens	VCAP	In Vitro	10 uM	6hr	0.00879765	2.71847	0.0272302	0.0739535
L1000_CPC014_MCF7_24H	Characteristic direction	Retinyl	Homo sapiens	MCF7	In Vitro	10 uM	24hr	0.00879765	2.71847	0.0272302	0.0739535
L1000_CPC014_MCF7_6H	Characteristic direction	Hydroxycholesterol	Homo sapiens	MCF7	In Vitro	10 uM	6hr	0.00879765	2.71847	0.0272302	0.0739535
DrugMatrix_Codelink	limma	Chlorambucil	Rattus norvegicus	bone marrow	In Vivo	limma combined	limma combined	0.0171731	1.89226	0.0272357	0.675737
DrugMatrix_Codelink	limma	Carmustine	Rattus norvegicus	bone marrow	In Vivo	limma combined	limma combined	0.0171731	1.89226	0.0272357	0.675737
DrugMatrix_Affy	limma	Celecoxib	Rattus norvegicus	cardiovascular system	In Vivo	limma combined	limma combined	0.0139535	2.20454	0.0272376	0.6312
DrugMatrix_Codelink	limma	Diethylstilbestrol	Rattus norvegicus	spleen	In Vivo	2.8 mg/kg	6hr	0.0157143	2.01728	0.0273238	0.654324
DrugMatrix_Affy	limma	Cadmium chloride	Rattus norvegicus	kidney	In Vivo	2 mg/kg	5d	0.0243902	1.42954	0.0274098	0.777246
TG-GATEs	limma	Simvastatin	Rattus norvegicus	liver	In Vitro	12 uM	24hr	0.0202559	1.67317	0.0274582	0.716082
TG-GATEs	limma	Phalloidin	Rattus norvegicus	liver	In Vitro	limma combined	limma combined	0.0265971	1.24962	0.0274683	0.816194
DrugMatrix_Codelink	limma	Lead (ii) acetate	Rattus norvegicus	kidney	In Vivo	limma combined	limma combined	0.0216165	1.58991	0.0275508	0.735678
DrugMatrix_Codelink	limma	Gemfibrozil	Rattus norvegicus	kidney	In Vivo	100 mg/kg	24hr	0.0105448	2.74694	0.0275888	0.590366
L1000_CPC008_MCF7_6H	Characteristic direction	BRD-A93975555	Homo sapiens	MCF7	In Vitro	10 uM	6hr	0.0102171	2.30649	0.0275909	0.102117
TG-GATEs_in_vitro, TG-GATEs_in_vivo_single, TG-GATEs_in_vivo_repeat	Characteristic direction	Carboplatin	Rattus norvegicus	liver	PharmOmics meta	PharmOmics meta	PharmOmics meta	0.020979	1.62633	0.0277135	0.727854
DrugMatrix_Codelink	limma	Carboplatin	Rattus norvegicus	kidney	In Vivo	14 mg/kg	24hr	0.00915751	3.10908	0.0277245	0.572027
L1000_CPC001_HA1E_6H	Characteristic direction	Dichlorobenzamil	Homo sapiens	HA1E	In Vitro	10 uM	6hr	0.00956284	2.47183	0.0277528	0.0842168
L1000_CPC003_VCAP_6H	Characteristic direction	SU-1498	Homo sapiens	VCAP	In Vitro	10 uM	6hr	0.00956284	2.47183	0.0277528	0.0842168
L1000_CPC006_A549_6H	Characteristic direction	Atorvastatin	Homo sapiens	A549	In Vitro	10 uM	6hr	0.00956284	2.47183	0.0277528	0.0842168
L1000_CPC011_PC3_24H	Characteristic direction	Verapamil	Homo sapiens	PC3	In Vitro	10 uM	24hr	0.00956284	2.47183	0.0277528	0.0842168
L1000_CPC013_MCF7_6H	Characteristic direction	BRD-K00954209	Homo sapiens	MCF7	In Vitro	10 uM	6hr	0.00956284	2.47183	0.0277528	0.0842168
L1000_PCLB001_HA1E_24H	Characteristic direction	Sulforaphane	Homo sapiens	HA1E	In Vitro	2.5 uM	24hr	0.00956284	2.47183	0.0277528	0.0842168
DrugMatrix_CARVEDILOL_hepatocyte, DrugMatrix_CARVEDILOL_liver, DrugMatrix_LABETALOL_hepatocyte, TG-GATEs_labetalol_in_vitro, TG-GATEs_labetalol_in_vivo_single, TG-GATEs_labetalol_in_vivo_repeat	Characteristic direction	alpha1/beta-Adrenergic receptor antagonist	Rattus norvegicus	liver	PharmOmics meta	PharmOmics meta	PharmOmics meta	0.0240055	1.44986	0.0277656	0.771133
GSE27421, GSE27422	Characteristic direction	Cyclophosphamide	Mus musculus	hematopoietic system	PharmOmics meta	PharmOmics meta	PharmOmics meta	0.00665557	3.66493	0.0277794	0.0953488
GSE27421, GSE27422	Characteristic direction	Alkylating agent	Mus musculus	hematopoietic system	PharmOmics meta	PharmOmics meta	PharmOmics meta	0.00665557	3.66493	0.0277794	0.0953488
DrugMatrix_FENOFIBRATE_heart, DrugMatrix_BEZAFIBRATE_heart, DrugMatrix_CLOFIBRATE_heart	Characteristic direction	Antihyperlipidemic	Rattus norvegicus	cardiovascular system	PharmOmics meta	PharmOmics meta	PharmOmics meta	0.0245851	1.41504	0.0277855	0.780285
DrugMatrix_FENOFIBRATE_heart, DrugMatrix_BEZAFIBRATE_heart, DrugMatrix_CLOFIBRATE_heart	Characteristic direction	Triglyceride synthesis inhibitor	Rattus norvegicus	cardiovascular system	PharmOmics meta	PharmOmics meta	PharmOmics meta	0.0245851	1.41504	0.0277855	0.780285
DrugMatrix_FENOFIBRATE_heart, DrugMatrix_BEZAFIBRATE_heart, DrugMatrix_CLOFIBRATE_heart	Characteristic direction	Peroxisome proliferator-activated receptor alpha agonist	Rattus norvegicus	cardiovascular system	PharmOmics meta	PharmOmics meta	PharmOmics meta	0.0245851	1.41504	0.0277855	0.780285
DrugMatrix_Codelink	limma	Tamoxifen	Rattus norvegicus	liver	In Vivo	limma combined	limma combined	0.0223945	1.54252	0.0278023	0.748288
GSE32413	Characteristic direction	Rituximab	Homo sapiens	integument	PharmOmics meta	PharmOmics meta	PharmOmics meta	0.00878477	2.70305	0.0278687	0.0736635
GSE23909	Characteristic direction	Valproic	Homo sapiens	cardiovascular system	PharmOmics meta	PharmOmics meta	PharmOmics meta	0.00878477	2.70305	0.0278687	0.0736635
GSE32413	Characteristic direction	Anti-CD20 antibody	Homo sapiens	integument	PharmOmics meta	PharmOmics meta	PharmOmics meta	0.00878477	2.70305	0.0278687	0.0736635
L1000_CPC004_HA1E_6H	Characteristic direction	GR-113808	Homo sapiens	HA1E	In Vitro	10 uM	6hr	0.00878477	2.70305	0.0278687	0.0736635
L1000_CPC004_HT29_6H	Characteristic direction	NU-7026	Homo sapiens	HT29	In Vitro	10 uM	6hr	0.00878477	2.70305	0.0278687	0.0736635
L1000_CPC006_A375_6H	Characteristic direction	Niclosamide	Homo sapiens	A375	In Vitro	10 uM	6hr	0.00878477	2.70305	0.0278687	0.0736635
L1000_CPC006_A549_24H	Characteristic direction	TG-101348	Homo sapiens	A549	In Vitro	11.1 uM	24hr	0.00878477	2.70305	0.0278687	0.0736635
L1000_CPC014_A549_24H	Characteristic direction	KM-00927	Homo sapiens	A549	In Vitro	10 uM	24hr	0.00878477	2.70305	0.0278687	0.0736635
L1000_LJP002_MDAMB231_24H	Characteristic direction	JWE-035	Homo sapiens	MDAMB231	In Vitro	10 uM	24hr	0.00878477	2.70305	0.0278687	0.0736635
TG-GATEs	limma	Nimesulide	Homo sapiens	liver	In Vitro	limma combined	limma combined	0.00380952	8.35932	0.0278967	0.0302903
TG-GATEs	limma	Azathioprine	Rattus norvegicus	liver	In Vivo Single	30 mg/kg	9hr	0.0212972	1.60554	0.0279095	0.731941
DrugMatrix_Affy	limma	Atenolol	Rattus norvegicus	cardiovascular system	In Vivo	1000 mg/kg	5d	0.0221435	1.55585	0.0279391	0.745005
DrugMatrix_Affy	limma	Promethazine	Rattus norvegicus	liver	In Vivo	limma combined	limma combined	0.0148588	2.09168	0.0279558	0.642658
DrugMatrix_Affy	limma	Mln-518	Rattus norvegicus	kidney	In Vivo	limma combined	limma combined	0.0264882	1.26442	0.0280216	0.813469
TG-GATEs	limma	Propranolol	Rattus norvegicus	liver	In Vivo Single	limma combined	limma combined	0.0262799	1.28929	0.0280913	0.809487
GSE57239, GSE49323	Characteristic direction	Captopril	Mus musculus	kidney	PharmOmics meta	PharmOmics meta	PharmOmics meta	0.0125858	1.99568	0.0281497	0.40155
GSE57239, GSE49323	Characteristic direction	Antihypertensive	Mus musculus	kidney	PharmOmics meta	PharmOmics meta	PharmOmics meta	0.0125858	1.99568	0.0281497	0.40155
GSE57239, GSE49323	Characteristic direction	Angiotensin-converting enzyme inhibitor	Mus musculus	kidney	PharmOmics meta	PharmOmics meta	PharmOmics meta	0.0125858	1.99568	0.0281497	0.40155
DrugMatrix_Affy	limma	Testosterone	Rattus norvegicus	liver	In Vivo	limma combined	limma combined	0.0228199	1.51521	0.0281632	0.754087
DrugMatrix_Codelink	limma	Promethazine	Rattus norvegicus	liver	In Vivo	113 mg/kg	24hr	0.00592885	4.96335	0.0281657	0.531717
DrugMatrix_Codelink	limma	Olanzapine	Rattus norvegicus	cardiovascular system	In Vivo	limma combined	limma combined	0.00592885	4.96335	0.0281657	0.531717
TG-GATEs	limma	Theophylline	Rattus norvegicus	liver	In Vitro	400 uM	24hr	0.00592885	4.96335	0.0281657	0.531717
DrugMatrix_Affy	limma	Raloxifene	Rattus norvegicus	liver	In Vivo	6.5 mg/kg	3d	0.0235467	1.47342	0.028188	0.764496
TG-GATEs	limma	Mefenamic acid	Rattus norvegicus	liver	In Vitro	150 uM	8hr	0.0209581	1.62312	0.0281969	0.727609
DrugMatrix_Codelink	limma	Thioguanine	Rattus norvegicus	spleen	In Vivo	limma combined	limma combined	0.0223752	1.54017	0.0282234	0.748149
GSE3306, GSE26487, GSE39192, GSE7890, E-GEOD-57376, GSE54657, GSE15308, GSE27864, GSE32473, GSE22445	Characteristic direction	Anti-inflammatory	Homo sapiens	integument	PharmOmics meta	PharmOmics meta	PharmOmics meta	0.00954979	2.46088	0.0283142	0.0838785
L1000_CPC004_HEPG2_6H	Characteristic direction	Chlormadinone	Homo sapiens	HEPG2	In Vitro	10 uM	6hr	0.00954979	2.46088	0.0283142	0.0838785
L1000_CPC006_A549_24H	Characteristic direction	AKT-inhibitor-1-2	Homo sapiens	A549	In Vitro	9.1 uM	24hr	0.00954979	2.46088	0.0283142	0.0838785
L1000_CPC006_A673_6H	Characteristic direction	RO-28-1675	Homo sapiens	A673	In Vitro	160 uM	6hr	0.00954979	2.46088	0.0283142	0.0838785
L1000_CPC006_HCC515_6H	Characteristic direction	Trifluoperazine	Homo sapiens	HCC515	In Vitro	10 uM	6hr	0.00954979	2.46088	0.0283142	0.0838785
L1000_CPC006_VCAP_24H	Characteristic direction	DL-PDMP	Homo sapiens	VCAP	In Vitro	64 uM	24hr	0.00954979	2.46088	0.0283142	0.0838785
L1000_CPC008_A375_6H	Characteristic direction	BRD-K07259155	Homo sapiens	A375	In Vitro	10 uM	6hr	0.00954979	2.46088	0.0283142	0.0838785
L1000_CPC009_HEPG2_6H	Characteristic direction	Vorinostat	Homo sapiens	HEPG2	In Vitro	10 uM	6hr	0.00954979	2.46088	0.0283142	0.0838785
L1000_CPC011_MCF7_24H	Characteristic direction	SKF-83566	Homo sapiens	MCF7	In Vitro	10 uM	24hr	0.00954979	2.46088	0.0283142	0.0838785
L1000_CPC012_MCF7_24H	Characteristic direction	Trichostatin-a	Homo sapiens	MCF7	In Vitro	10 uM	24hr	0.00954979	2.46088	0.0283142	0.0838785
L1000_CPC014_VCAP_6H	Characteristic direction	BRD-K67808578	Homo sapiens	VCAP	In Vitro	10 uM	6hr	0.00954979	2.46088	0.0283142	0.0838785
L1000_DOS056_MCF7_24H	Characteristic direction	Vorinostat	Homo sapiens	MCF7	In Vitro	10 uM	24hr	0.00954979	2.46088	0.0283142	0.0838785
L1000_NMH002_FIBRNPC_24H	Characteristic direction	Thapsigargin	Homo sapiens	FIBRNPC	In Vitro	10 uM	24hr	0.00954979	2.46088	0.0283142	0.0838785
DrugMatrix_Codelink	limma	Oxaliplatin	Rattus norvegicus	kidney	In Vivo	8 mg/kg	24hr	0.00761905	3.69865	0.0283511	0.552501
DrugMatrix_Codelink	limma	Tiapride	Rattus norvegicus	cardiovascular system	In Vivo	1200 mg/kg	5d	0.00761905	3.69865	0.0283511	0.552501
DrugMatrix_Affy	limma	Cyclosporine	Rattus norvegicus	liver	In Vitro	10 uM	24hr	0.0266138	1.22203	0.0283985	0.816543
TG-GATEs	limma	Sulindac	Rattus norvegicus	liver	In Vitro	80 uM	8hr	0.0236899	1.46327	0.0284471	0.766068
TG-GATEs	limma	Tamoxifen	Rattus norvegicus	liver	In Vivo Single	limma combined	limma combined	0.0236899	1.46327	0.0284471	0.766068
DrugMatrix_Affy	limma	Benzothiazyl disulfide	Rattus norvegicus	kidney	In Vivo	limma combined	limma combined	0.025953	1.31692	0.0284591	0.803409
DrugMatrix_Codelink	limma	Hydrocortisone	Rattus norvegicus	bone marrow	In Vivo	56 mg/kg	3d	0.0202128	1.66569	0.0284929	0.715523
GSE64826	Characteristic direction	Dexamethasone	Homo sapiens	endocrine gland	PharmOmics meta	PharmOmics meta	PharmOmics meta	0.00877193	2.68781	0.0285169	0.0731157
GSE66988	Characteristic direction	Bexarotene	Homo sapiens	hematopoietic system	PharmOmics meta	PharmOmics meta	PharmOmics meta	0.00877193	2.68781	0.0285169	0.0731157
GSE66618	Characteristic direction	Melphalan	Homo sapiens	immune system	PharmOmics meta	PharmOmics meta	PharmOmics meta	0.00877193	2.68781	0.0285169	0.0731157
GSE59780, GSE10061	Characteristic direction	Menadione	Homo sapiens	breast	PharmOmics meta	PharmOmics meta	PharmOmics meta	0.00877193	2.68781	0.0285169	0.0731157
GSE46311	Characteristic direction	Somatostatin	Homo sapiens	nervous system	PharmOmics meta	PharmOmics meta	PharmOmics meta	0.00877193	2.68781	0.0285169	0.0731157
GSE73661	Characteristic direction	Vedolizumab	Homo sapiens	gastrointestinal system	PharmOmics meta	PharmOmics meta	PharmOmics meta	0.00877193	2.68781	0.0285169	0.0731157
GSE64826	Characteristic direction	Anti-inflammatory	Homo sapiens	endocrine gland	PharmOmics meta	PharmOmics meta	PharmOmics meta	0.00877193	2.68781	0.0285169	0.0731157
GSE64826	Characteristic direction	Glucocorticoid receptor agonist	Homo sapiens	endocrine gland	PharmOmics meta	PharmOmics meta	PharmOmics meta	0.00877193	2.68781	0.0285169	0.0731157
GSE59780, GSE10061	Characteristic direction	Hemostatic	Homo sapiens	breast	PharmOmics meta	PharmOmics meta	PharmOmics meta	0.00877193	2.68781	0.0285169	0.0731157
GSE46311	Characteristic direction	Hemostatic	Homo sapiens	nervous system	PharmOmics meta	PharmOmics meta	PharmOmics meta	0.00877193	2.68781	0.0285169	0.0731157
GSE64826	Characteristic direction	Antipruritic	Homo sapiens	endocrine gland	PharmOmics meta	PharmOmics meta	PharmOmics meta	0.00877193	2.68781	0.0285169	0.0731157
GSE46311	Characteristic direction	Somatostatin receptor agonist	Homo sapiens	nervous system	PharmOmics meta	PharmOmics meta	PharmOmics meta	0.00877193	2.68781	0.0285169	0.0731157
GSE73661	Characteristic direction	Integrin receptor antagonist	Homo sapiens	gastrointestinal system	PharmOmics meta	PharmOmics meta	PharmOmics meta	0.00877193	2.68781	0.0285169	0.0731157
GSE73661	Characteristic direction	Anti-alpha4/beta7 integrin antibody	Homo sapiens	gastrointestinal system	PharmOmics meta	PharmOmics meta	PharmOmics meta	0.00877193	2.68781	0.0285169	0.0731157
L1000_CPC004_HCC515_24H	Characteristic direction	Mitomycin-c	Homo sapiens	HCC515	In Vitro	10 uM	24hr	0.00877193	2.68781	0.0285169	0.0731157
L1000_CPC004_HCC515_6H	Characteristic direction	Diethylstilbestrol	Homo sapiens	HCC515	In Vitro	10 uM	6hr	0.00877193	2.68781	0.0285169	0.0731157
L1000_CPC005_A375_6H	Characteristic direction	LY-294002	Homo sapiens	A375	In Vitro	10 uM	6hr	0.00877193	2.68781	0.0285169	0.0731157
L1000_CPC006_HCC515_6H	Characteristic direction	RO-28-1675	Homo sapiens	HCC515	In Vitro	160 uM	6hr	0.00877193	2.68781	0.0285169	0.0731157
L1000_CPC006_MCF7_6H	Characteristic direction	Batimastat	Homo sapiens	MCF7	In Vitro	44.4 uM	6hr	0.00877193	2.68781	0.0285169	0.0731157
L1000_CPC007_A375_6H	Characteristic direction	BRD-K92458042	Homo sapiens	A375	In Vitro	10 uM	6hr	0.00877193	2.68781	0.0285169	0.0731157
L1000_CPC014_A549_24H	Characteristic direction	PIK-75	Homo sapiens	A549	In Vitro	10 uM	24hr	0.00877193	2.68781	0.0285169	0.0731157
L1000_LJP001_MDAMB231_6H	Characteristic direction	PD-184352	Homo sapiens	MDAMB231	In Vitro	10 uM	6hr	0.00877193	2.68781	0.0285169	0.0731157
L1000_NMH002_NEU_24H	Characteristic direction	15-delta-prostaglandin-j2	Homo sapiens	NEU	In Vitro	10 uM	24hr	0.00877193	2.68781	0.0285169	0.0731157
GSE93406	Characteristic direction	Rosiglitazone	Rattus norvegicus	skeletal system	PharmOmics meta	PharmOmics meta	PharmOmics meta	0.0164384	1.93551	0.028528	0.66669
GSE93726	Characteristic direction	Testosterone	Rattus norvegicus	endocrine gland	PharmOmics meta	PharmOmics meta	PharmOmics meta	0.0164384	1.93551	0.028528	0.66669
GSE93726	Characteristic direction	Replenisher	Rattus norvegicus	endocrine gland	PharmOmics meta	PharmOmics meta	PharmOmics meta	0.0164384	1.93551	0.028528	0.66669
GSE93726	Characteristic direction	Androgen receptor agonist	Rattus norvegicus	endocrine gland	PharmOmics meta	PharmOmics meta	PharmOmics meta	0.0164384	1.93551	0.028528	0.66669
GSE93406	Characteristic direction	Antidiabetic	Rattus norvegicus	skeletal system	PharmOmics meta	PharmOmics meta	PharmOmics meta	0.0164384	1.93551	0.028528	0.66669
GSE93406	Characteristic direction	Peroxisome proliferator-activated receptor gamma agonist	Rattus norvegicus	skeletal system	PharmOmics meta	PharmOmics meta	PharmOmics meta	0.0164384	1.93551	0.028528	0.66669
DrugMatrix_Codelink	limma	Zomepirac	Rattus norvegicus	liver	In Vivo	limma combined	limma combined	0.0164384	1.93551	0.028528	0.66669
TG-GATEs	limma	Carbamazepine	Rattus norvegicus	liver	In Vitro	300 uM	24hr	0.0183374	1.78876	0.02854	0.692399
TG-GATEs	limma	Captopril	Rattus norvegicus	liver	In Vivo Single	limma combined	limma combined	0.0228013	1.5131	0.0285689	0.753773
GSE48455	Characteristic direction	Bleomycin	Rattus norvegicus	respiratory system	PharmOmics meta	PharmOmics meta	PharmOmics meta	0.0171278	1.87841	0.0285878	0.675038
GSE48455	Characteristic direction	Antibiotic	Rattus norvegicus	respiratory system	PharmOmics meta	PharmOmics meta	PharmOmics meta	0.0171278	1.87841	0.0285878	0.675038
TG-GATEs_ketoconazole_in_vitro, TG-GATEs_terbinafine_in_vitro	Characteristic direction	Ergosterol biosynthesis inhibitor	Homo sapiens	liver	PharmOmics meta	PharmOmics meta	PharmOmics meta	0.0101911	2.28985	0.0285925	0.101408
DrugMatrix_Affy	limma	Flunarizine	Rattus norvegicus	muscular system	In Vivo	limma combined	limma combined	0.0129032	2.31269	0.0286063	0.618939
DrugMatrix_Codelink	limma	Nisoldipine	Rattus norvegicus	liver	In Vivo	1125 mg/kg	6hr	0.022356	1.53782	0.0286494	0.748079
GSE37825	Characteristic direction	Testosterone	Mus musculus	endocrine gland	PharmOmics meta	PharmOmics meta	PharmOmics meta	0.0125714	1.98977	0.0286548	0.395349
GSE62267	Characteristic direction	Tamoxifen	Mus musculus	liver	PharmOmics meta	PharmOmics meta	PharmOmics meta	0.0125714	1.98977	0.0286548	0.395349
GSE37825	Characteristic direction	Replenisher	Mus musculus	endocrine gland	PharmOmics meta	PharmOmics meta	PharmOmics meta	0.0125714	1.98977	0.0286548	0.395349
GSE37825	Characteristic direction	Androgen receptor agonist	Mus musculus	endocrine gland	PharmOmics meta	PharmOmics meta	PharmOmics meta	0.0125714	1.98977	0.0286548	0.395349
GSE62267	Characteristic direction	Estrogen receptor agonist/antagonist	Mus musculus	liver	PharmOmics meta	PharmOmics meta	PharmOmics meta	0.0125714	1.98977	0.0286548	0.395349
DrugMatrix_Codelink	limma	Clopidogrel	Rattus norvegicus	bone marrow	In Vivo	limma combined	limma combined	0.0221043	1.55088	0.0288113	0.744725
DrugMatrix_Affy	limma	Acetaminophen	Rattus norvegicus	kidney	In Vivo	486 mg/kg	24hr	0.00407332	8.81194	0.0288461	0.504087
TG-GATEs	limma	Benziodarone	Rattus norvegicus	liver	In Vitro	1 uM	2hr	0.00407332	8.81194	0.0288461	0.504087
L1000_CPC001_PC3_24H	Characteristic direction	RS-17053	Homo sapiens	PC3	In Vitro	10 uM	24hr	0.00953679	2.45008	0.0288832	0.0834918
L1000_CPC005_A549_24H	Characteristic direction	Phenamil	Homo sapiens	A549	In Vitro	10 uM	24hr	0.00953679	2.45008	0.0288832	0.0834918
L1000_CPC006_HCC515_6H	Characteristic direction	AZD-8055	Homo sapiens	HCC515	In Vitro	10 uM	6hr	0.00953679	2.45008	0.0288832	0.0834918
L1000_CPC006_THP1_6H	Characteristic direction	Tyrphostin-AG-1478	Homo sapiens	THP1	In Vitro	56.78 uM	6hr	0.00953679	2.45008	0.0288832	0.0834918
L1000_CPC014_MCF7_6H	Characteristic direction	BRD-K61463582	Homo sapiens	MCF7	In Vitro	10 uM	6hr	0.00953679	2.45008	0.0288832	0.0834918
L1000_CPC014_PC3_24H	Characteristic direction	KIN001-127	Homo sapiens	PC3	In Vitro	10 uM	24hr	0.00953679	2.45008	0.0288832	0.0834918
L1000_MUC.CP003_MCF7_24H	Characteristic direction	Mebendazole	Homo sapiens	MCF7	In Vitro	40 uM	24hr	0.00953679	2.45008	0.0288832	0.0834918
DrugMatrix_Codelink	limma	Simvastatin	Rattus norvegicus	kidney	In Vivo	1200 mg/kg	24hr	0.0227828	1.511	0.028979	0.753598
DrugMatrix_Codelink	limma	Fludrocortisone acetate	Rattus norvegicus	liver	In Vivo	125 mg/kg	3d	0.0197802	1.68771	0.0290094	0.711681
TG-GATEs	limma	Enalapril	Rattus norvegicus	liver	In Vitro	2000 uM	2hr	0.017744	1.82627	0.029016	0.686251
GSE28185, E-TABM-740	Characteristic direction	Diclofenac	Homo sapiens	hematopoietic system	PharmOmics meta	PharmOmics meta	PharmOmics meta	0.00783699	3.01785	0.029041	0.05847
GSE32219	Characteristic direction	Tetracycline	Homo sapiens	immune system	PharmOmics meta	PharmOmics meta	PharmOmics meta	0.00783699	3.01785	0.029041	0.05847
GSE32219	Characteristic direction	Antirickettsial	Homo sapiens	immune system	PharmOmics meta	PharmOmics meta	PharmOmics meta	0.00783699	3.01785	0.029041	0.05847
GSE32219	Characteristic direction	Amebicide	Homo sapiens	immune system	PharmOmics meta	PharmOmics meta	PharmOmics meta	0.00783699	3.01785	0.029041	0.05847
L1000_CPC010_PC3_6H	Characteristic direction	BRD-A19928752	Homo sapiens	PC3	In Vitro	10 uM	6hr	0.00783699	3.01785	0.029041	0.05847
L1000_CPC014_VCAP_6H	Characteristic direction	Cyclazosin	Homo sapiens	VCAP	In Vitro	10 uM	6hr	0.00783699	3.01785	0.029041	0.05847
DrugMatrix_Affy	limma	3-methylcholanthrene	Rattus norvegicus	liver	In Vitro	23 uM	16hr	0.0223368	1.53548	0.0290803	0.747729
DrugMatrix_CARVEDILOL_hepatocyte, DrugMatrix_CARVEDILOL_liver	Characteristic direction	Carvedilol	Rattus norvegicus	liver	PharmOmics meta	PharmOmics meta	PharmOmics meta	0.0188457	1.74773	0.0290916	0.698198
DrugMatrix_Codelink	limma	Bromisovalum	Rattus norvegicus	cardiovascular system	In Vivo	250 mg/kg	5d	0.0252447	1.3643	0.0291406	0.790485
L1000_CPC006_THP1_6H	Characteristic direction	Olaparib	Homo sapiens	THP1	In Vitro	44.4 uM	6hr	0.00875912	2.67273	0.0291749	0.0726001
L1000_CPC006_VCAP_6H	Characteristic direction	Tipifarnib	Homo sapiens	VCAP	In Vitro	10 uM	6hr	0.00875912	2.67273	0.0291749	0.0726001
L1000_CPC012_PC3_6H	Characteristic direction	BRD-K81313552	Homo sapiens	PC3	In Vitro	10 uM	6hr	0.00875912	2.67273	0.0291749	0.0726001
L1000_CPC013_HEPG2_6H	Characteristic direction	Parthenolide	Homo sapiens	HEPG2	In Vitro	10 uM	6hr	0.00875912	2.67273	0.0291749	0.0726001
L1000_CPC014_MCF7_6H	Characteristic direction	Lopinavir	Homo sapiens	MCF7	In Vitro	10 uM	6hr	0.00875912	2.67273	0.0291749	0.0726001
L1000_ERG005_VCAP_6H	Characteristic direction	Fluphenazine	Homo sapiens	VCAP	In Vitro	5 uM	6hr	0.00875912	2.67273	0.0291749	0.0726001
L1000_LJP001_MDAMB231_24H	Characteristic direction	GSK-3-inhibitor-IX	Homo sapiens	MDAMB231	In Vitro	10 uM	24hr	0.00875912	2.67273	0.0291749	0.0726001
L1000_LJP001_MDAMB231_6H	Characteristic direction	Torin-1	Homo sapiens	MDAMB231	In Vitro	2 uM	6hr	0.00875912	2.67273	0.0291749	0.0726001
L1000_PRISM001_A375_6H	Characteristic direction	Tozasertib	Homo sapiens	A375	In Vitro	0.312 uM	6hr	0.00875912	2.67273	0.0291749	0.0726001
DrugMatrix_Codelink	limma	Methotrexate	Rattus norvegicus	spleen	In Vivo	27 mg/kg	24hr	0.0164159	1.92763	0.0292641	0.665921
TG-GATEs	limma	Ethionine	Rattus norvegicus	liver	In Vivo Repeat	250 mg/kg	29d	0.0264228	1.26401	0.0293118	0.812177
GSE40341, DrugMatrix_CHLORPROMAZINE_hepatocyte, DrugMatrix_CLOZAPINE_hepatocyte, DrugMatrix_HALOPERIDOL_hepatocyte, DrugMatrix_QUETIAPINE_hepatocyte, DrugMatrix_RISPERIDONE_hepatocyte, DrugMatrix_OLANZAPINE_hepatocyte, DrugMatrix_OLANZAPINE_liver, DrugMatrix_SULPIRIDE_hepatocyte, DrugMatrix_FLUPHENAZINE_hepatocyte, DrugMatrix_FLUPHENAZINE_liver, TG-GATEs_chlorpromazine_in_vitro, TG-GATEs_chlorpromazine_in_vivo_single, TG-GATEs_chlorpromazine_in_vivo_repeat, TG-GATEs_clozapine_in_vitro, TG-GATEs_haloperidol_in_vitro, TG-GATEs_haloperidol_in_vivo_single, TG-GATEs_haloperidol_in_vivo_repeat, TG-GATEs_sulpiride_in_vitro, TG-GATEs_sulpiride_in_vivo_single, TG-GATEs_sulpiride_in_vivo_repeat, TG-GATEs_fluphenazine_in_vitro, TG-GATEs_fluphenazine_in_vivo_single, TG-GATEs_fluphenazine_in_vivo_repeat, TG-GATEs_thioridazine_in_vitro, TG-GATEs_thioridazine_in_vivo_single, TG-GATEs_thioridazine_in_vivo_repeat	Characteristic direction	Antipsychotic	Rattus norvegicus	liver	PharmOmics meta	PharmOmics meta	PharmOmics meta	0.026557	1.23985	0.0293351	0.815425
DrugMatrix_Codelink	limma	Citalopram	Rattus norvegicus	cardiovascular system	In Vivo	limma combined	limma combined	0.0117647	2.4692	0.0293391	0.605002
TG-GATEs	limma	Adapin	Rattus norvegicus	liver	In Vitro	75 uM	2hr	0.0215356	1.57871	0.0293967	0.735085
TG-GATEs	limma	Diclofenac	Homo sapiens	liver	In Vitro	limma combined	limma combined	0.0107143	2.15327	0.0294015	0.11172
L1000_CPC006_PC3_6H	Characteristic direction	BRD-K01121114	Homo sapiens	PC3	In Vitro	10 uM	6hr	0.00952381	2.43937	0.0294599	0.0831856
L1000_CPC008_A375_24H	Characteristic direction	BRD-K99530743	Homo sapiens	A375	In Vitro	10 uM	24hr	0.00952381	2.43937	0.0294599	0.0831856
L1000_CPC008_HCC515_6H	Characteristic direction	KU-C104218	Homo sapiens	HCC515	In Vitro	10 uM	6hr	0.00952381	2.43937	0.0294599	0.0831856
L1000_CPC010_HEPG2_6H	Characteristic direction	Xanthinol	Homo sapiens	HEPG2	In Vitro	10 uM	6hr	0.00952381	2.43937	0.0294599	0.0831856
L1000_CPC012_ASC_24H	Characteristic direction	Sirolimus	Homo sapiens	ASC	In Vitro	10 uM	24hr	0.00952381	2.43937	0.0294599	0.0831856
L1000_CPC014_MCF7_6H	Characteristic direction	Xanthohumol	Homo sapiens	MCF7	In Vitro	10 uM	6hr	0.00952381	2.43937	0.0294599	0.0831856
L1000_DEB001_MCF7_6H	Characteristic direction	Trichostatin-a	Homo sapiens	MCF7	In Vitro	10 uM	6hr	0.00952381	2.43937	0.0294599	0.0831856
L1000_LJP001_SKBR3_6H	Characteristic direction	Dasatinib	Homo sapiens	SKBR3	In Vitro	2 uM	6hr	0.00952381	2.43937	0.0294599	0.0831856
L1000_LJP002_HS578T_6H	Characteristic direction	Gefitinib	Homo sapiens	HS578T	In Vitro	0.08 uM	6hr	0.00952381	2.43937	0.0294599	0.0831856
DrugMatrix_Codelink	limma	Fenofibrate	Rattus norvegicus	cardiovascular system	In Vivo	limma combined	limma combined	0.0148148	2.06992	0.0296461	0.64154
DrugMatrix_Codelink	limma	Indomethacin	Rattus norvegicus	liver	In Vivo	9.6 mg/kg	5d	0.0156472	1.98959	0.029659	0.653766
TG-GATEs	limma	Methyldopa	Rattus norvegicus	liver	In Vivo Repeat	limma combined	limma combined	0.0240481	1.4341	0.0296613	0.771552
DrugMatrix_Codelink	limma	Danazol	Rattus norvegicus	liver	In Vitro	95 uM	16hr	0.0241672	1.42668	0.0297377	0.773718
DrugMatrix_Affy	limma	Furosemide	Rattus norvegicus	kidney	In Vivo	375 mg/kg	5d	0.026324	1.27301	0.0297949	0.81071
DrugMatrix_Affy	limma	Furosemide	Rattus norvegicus	kidney	In Vivo	limma combined	limma combined	0.026324	1.27301	0.0297949	0.81071
DrugMatrix_Affy	limma	Lomustine	Rattus norvegicus	liver	In Vivo	limma combined	limma combined	0.0227457	1.5068	0.0298129	0.752899
L1000_CPC002_PC3_24H	Characteristic direction	Tropanyl-3,5-dimethylbenzoate	Homo sapiens	PC3	In Vitro	10 uM	24hr	0.00782473	2.99509	0.0298358	0.0583411
L1000_HOG003_A549_6H	Characteristic direction	Emetine	Homo sapiens	A549	In Vitro	0.3704 uM	6hr	0.00782473	2.99509	0.0298358	0.0583411
L1000_ASG001_MCF7_24H	Characteristic direction	Wortmannin	Homo sapiens	MCF7	In Vitro	10 uM	24hr	0.00874636	2.65783	0.0298429	0.0723746
L1000_CPC004_HCC515_24H	Characteristic direction	AG-957	Homo sapiens	HCC515	In Vitro	10 uM	24hr	0.00874636	2.65783	0.0298429	0.0723746
L1000_CPC005_HCC515_6H	Characteristic direction	Hydroxyfasudil	Homo sapiens	HCC515	In Vitro	10 uM	6hr	0.00874636	2.65783	0.0298429	0.0723746
L1000_CPC005_MCF7_24H	Characteristic direction	Doxorubicin	Homo sapiens	MCF7	In Vitro	10 uM	24hr	0.00874636	2.65783	0.0298429	0.0723746
L1000_CPC014_NEU_24H	Characteristic direction	NVP-TAE684	Homo sapiens	NEU	In Vitro	10 uM	24hr	0.00874636	2.65783	0.0298429	0.0723746
TG-GATEs	limma	Phalloidin	Rattus norvegicus	liver	In Vivo Single	limma combined	limma combined	0.0138889	2.16432	0.0299831	0.630781
DrugMatrix_Codelink	limma	Diclofenac	Rattus norvegicus	liver	In Vivo	10 mg/kg	5d	0.0170828	1.86476	0.0299883	0.674654
DrugMatrix_Codelink	limma	4,4'-diethylaminoethoxyhexestrol	Rattus norvegicus	liver	In Vitro	20 uM	24hr	0.0258226	1.3177	0.0300224	0.800685
L1000_CPC003_HCC515_24H	Characteristic direction	Methylnorlichexanthone	Homo sapiens	HCC515	In Vitro	10 uM	24hr	0.00951087	2.42874	0.0300444	0.082944
L1000_HOG001_A549_24H	Characteristic direction	Thioridazine	Homo sapiens	A549	In Vitro	10 uM	24hr	0.00951087	2.42874	0.0300444	0.082944
L1000_LJP002_BT20_24H	Characteristic direction	PF-431396	Homo sapiens	BT20	In Vitro	0.08 uM	24hr	0.00951087	2.42874	0.0300444	0.082944
DrugMatrix_Codelink	limma	Ethinylestradiol	Rattus norvegicus	liver	In Vivo	1480 mg/kg	5d	0.0241514	1.42524	0.030094	0.773369
DrugMatrix_Codelink	limma	Oxaprozin	Rattus norvegicus	kidney	In Vivo	limma combined	limma combined	0.0242656	1.41836	0.0301298	0.775185
DrugMatrix_Affy	limma	Acetazolamide	Rattus norvegicus	liver	In Vivo	250 mg/kg	6hr	0.024375	1.41192	0.0301328	0.776827
DrugMatrix_Affy	limma	Acetazolamide	Rattus norvegicus	liver	In Vivo	limma combined	limma combined	0.024375	1.41192	0.0301328	0.776827
L1000_CPC007_A549_24H	Characteristic direction	BRD-K18595892	Homo sapiens	A549	In Vitro	10 uM	24hr	0.0101523	2.26533	0.0301416	0.0994425
DrugMatrix_Affy	limma	4,4'-methylenedianiline	Rattus norvegicus	liver	In Vivo	81 mg/kg	24hr	0.0208748	1.61038	0.0301946	0.726142
TG-GATEs	limma	Ethinylestradiol	Rattus norvegicus	liver	In Vivo Repeat	10 mg/kg	29d	0.0262467	1.27831	0.0302948	0.808754
DrugMatrix_Codelink	limma	Oxfendazole	Rattus norvegicus	kidney	In Vivo	1500 mg/kg	3d	0.00760456	3.61381	0.0303455	0.552291
DrugMatrix_Codelink	limma	Tolazamide	Rattus norvegicus	liver	In Vivo	1500 mg/kg	5d	0.00760456	3.61381	0.0303455	0.552291
DrugMatrix_Codelink	limma	Rolipram	Rattus norvegicus	cardiovascular system	In Vivo	75 mg/kg	24hr	0.00760456	3.61381	0.0303455	0.552291
DrugMatrix_Affy	limma	Atorvastatin	Rattus norvegicus	kidney	In Vivo	2.5 mg/kg	6hr	0.00760456	3.61381	0.0303455	0.552291
DrugMatrix_Affy	limma	Fluoxetine	Rattus norvegicus	liver	In Vitro	58 uM	24hr	0.0263845	1.26148	0.030403	0.811863
TG-GATEs	limma	Sulindac	Rattus norvegicus	liver	In Vitro	limma combined	limma combined	0.0261506	1.28689	0.0304678	0.806832
DrugMatrix_Affy	limma	Erlotinib	Rattus norvegicus	liver	In Vivo	58 mg/kg	3d	0.0205128	1.62933	0.0304741	0.720972
GSE24187	Characteristic direction	Atorvastatin	Homo sapiens	liver	PharmOmics meta	PharmOmics meta	PharmOmics meta	0.00873362	2.64308	0.0305208	0.0720846
GSE45867	Characteristic direction	Methotrexate	Homo sapiens	connective tissue	PharmOmics meta	PharmOmics meta	PharmOmics meta	0.00873362	2.64308	0.0305208	0.0720846
GSE12446	Characteristic direction	Tibolone	Homo sapiens	urogenital system	PharmOmics meta	PharmOmics meta	PharmOmics meta	0.00873362	2.64308	0.0305208	0.0720846
GSE34880	Characteristic direction	Vorinostat	Homo sapiens	skeletal system	PharmOmics meta	PharmOmics meta	PharmOmics meta	0.00873362	2.64308	0.0305208	0.0720846
GSE12446	Characteristic direction	Replenisher	Homo sapiens	urogenital system	PharmOmics meta	PharmOmics meta	PharmOmics meta	0.00873362	2.64308	0.0305208	0.0720846
GSE34880	Characteristic direction	Histone deacetylase inhibitor	Homo sapiens	skeletal system	PharmOmics meta	PharmOmics meta	PharmOmics meta	0.00873362	2.64308	0.0305208	0.0720846
L1000_CPC001_VCAP_24H	Characteristic direction	Methylergometrine	Homo sapiens	VCAP	In Vitro	10 uM	24hr	0.00873362	2.64308	0.0305208	0.0720846
L1000_CPC002_VCAP_24H	Characteristic direction	T-0156	Homo sapiens	VCAP	In Vitro	10 uM	24hr	0.00873362	2.64308	0.0305208	0.0720846
L1000_CPC005_A375_24H	Characteristic direction	Dihydro-7-desacetyldeoxygedunin	Homo sapiens	A375	In Vitro	10 uM	24hr	0.00873362	2.64308	0.0305208	0.0720846
L1000_CPC006_A549_24H	Characteristic direction	APO-866	Homo sapiens	A549	In Vitro	0.31 uM	24hr	0.00873362	2.64308	0.0305208	0.0720846
L1000_CPC006_HT29_6H	Characteristic direction	Parthenolide	Homo sapiens	HT29	In Vitro	10 uM	6hr	0.00873362	2.64308	0.0305208	0.0720846
L1000_LJP001_MCF10A_24H	Characteristic direction	KIN001-242	Homo sapiens	MCF10A	In Vitro	10 uM	24hr	0.00873362	2.64308	0.0305208	0.0720846
L1000_LJP002_MCF10A_6H	Characteristic direction	Gefitinib	Homo sapiens	MCF10A	In Vitro	0.08 uM	6hr	0.00873362	2.64308	0.0305208	0.0720846
DrugMatrix_Codelink	limma	Spironolactone	Rattus norvegicus	kidney	In Vivo	limma combined	limma combined	0.0192744	1.70441	0.0305977	0.705323
L1000_CPC004_MCF7_6H	Characteristic direction	MDL-29951	Homo sapiens	MCF7	In Vitro	10 uM	6hr	0.00949797	2.4182	0.0306366	0.0827345
L1000_CPC004_PC3_6H	Characteristic direction	Penitrem-a	Homo sapiens	PC3	In Vitro	10 uM	6hr	0.00949797	2.4182	0.0306366	0.0827345
L1000_CPC005_A549_24H	Characteristic direction	Fluoxetine	Homo sapiens	A549	In Vitro	10 uM	24hr	0.00949797	2.4182	0.0306366	0.0827345
L1000_CPC006_HA1E_6H	Characteristic direction	DG-041	Homo sapiens	HA1E	In Vitro	40 uM	6hr	0.00949797	2.4182	0.0306366	0.0827345
L1000_CPC008_A375_24H	Characteristic direction	BRD-K57238941	Homo sapiens	A375	In Vitro	10 uM	24hr	0.00949797	2.4182	0.0306366	0.0827345
L1000_CPC011_PC3_24H	Characteristic direction	Artemether	Homo sapiens	PC3	In Vitro	10 uM	24hr	0.00949797	2.4182	0.0306366	0.0827345
L1000_DOSBIO002_HT29_24H	Characteristic direction	Vorinostat	Homo sapiens	HT29	In Vitro	10 uM	24hr	0.00949797	2.4182	0.0306366	0.0827345
L1000_LJP002_MCF10A_6H	Characteristic direction	BMS-387032	Homo sapiens	MCF10A	In Vitro	0.08 uM	6hr	0.00949797	2.4182	0.0306366	0.0827345
DrugMatrix_Codelink	limma	Fenofibrate	Rattus norvegicus	cardiovascular system	In Vivo	215 mg/kg	5d	0.0128617	2.27936	0.0306748	0.618625
DrugMatrix_Affy	limma	Terfenadine	Rattus norvegicus	cardiovascular system	In Vivo	limma combined	limma combined	0.0258303	1.31317	0.0306833	0.800755
DrugMatrix_Affy	limma	Indomethacin	Rattus norvegicus	liver	In Vivo	limma combined	limma combined	0.0265469	1.22415	0.0307265	0.815146
GSE54579	Characteristic direction	Hydroxyurea	Mus musculus	embryonic structure	PharmOmics meta	PharmOmics meta	PharmOmics meta	0.0125142	1.96645	0.03074	0.386822
GSE54579	Characteristic direction	Antimetabolite	Mus musculus	embryonic structure	PharmOmics meta	PharmOmics meta	PharmOmics meta	0.0125142	1.96645	0.03074	0.386822
DrugMatrix_Affy	limma	Lomustine	Rattus norvegicus	liver	In Vitro	560 uM	16hr	0.0261395	1.19554	0.0307602	0.806483
TG-GATEs	limma	Thioacetamide	Rattus norvegicus	liver	In Vitro	limma combined	limma combined	0.0265393	1.21283	0.030819	0.814936
DrugMatrix_Affy	limma	Epirubicin	Rattus norvegicus	cardiovascular system	In Vivo	2.7 mg/kg	5d	0.0247269	1.38638	0.0308565	0.783429
TG-GATEs	limma	Acarbose	Rattus norvegicus	liver	In Vitro	10000 uM	8hr	0.00912409	3.01456	0.0308774	0.571958
DrugMatrix_Affy	limma	Azathioprine	Rattus norvegicus	kidney	In Vivo	54 mg/kg	5d	0.0187793	1.73328	0.0309335	0.697324
DrugMatrix_Codelink	limma	Amantadine	Rattus norvegicus	liver	In Vivo	220 mg/kg	24hr	0.00591716	4.76529	0.030983	0.531438
DrugMatrix_Codelink	limma	Ebastine	Rattus norvegicus	cardiovascular system	In Vivo	2 mg/kg	5d	0.00591716	4.76529	0.030983	0.531438
DrugMatrix_Codelink	limma	Chlortetracycline	Rattus norvegicus	liver	In Vivo	1500 mg/kg	24hr	0.00591716	4.76529	0.030983	0.531438
DrugMatrix_Codelink	limma	Prednisone	Rattus norvegicus	kidney	In Vivo	68 mg/kg	3d	0.00591716	4.76529	0.030983	0.531438
DrugMatrix_Affy	limma	Tetracycline	Rattus norvegicus	liver	In Vitro	limma combined	limma combined	0.0265195	1.20786	0.0309832	0.814517
GSE68120, DrugMatrix_CYPROTERONE_liver, E-GEOD-44317, TG-GATEs_flutamide_in_vitro, TG-GATEs_flutamide_in_vivo_single, TG-GATEs_flutamide_in_vivo_repeat	Characteristic direction	Androgen receptor antagonist	Rattus norvegicus	liver	PharmOmics meta	PharmOmics meta	PharmOmics meta	0.0224813	1.51276	0.031011	0.749616
DrugMatrix_Affy	limma	Phenothiazine	Rattus norvegicus	liver	In Vivo	386 mg/kg	6hr	0.0261438	1.28323	0.031184	0.806658
DrugMatrix_Affy	limma	Paraquat dichloride	Rattus norvegicus	liver	In Vitro	limma combined	limma combined	0.0265285	1.2117	0.0311956	0.814797
L1000_LJP001_MDAMB231_24H	Characteristic direction	PLX-4720	Homo sapiens	MDAMB231	In Vitro	10 uM	24hr	0.0101266	2.24926	0.0312058	0.0987658
GSE6216, DrugMatrix_DEXAMETHASONE_kidney, E-GEOD-58438	Characteristic direction	Dexamethasone	Rattus norvegicus	kidney	PharmOmics meta	PharmOmics meta	PharmOmics meta	0.0201058	1.64726	0.031208	0.71451
GSE6216, DrugMatrix_DEXAMETHASONE_kidney, E-GEOD-58438	Characteristic direction	Antipruritic	Rattus norvegicus	kidney	PharmOmics meta	PharmOmics meta	PharmOmics meta	0.0201058	1.64726	0.031208	0.71451
TG-GATEs_in_vitro	Characteristic direction	Etoposide	Homo sapiens	liver	PharmOmics meta	PharmOmics meta	PharmOmics meta	0.00872093	2.6285	0.0312088	0.071279
TG-GATEs_in_vitro	Characteristic direction	Tamoxifen	Homo sapiens	liver	PharmOmics meta	PharmOmics meta	PharmOmics meta	0.00872093	2.6285	0.0312088	0.071279
TG-GATEs_in_vitro	Characteristic direction	Sulfasalazine	Homo sapiens	liver	PharmOmics meta	PharmOmics meta	PharmOmics meta	0.00872093	2.6285	0.0312088	0.071279
TG-GATEs_in_vitro	Characteristic direction	Caffeine	Homo sapiens	liver	PharmOmics meta	PharmOmics meta	PharmOmics meta	0.00872093	2.6285	0.0312088	0.071279
TG-GATEs_in_vitro	Characteristic direction	Phenobarbital	Homo sapiens	liver	PharmOmics meta	PharmOmics meta	PharmOmics meta	0.00872093	2.6285	0.0312088	0.071279
TG-GATEs_in_vitro	Characteristic direction	Venlafaxine	Homo sapiens	liver	PharmOmics meta	PharmOmics meta	PharmOmics meta	0.00872093	2.6285	0.0312088	0.071279
TG-GATEs_in_vitro	Characteristic direction	Danazol	Homo sapiens	liver	PharmOmics meta	PharmOmics meta	PharmOmics meta	0.00872093	2.6285	0.0312088	0.071279
TG-GATEs_ethinylestradiol_in_vitro	Characteristic direction	Ethinylestradiol - ethynodiol diacetate mixt	Homo sapiens	liver	PharmOmics meta	PharmOmics meta	PharmOmics meta	0.00872093	2.6285	0.0312088	0.071279
TG-GATEs_in_vitro	Characteristic direction	Tacrine	Homo sapiens	liver	PharmOmics meta	PharmOmics meta	PharmOmics meta	0.00872093	2.6285	0.0312088	0.071279
TG-GATEs_in_vitro	Characteristic direction	Allopurinol	Homo sapiens	liver	PharmOmics meta	PharmOmics meta	PharmOmics meta	0.00872093	2.6285	0.0312088	0.071279
TG-GATEs_in_vitro	Characteristic direction	Chlormezanone	Homo sapiens	liver	PharmOmics meta	PharmOmics meta	PharmOmics meta	0.00872093	2.6285	0.0312088	0.071279
TG-GATEs_in_vitro	Characteristic direction	Disopyramide	Homo sapiens	liver	PharmOmics meta	PharmOmics meta	PharmOmics meta	0.00872093	2.6285	0.0312088	0.071279
TG-GATEs_in_vitro	Characteristic direction	Methyltestosterone	Homo sapiens	liver	PharmOmics meta	PharmOmics meta	PharmOmics meta	0.00872093	2.6285	0.0312088	0.071279
TG-GATEs_in_vitro	Characteristic direction	Tolbutamide	Homo sapiens	liver	PharmOmics meta	PharmOmics meta	PharmOmics meta	0.00872093	2.6285	0.0312088	0.071279
TG-GATEs_in_vitro	Characteristic direction	Triazolam	Homo sapiens	liver	PharmOmics meta	PharmOmics meta	PharmOmics meta	0.00872093	2.6285	0.0312088	0.071279
TG-GATEs_methyltestosterone_in_vitro	Characteristic direction	Replenisher	Homo sapiens	liver	PharmOmics meta	PharmOmics meta	PharmOmics meta	0.00872093	2.6285	0.0312088	0.071279
TG-GATEs_methyltestosterone_in_vitro	Characteristic direction	Androgen receptor agonist	Homo sapiens	liver	PharmOmics meta	PharmOmics meta	PharmOmics meta	0.00872093	2.6285	0.0312088	0.071279
TG-GATEs_ethinylestradiol_in_vitro	Characteristic direction	Contraceptive	Homo sapiens	liver	PharmOmics meta	PharmOmics meta	PharmOmics meta	0.00872093	2.6285	0.0312088	0.071279
TG-GATEs_allopurinol_in_vitro	Characteristic direction	Uric acid biosynthesis inhibitor	Homo sapiens	liver	PharmOmics meta	PharmOmics meta	PharmOmics meta	0.00872093	2.6285	0.0312088	0.071279
TG-GATEs_allopurinol_in_vitro	Characteristic direction	Xanthine oxidase inhibitor	Homo sapiens	liver	PharmOmics meta	PharmOmics meta	PharmOmics meta	0.00872093	2.6285	0.0312088	0.071279
TG-GATEs_chlormezanone_in_vitro	Characteristic direction	Muscle relaxant	Homo sapiens	liver	PharmOmics meta	PharmOmics meta	PharmOmics meta	0.00872093	2.6285	0.0312088	0.071279
TG-GATEs_phenobarbital_in_vitro	Characteristic direction	Anticonvulsant	Homo sapiens	liver	PharmOmics meta	PharmOmics meta	PharmOmics meta	0.00872093	2.6285	0.0312088	0.071279
TG-GATEs_danazol_in_vitro	Characteristic direction	Anti-endometriosis	Homo sapiens	liver	PharmOmics meta	PharmOmics meta	PharmOmics meta	0.00872093	2.6285	0.0312088	0.071279
TG-GATEs_danazol_in_vitro	Characteristic direction	Anterior pituitary suppressant	Homo sapiens	liver	PharmOmics meta	PharmOmics meta	PharmOmics meta	0.00872093	2.6285	0.0312088	0.071279
TG-GATEs_caffeine_in_vitro	Characteristic direction	Adenosine receptor antagonist	Homo sapiens	liver	PharmOmics meta	PharmOmics meta	PharmOmics meta	0.00872093	2.6285	0.0312088	0.071279
TG-GATEs_tamoxifen_in_vitro	Characteristic direction	Estrogen receptor agonist/antagonist	Homo sapiens	liver	PharmOmics meta	PharmOmics meta	PharmOmics meta	0.00872093	2.6285	0.0312088	0.071279
TG-GATEs_tacrine_in_vitro	Characteristic direction	Dementia therapeutic agent	Homo sapiens	liver	PharmOmics meta	PharmOmics meta	PharmOmics meta	0.00872093	2.6285	0.0312088	0.071279
TG-GATEs_tacrine_in_vitro	Characteristic direction	Curare antagonist	Homo sapiens	liver	PharmOmics meta	PharmOmics meta	PharmOmics meta	0.00872093	2.6285	0.0312088	0.071279
TG-GATEs_tacrine_in_vitro	Characteristic direction	Acetylcholinesterase inhibitor	Homo sapiens	liver	PharmOmics meta	PharmOmics meta	PharmOmics meta	0.00872093	2.6285	0.0312088	0.071279
L1000_CPC001_HA1E_24H	Characteristic direction	Deltaline	Homo sapiens	HA1E	In Vitro	10 uM	24hr	0.00872093	2.6285	0.0312088	0.071279
L1000_CPC004_HA1E_24H	Characteristic direction	Pifithrin-mu	Homo sapiens	HA1E	In Vitro	10 uM	24hr	0.00872093	2.6285	0.0312088	0.071279
L1000_CPC007_A375_24H	Characteristic direction	BRD-K29140223	Homo sapiens	A375	In Vitro	10 uM	24hr	0.00872093	2.6285	0.0312088	0.071279
L1000_CPC011_HT29_6H	Characteristic direction	Otenzepad	Homo sapiens	HT29	In Vitro	10 uM	6hr	0.00872093	2.6285	0.0312088	0.071279
L1000_CPC013_PC3_6H	Characteristic direction	Oligomycin-a	Homo sapiens	PC3	In Vitro	10 uM	6hr	0.00872093	2.6285	0.0312088	0.071279
L1000_CPC014_VCAP_24H	Characteristic direction	Dacinostat	Homo sapiens	VCAP	In Vitro	10 uM	24hr	0.00872093	2.6285	0.0312088	0.071279
L1000_HDAC002_HA1E_6H	Characteristic direction	Tubastatin-a	Homo sapiens	HA1E	In Vitro	0.15625 uM	6hr	0.00872093	2.6285	0.0312088	0.071279
L1000_LJP001_BT20_24H	Characteristic direction	Torin-2	Homo sapiens	BT20	In Vitro	2 uM	24hr	0.00872093	2.6285	0.0312088	0.071279
L1000_CPC005_VCAP_24H	Characteristic direction	Simvastatin	Homo sapiens	VCAP	In Vitro	10 uM	24hr	0.0094851	2.40739	0.0312365	0.0825573
L1000_CPC007_MCF7_24H	Characteristic direction	BRD-K63770300	Homo sapiens	MCF7	In Vitro	10 uM	24hr	0.0094851	2.40739	0.0312365	0.0825573
L1000_DOS026_VCAP_24H	Characteristic direction	Thioridazine	Homo sapiens	VCAP	In Vitro	10 uM	24hr	0.0094851	2.40739	0.0312365	0.0825573
DrugMatrix_Codelink	limma	Leflunomide	Rattus norvegicus	liver	In Vivo	60 mg/kg	5d	0.0237099	1.44264	0.0312846	0.766662
GSE61551, GSE61552, GSE61554, GSE61555	Characteristic direction	Baricitinib	Mus musculus	integument	PharmOmics meta	PharmOmics meta	PharmOmics meta	0.0166667	1.47329	0.0312882	0.623256
TG-GATEs	limma	Danazol	Rattus norvegicus	liver	In Vivo Single	limma combined	limma combined	0.0254357	1.33839	0.0313026	0.793698
E-GEOD-70923	Characteristic direction	Palbociclib	Homo sapiens	urogenital system	PharmOmics meta	PharmOmics meta	PharmOmics meta	0.00670017	3.49863	0.0313625	0.0458383
E-GEOD-70923	Characteristic direction	Cyclin-dependent kinase inhibitor	Homo sapiens	urogenital system	PharmOmics meta	PharmOmics meta	PharmOmics meta	0.00670017	3.49863	0.0313625	0.0458383
L1000_CPC006_HA1E_6H	Characteristic direction	Fostamatinib	Homo sapiens	HA1E	In Vitro	10 uM	6hr	0.00780031	2.95057	0.031466	0.0582122
L1000_LJP001_MCF7_6H	Characteristic direction	Alvocidib	Homo sapiens	MCF7	In Vitro	10 uM	6hr	0.00780031	2.95057	0.031466	0.0582122
DrugMatrix_Codelink	limma	Benzethonium chloride	Rattus norvegicus	cardiovascular system	In Vivo	5 mg/kg	3d	0.0163488	1.90439	0.0315549	0.665013
DrugMatrix_Codelink	limma	Amoxicillin	Rattus norvegicus	liver	In Vivo	limma combined	limma combined	0.0163488	1.90439	0.0315549	0.665013
TG-GATEs	limma	Cyclosporine	Rattus norvegicus	liver	In Vivo Repeat	100 mg/kg	15d	0.0163488	1.90439	0.0315549	0.665013
TG-GATEs	limma	Sulindac	Rattus norvegicus	liver	In Vivo Single	150 mg/kg	24hr	0.0265191	1.22449	0.0316021	0.814447
DrugMatrix_Codelink	limma	Dexibuprofen	Rattus norvegicus	kidney	In Vivo	239 mg/kg	24hr	0.0233918	1.45773	0.0316882	0.762331
DrugMatrix_Codelink	limma	Buspirone	Rattus norvegicus	cardiovascular system	In Vivo	196 mg/kg	24hr	0.0117253	2.42608	0.0317054	0.604827
DrugMatrix_Codelink	limma	Clobetasol propionate	Rattus norvegicus	bone marrow	In Vivo	17 mg/kg	5d	0.0117253	2.42608	0.0317054	0.604827
DrugMatrix_Codelink	limma	Valdecoxib	Rattus norvegicus	cardiovascular system	In Vivo	404 mg/kg	5d	0.0117253	2.42608	0.0317054	0.604827
TG-GATEs	limma	Lps	Rattus norvegicus	liver	In Vitro	0.8 ug/mL	24hr	0.0117253	2.42608	0.0317054	0.604827
DrugMatrix_Codelink	limma	Lead(iv) acetate	Rattus norvegicus	bone marrow	In Vivo	600 mg/kg	3d	0.0176545	1.80224	0.0317404	0.68206
DrugMatrix_Codelink	limma	2-acetylaminofluorene	Rattus norvegicus	liver	In Vivo	30 mg/kg	5d	0.0128411	2.26301	0.0317467	0.618555
DrugMatrix_Affy	limma	Diethylstilbestrol	Rattus norvegicus	kidney	In Vivo	2.8 mg/kg	3d	0.026267	1.26681	0.031791	0.809417
L1000_CPC006_A549_6H	Characteristic direction	BRD-K41087962	Homo sapiens	A549	In Vitro	0.63 uM	6hr	0.00947226	2.39703	0.0318443	0.0824123
L1000_CPC011_VCAP_24H	Characteristic direction	Indatraline	Homo sapiens	VCAP	In Vitro	10 uM	24hr	0.00947226	2.39703	0.0318443	0.0824123
L1000_CPC014_MCF7_6H	Characteristic direction	EMF-sumo1-2	Homo sapiens	MCF7	In Vitro	10 uM	6hr	0.00947226	2.39703	0.0318443	0.0824123
L1000_CPC018_HT29_6H	Characteristic direction	Sirolimus	Homo sapiens	HT29	In Vitro	10 uM	6hr	0.00947226	2.39703	0.0318443	0.0824123
DrugMatrix_Codelink	limma	1-naphthyl isothiocyanate	Rattus norvegicus	kidney	In Vivo	30 mg/kg	6hr	0.0211335	1.58188	0.0318495	0.730054
DrugMatrix_Codelink	limma	Prednisolone	Rattus norvegicus	cardiovascular system	In Vivo	184 mg/kg	24hr	0.0196721	1.66777	0.0318676	0.710179
L1000_CPC002_HA1E_24H	Characteristic direction	BRD-K21064560	Homo sapiens	HA1E	In Vitro	10 uM	24hr	0.00870827	2.61408	0.0319067	0.07057
L1000_CPC004_PC3_6H	Characteristic direction	Brazilin	Homo sapiens	PC3	In Vitro	10 uM	6hr	0.00870827	2.61408	0.0319067	0.07057
L1000_CPC005_HT29_6H	Characteristic direction	CO-101244	Homo sapiens	HT29	In Vitro	10 uM	6hr	0.00870827	2.61408	0.0319067	0.07057
L1000_CPC008_MCF7_6H	Characteristic direction	BRD-K49712247	Homo sapiens	MCF7	In Vitro	10 uM	6hr	0.00870827	2.61408	0.0319067	0.07057
L1000_CPC014_VCAP_24H	Characteristic direction	U-0126	Homo sapiens	VCAP	In Vitro	10 uM	24hr	0.00870827	2.61408	0.0319067	0.07057
L1000_HDAC002_MCF7_24H	Characteristic direction	Trichostatin-a	Homo sapiens	MCF7	In Vitro	10 uM	24hr	0.00870827	2.61408	0.0319067	0.07057
L1000_HOG001_A549_6H	Characteristic direction	Thioridazine	Homo sapiens	A549	In Vitro	0.0412 uM	6hr	0.00870827	2.61408	0.0319067	0.07057
DrugMatrix_DICLOFENAC_kidney, DrugMatrix_IBUPROFEN_kidney, DrugMatrix_INDOMETHACIN_kidney, DrugMatrix_ASPIRIN_kidney, DrugMatrix_NAPROXEN_kidney, DrugMatrix_SULINDAC_kidney, DrugMatrix_MEFENAMIC ACID_kidney, DrugMatrix_FLURBIPROFEN_kidney, DrugMatrix_OXAPROZIN_kidney, DrugMatrix_DEXIBUPROFEN_kidney, DrugMatrix_FENOPROFEN_kidney, DrugMatrix_PHENYLBUTAZONE_kidney, DrugMatrix_BROMFENAC_kidney, TG-GATEs_indomethacin_in_vivo_single, TG-GATEs_indomethacin_in_vivo_repeat, TG-GATEs_phenylbutazone_in_vivo_single, TG-GATEs_phenylbutazone_in_vivo_repeat	Characteristic direction	COX inhibitor	Rattus norvegicus	kidney	PharmOmics meta	PharmOmics meta	PharmOmics meta	0.0262051	1.27281	0.0319069	0.807671
TG-GATEs	limma	Acetamidofluorene	Rattus norvegicus	liver	In Vivo Repeat	100 mg/kg	4d	0.0224439	1.5084	0.0319097	0.749057
DrugMatrix_Affy	limma	Amitriptyline	Rattus norvegicus	liver	In Vitro	72 uM	24hr	0.0265129	1.22119	0.0319724	0.814168
DrugMatrix_Codelink	limma	Quetiapine	Rattus norvegicus	liver	In Vitro	150 uM	24hr	0.0219684	1.53375	0.0320288	0.742769
TG-GATEs	limma	Lomustine	Rattus norvegicus	kidney	In Vivo Repeat	6 mg/kg	29d	0.0257774	1.30944	0.0320519	0.799776
TG-GATEs	limma	Glibenclamide	Rattus norvegicus	liver	In Vitro	60 uM	24hr	0.0170157	1.84465	0.0321816	0.673816
TG-GATEs_captopril_in_vitro, TG-GATEs_enalapril_in_vitro	Characteristic direction	Angiotensin-converting enzyme inhibitor	Homo sapiens	liver	PharmOmics meta	PharmOmics meta	PharmOmics meta	0.010101	2.23337	0.0322955	0.0981536
L1000_CPC008_VCAP_6H	Characteristic direction	BRD-K49712247	Homo sapiens	VCAP	In Vitro	10 uM	6hr	0.00778816	2.92881	0.0323016	0.0581639
DrugMatrix_Codelink	limma	Indomethacin	Rattus norvegicus	cardiovascular system	In Vivo	9.6 mg/kg	5d	0.0147493	2.03773	0.0323156	0.640666
DrugMatrix_Affy	limma	Ketoconazole	Rattus norvegicus	liver	In Vivo	227 mg/kg	24hr	0.0147493	2.03773	0.0323156	0.640666
DrugMatrix_Affy	limma	Carbimazole	Rattus norvegicus	liver	In Vivo	limma combined	limma combined	0.0258887	1.29883	0.0323791	0.801942
TG-GATEs	limma	Ajmaline	Rattus norvegicus	liver	In Vitro	300 uM	8hr	0.0261194	1.2785	0.0323976	0.806029
DrugMatrix_Codelink	limma	Cisapride	Rattus norvegicus	cardiovascular system	In Vivo	250 mg/kg	5d	0.00759013	3.53354	0.0324206	0.551837
DrugMatrix_Codelink	limma	Olanzapine	Rattus norvegicus	liver	In Vivo	23 mg/kg	5d	0.00759013	3.53354	0.0324206	0.551837
DrugMatrix_Codelink	limma	Hexachloroethane	Rattus norvegicus	kidney	In Vivo	750 mg/kg	24hr	0.00759013	3.53354	0.0324206	0.551837
DrugMatrix_Codelink	limma	Phalloidin	Rattus norvegicus	liver	In Vitro	limma combined	limma combined	0.0176322	1.79638	0.0324497	0.68164
L1000_CPC001_HA1E_24H	Characteristic direction	Lylamine	Homo sapiens	HA1E	In Vitro	10 uM	24hr	0.00945946	2.38675	0.03246	0.0822028
L1000_CPC005_MCF7_24H	Characteristic direction	Nitrofural	Homo sapiens	MCF7	In Vitro	10 uM	24hr	0.00945946	2.38675	0.03246	0.0822028
L1000_CPC006_HT29_24H	Characteristic direction	Erastin	Homo sapiens	HT29	In Vitro	4.8 uM	24hr	0.00945946	2.38675	0.03246	0.0822028
L1000_CPC008_A375_24H	Characteristic direction	CAM-9-027-3	Homo sapiens	A375	In Vitro	10 uM	24hr	0.00945946	2.38675	0.03246	0.0822028
L1000_CPC011_A549_24H	Characteristic direction	BRD-K27305388	Homo sapiens	A549	In Vitro	10 uM	24hr	0.00945946	2.38675	0.03246	0.0822028
L1000_CPC013_A375_6H	Characteristic direction	Sorafenib	Homo sapiens	A375	In Vitro	10 uM	6hr	0.00945946	2.38675	0.03246	0.0822028
L1000_CPC013_A375_6H	Characteristic direction	PD-173074	Homo sapiens	A375	In Vitro	10 uM	6hr	0.00945946	2.38675	0.03246	0.0822028
L1000_DOS031_PC3_24H	Characteristic direction	Geldanamycin	Homo sapiens	PC3	In Vitro	10 uM	24hr	0.00945946	2.38675	0.03246	0.0822028
L1000_NMH002_NPC_24H	Characteristic direction	Pirinixic-acid	Homo sapiens	NPC	In Vitro	10 uM	24hr	0.00945946	2.38675	0.03246	0.0822028
DrugMatrix_GENTAMICIN_hepatocyte, DrugMatrix_GENTAMICIN_liver, TG-GATEs_in_vitro, TG-GATEs_in_vivo_single, TG-GATEs_in_vivo_repeat	Characteristic direction	Gentamicin	Rattus norvegicus	liver	PharmOmics meta	PharmOmics meta	PharmOmics meta	0.0219491	1.53133	0.0325099	0.74256
DrugMatrix_Codelink	limma	Nimesulide	Rattus norvegicus	liver	In Vivo	162 mg/kg	24hr	0.00910747	2.96942	0.0325347	0.571888
GSE86216	Characteristic direction	Rosuvastatin	Homo sapiens	hematopoietic system	PharmOmics meta	PharmOmics meta	PharmOmics meta	0.00869565	2.59981	0.0326148	0.0703445
L1000_ASG001_PC3_6H	Characteristic direction	Radicicol	Homo sapiens	PC3	In Vitro	0.4 uM	6hr	0.00869565	2.59981	0.0326148	0.0703445
L1000_CPC006_HEPG2_6H	Characteristic direction	Curcumin	Homo sapiens	HEPG2	In Vitro	48 uM	6hr	0.00869565	2.59981	0.0326148	0.0703445
L1000_CPC008_VCAP_6H	Characteristic direction	BRD-K30351863	Homo sapiens	VCAP	In Vitro	10 uM	6hr	0.00869565	2.59981	0.0326148	0.0703445
L1000_CPC014_HEPG2_6H	Characteristic direction	SB-590885	Homo sapiens	HEPG2	In Vitro	10 uM	6hr	0.00869565	2.59981	0.0326148	0.0703445
L1000_CPC019_PC3_24H	Characteristic direction	Wortmannin	Homo sapiens	PC3	In Vitro	10 uM	24hr	0.00869565	2.59981	0.0326148	0.0703445
L1000_DOS025_VCAP_6H	Characteristic direction	Thioridazine	Homo sapiens	VCAP	In Vitro	10 uM	6hr	0.00869565	2.59981	0.0326148	0.0703445
DrugMatrix_Codelink	limma	Carbimazole	Rattus norvegicus	liver	In Vivo	limma combined	limma combined	0.0216802	1.54466	0.0327183	0.736517
DrugMatrix_Codelink	limma	Benazepril	Rattus norvegicus	kidney	In Vivo	1750 mg/kg	24hr	0.0216802	1.54466	0.0327183	0.736517
TG-GATEs	limma	Adapin	Rattus norvegicus	liver	In Vitro	75 uM	24hr	0.0259301	1.29345	0.0327362	0.80285
DrugMatrix_Codelink	limma	Doxorubicin	Rattus norvegicus	bone marrow	In Vivo	limma combined	limma combined	0.0254276	1.33079	0.0327531	0.793489
DrugMatrix_Affy	limma	Dexamethasone	Rattus norvegicus	cardiovascular system	In Vivo	1 mg/kg	5d	0.0249602	1.36099	0.0327548	0.786014
GSE63902	Characteristic direction	Oxaliplatin	Rattus norvegicus	skeletal system	PharmOmics meta	PharmOmics meta	PharmOmics meta	0.0128205	2.24722	0.0328438	0.618031
GSE63902	Characteristic direction	Cell growth inhibitor	Rattus norvegicus	skeletal system	PharmOmics meta	PharmOmics meta	PharmOmics meta	0.0128205	2.24722	0.0328438	0.618031
DrugMatrix_Codelink	limma	Fludrocortisone acetate	Rattus norvegicus	kidney	In Vivo	125 mg/kg	24hr	0.0128205	2.24722	0.0328438	0.618031
DrugMatrix_Codelink	limma	Ivermectin	Rattus norvegicus	liver	In Vivo	limma combined	limma combined	0.0213953	1.55948	0.0328516	0.733548
DrugMatrix_CHLOROQUINE_hepatocyte, DrugMatrix_TETRACYCLINE_hepatocyte, TG-GATEs_tetracycline_in_vitro, TG-GATEs_tetracycline_in_vivo_single, TG-GATEs_tetracycline_in_vivo_repeat	Characteristic direction	Amebicide	Rattus norvegicus	liver	PharmOmics meta	PharmOmics meta	PharmOmics meta	0.0228167	1.48152	0.0328631	0.754017
DrugMatrix_Codelink	limma	Ramipril	Rattus norvegicus	kidney	In Vivo	limma combined	limma combined	0.0226171	1.49228	0.0328771	0.751712
GSE11372	Characteristic direction	Hydroxyurea	Homo sapiens	cardiovascular system	PharmOmics meta	PharmOmics meta	PharmOmics meta	0.00536673	4.50074	0.0328808	0.0374923
TG-GATEs	limma	Captopril	Homo sapiens	liver	In Vitro	1600 uM	24hr	0.00536673	4.50074	0.0328808	0.0374923
DrugMatrix_Affy	limma	Itraconazole	Rattus norvegicus	liver	In Vivo	30 mg/kg	24hr	0.0251509	1.3482	0.0329003	0.789018
DrugMatrix_Codelink	limma	Cortisone	Rattus norvegicus	liver	In Vivo	limma combined	limma combined	0.0138249	2.12556	0.0329164	0.630117
TG-GATEs	limma	Acetazolamide	Rattus norvegicus	kidney	In Vivo Single	600 mg/kg	9hr	0.0138249	2.12556	0.0329164	0.630117
DrugMatrix_Codelink	limma	Clonazepam	Rattus norvegicus	cardiovascular system	In Vivo	2500 mg/kg	5d	0.0117057	2.40507	0.0329351	0.604583
DrugMatrix_Codelink	limma	Labetalol	Rattus norvegicus	cardiovascular system	In Vivo	60 mg/kg	3d	0.0117057	2.40507	0.0329351	0.604583
TG-GATEs	limma	Ethionine	Rattus norvegicus	kidney	In Vivo Single	250 mg/kg	6hr	0.0117057	2.40507	0.0329351	0.604583
DrugMatrix_Codelink	limma	Irinotecan	Rattus norvegicus	bone marrow	In Vivo	5 mg/kg	3d	0.0104712	2.62564	0.0329909	0.589772
DrugMatrix_Affy	limma	Streptomycin	Rattus norvegicus	kidney	In Vivo	limma combined	limma combined	0.0248783	1.36466	0.0329974	0.785105
DrugMatrix_Codelink	limma	Atorvastatin	Rattus norvegicus	liver	In Vivo	2.5 mg/kg	24hr	0.0191874	1.68718	0.0330564	0.704485
TG-GATEs	limma	Phorone	Homo sapiens	liver	In Vitro	limma combined	limma combined	0.00379507	7.5636	0.0330655	0.0302581
DrugMatrix_Codelink	limma	Chlorambucil	Rattus norvegicus	liver	In Vivo	.6 mg/kg	24hr	0.0196292	1.65993	0.0330676	0.709655
L1000_CPC012_SKB_24H	Characteristic direction	BRD-A72837804	Homo sapiens	SKB	In Vitro	10 uM	24hr	0.00944669	2.37655	0.0330836	0.0819611
L1000_HOG002_A549_24H	Characteristic direction	Niclosamide	Homo sapiens	A549	In Vitro	1.11 uM	24hr	0.00944669	2.37655	0.0330836	0.0819611
DrugMatrix_Codelink	limma	Zileuton	Rattus norvegicus	liver	In Vivo	limma combined	limma combined	0.0249469	1.35995	0.0330889	0.785874
DrugMatrix_Codelink	limma	Cisplatin	Rattus norvegicus	kidney	In Vivo	2 mg/kg	24hr	0.0234875	1.44329	0.0331245	0.763728
L1000_CPC011_PC3_6H	Characteristic direction	Triptolide	Homo sapiens	PC3	In Vitro	10 uM	6hr	0.00777605	2.90736	0.0331509	0.0581156
L1000_CPC014_PC3_24H	Characteristic direction	Alvespimycin	Homo sapiens	PC3	In Vitro	10 uM	24hr	0.00777605	2.90736	0.0331509	0.0581156
DrugMatrix_CALCITRIOL_kidney	Characteristic direction	Calcitriol	Rattus norvegicus	kidney	PharmOmics meta	PharmOmics meta	PharmOmics meta	0.0163043	1.88921	0.0331519	0.662673
DrugMatrix_FLUOXETINE_kidney	Characteristic direction	Fluoxetine	Rattus norvegicus	kidney	PharmOmics meta	PharmOmics meta	PharmOmics meta	0.0163043	1.88921	0.0331519	0.662673
DrugMatrix_METHOTREXATE_kidney	Characteristic direction	Methotrexate	Rattus norvegicus	kidney	PharmOmics meta	PharmOmics meta	PharmOmics meta	0.0163043	1.88921	0.0331519	0.662673
DrugMatrix_CELECOXIB_hepatocyte	Characteristic direction	Celecoxib	Rattus norvegicus	liver	PharmOmics meta	PharmOmics meta	PharmOmics meta	0.0163043	1.88921	0.0331519	0.662673
DrugMatrix_ROFECOXIB_kidney	Characteristic direction	Rofecoxib	Rattus norvegicus	kidney	PharmOmics meta	PharmOmics meta	PharmOmics meta	0.0163043	1.88921	0.0331519	0.662673
DrugMatrix_ZIDOVUDINE_heart	Characteristic direction	Zidovudine	Rattus norvegicus	cardiovascular system	PharmOmics meta	PharmOmics meta	PharmOmics meta	0.0163043	1.88921	0.0331519	0.662673
DrugMatrix_ZIDOVUDINE_hepatocyte	Characteristic direction	Zidovudine	Rattus norvegicus	liver	PharmOmics meta	PharmOmics meta	PharmOmics meta	0.0163043	1.88921	0.0331519	0.662673
DrugMatrix_PREDNISONE_heart	Characteristic direction	Prednisone	Rattus norvegicus	cardiovascular system	PharmOmics meta	PharmOmics meta	PharmOmics meta	0.0163043	1.88921	0.0331519	0.662673
DrugMatrix_TACROLIMUS_kidney	Characteristic direction	Tacrolimus	Rattus norvegicus	kidney	PharmOmics meta	PharmOmics meta	PharmOmics meta	0.0163043	1.88921	0.0331519	0.662673
DrugMatrix_AZITHROMYCIN_kidney	Characteristic direction	Azithromycin	Rattus norvegicus	kidney	PharmOmics meta	PharmOmics meta	PharmOmics meta	0.0163043	1.88921	0.0331519	0.662673
DrugMatrix_GEFITINIB_kidney	Characteristic direction	Gefitinib	Rattus norvegicus	kidney	PharmOmics meta	PharmOmics meta	PharmOmics meta	0.0163043	1.88921	0.0331519	0.662673
DrugMatrix_SULINDAC_heart	Characteristic direction	Sulindac	Rattus norvegicus	cardiovascular system	PharmOmics meta	PharmOmics meta	PharmOmics meta	0.0163043	1.88921	0.0331519	0.662673
DrugMatrix_KANAMYCIN_kidney	Characteristic direction	Kanamycin sulfate	Rattus norvegicus	kidney	PharmOmics meta	PharmOmics meta	PharmOmics meta	0.0163043	1.88921	0.0331519	0.662673
DrugMatrix_MAPROTILINE_heart	Characteristic direction	Maprotiline	Rattus norvegicus	cardiovascular system	PharmOmics meta	PharmOmics meta	PharmOmics meta	0.0163043	1.88921	0.0331519	0.662673
DrugMatrix_ALENDRONIC ACID_heart	Characteristic direction	Alendronic acid	Rattus norvegicus	cardiovascular system	PharmOmics meta	PharmOmics meta	PharmOmics meta	0.0163043	1.88921	0.0331519	0.662673
DrugMatrix_FLUNARIZINE_heart	Characteristic direction	Flunarizine	Rattus norvegicus	cardiovascular system	PharmOmics meta	PharmOmics meta	PharmOmics meta	0.0163043	1.88921	0.0331519	0.662673
DrugMatrix_FLUDROCORTISONE_heart	Characteristic direction	Fludrocortisone	Rattus norvegicus	cardiovascular system	PharmOmics meta	PharmOmics meta	PharmOmics meta	0.0163043	1.88921	0.0331519	0.662673
DrugMatrix_OXYBUTYNIN_heart	Characteristic direction	Oxybutynin	Rattus norvegicus	cardiovascular system	PharmOmics meta	PharmOmics meta	PharmOmics meta	0.0163043	1.88921	0.0331519	0.662673
DrugMatrix_TERFENADINE_heart	Characteristic direction	Terfenadine	Rattus norvegicus	cardiovascular system	PharmOmics meta	PharmOmics meta	PharmOmics meta	0.0163043	1.88921	0.0331519	0.662673
DrugMatrix_TEMAFLOXACIN_kidney	Characteristic direction	Temafloxacin hydrochloride	Rattus norvegicus	kidney	PharmOmics meta	PharmOmics meta	PharmOmics meta	0.0163043	1.88921	0.0331519	0.662673
DrugMatrix_OXAPROZIN_kidney	Characteristic direction	Oxaprozin	Rattus norvegicus	kidney	PharmOmics meta	PharmOmics meta	PharmOmics meta	0.0163043	1.88921	0.0331519	0.662673
DrugMatrix_ZOMEPIRAC_kidney	Characteristic direction	Zomepirac sodium	Rattus norvegicus	kidney	PharmOmics meta	PharmOmics meta	PharmOmics meta	0.0163043	1.88921	0.0331519	0.662673
DrugMatrix_RIFABUTIN_kidney	Characteristic direction	Rifabutin	Rattus norvegicus	kidney	PharmOmics meta	PharmOmics meta	PharmOmics meta	0.0163043	1.88921	0.0331519	0.662673
DrugMatrix_CHOLECALCIFEROL_kidney	Characteristic direction	Cholecalciferol	Rattus norvegicus	kidney	PharmOmics meta	PharmOmics meta	PharmOmics meta	0.0163043	1.88921	0.0331519	0.662673
DrugMatrix_PROCARBAZINE_liver	Characteristic direction	Procarbazine	Rattus norvegicus	liver	PharmOmics meta	PharmOmics meta	PharmOmics meta	0.0163043	1.88921	0.0331519	0.662673
DrugMatrix_LORAZEPAM_liver	Characteristic direction	Lorazepam	Rattus norvegicus	liver	PharmOmics meta	PharmOmics meta	PharmOmics meta	0.0163043	1.88921	0.0331519	0.662673
DrugMatrix_CINNARIZINE_liver	Characteristic direction	Cinnarizine	Rattus norvegicus	liver	PharmOmics meta	PharmOmics meta	PharmOmics meta	0.0163043	1.88921	0.0331519	0.662673
DrugMatrix_STANOZOLOL_liver	Characteristic direction	Stanozolol	Rattus norvegicus	liver	PharmOmics meta	PharmOmics meta	PharmOmics meta	0.0163043	1.88921	0.0331519	0.662673
DrugMatrix_AMLODIPINE_liver	Characteristic direction	Amlodipine	Rattus norvegicus	liver	PharmOmics meta	PharmOmics meta	PharmOmics meta	0.0163043	1.88921	0.0331519	0.662673
DrugMatrix_NORETHINDRONE ACETATE_liver	Characteristic direction	Norethindrone acetate	Rattus norvegicus	liver	PharmOmics meta	PharmOmics meta	PharmOmics meta	0.0163043	1.88921	0.0331519	0.662673
DrugMatrix_ECONAZOLE_liver	Characteristic direction	Econazole	Rattus norvegicus	liver	PharmOmics meta	PharmOmics meta	PharmOmics meta	0.0163043	1.88921	0.0331519	0.662673
DrugMatrix_FLUCONAZOLE_liver	Characteristic direction	Fluconazole	Rattus norvegicus	liver	PharmOmics meta	PharmOmics meta	PharmOmics meta	0.0163043	1.88921	0.0331519	0.662673
DrugMatrix_SALICYLIC ACID_liver	Characteristic direction	Salicylic acid	Rattus norvegicus	liver	PharmOmics meta	PharmOmics meta	PharmOmics meta	0.0163043	1.88921	0.0331519	0.662673
DrugMatrix_ROXITHROMYCIN_liver	Characteristic direction	Roxithromycin	Rattus norvegicus	liver	PharmOmics meta	PharmOmics meta	PharmOmics meta	0.0163043	1.88921	0.0331519	0.662673
DrugMatrix_MEBENDAZOLE_liver	Characteristic direction	Mebendazole	Rattus norvegicus	liver	PharmOmics meta	PharmOmics meta	PharmOmics meta	0.0163043	1.88921	0.0331519	0.662673
DrugMatrix_TACROLIMUS_kidney	Characteristic direction	Antiallergic	Rattus norvegicus	kidney	PharmOmics meta	PharmOmics meta	PharmOmics meta	0.0163043	1.88921	0.0331519	0.662673
DrugMatrix_CALCITRIOL_kidney	Characteristic direction	Osteoporosis agent	Rattus norvegicus	kidney	PharmOmics meta	PharmOmics meta	PharmOmics meta	0.0163043	1.88921	0.0331519	0.662673
DrugMatrix_ZIDOVUDINE_heart	Characteristic direction	Antiviral	Rattus norvegicus	cardiovascular system	PharmOmics meta	PharmOmics meta	PharmOmics meta	0.0163043	1.88921	0.0331519	0.662673
DrugMatrix_CHOLECALCIFEROL_kidney	Characteristic direction	Antirachitic	Rattus norvegicus	kidney	PharmOmics meta	PharmOmics meta	PharmOmics meta	0.0163043	1.88921	0.0331519	0.662673
DrugMatrix_ZIDOVUDINE_heart	Characteristic direction	Reverse transcriptase inhibitor	Rattus norvegicus	cardiovascular system	PharmOmics meta	PharmOmics meta	PharmOmics meta	0.0163043	1.88921	0.0331519	0.662673
DrugMatrix_FLUOXETINE_kidney	Characteristic direction	Selective serotonin reuptake inhibitor	Rattus norvegicus	kidney	PharmOmics meta	PharmOmics meta	PharmOmics meta	0.0163043	1.88921	0.0331519	0.662673
DrugMatrix_OXYBUTYNIN_heart	Characteristic direction	Antipollakisuria	Rattus norvegicus	cardiovascular system	PharmOmics meta	PharmOmics meta	PharmOmics meta	0.0163043	1.88921	0.0331519	0.662673
DrugMatrix_OXYBUTYNIN_heart	Characteristic direction	Overactive bladder agent	Rattus norvegicus	cardiovascular system	PharmOmics meta	PharmOmics meta	PharmOmics meta	0.0163043	1.88921	0.0331519	0.662673
DrugMatrix_FLUNARIZINE_heart	Characteristic direction	Antivertigo	Rattus norvegicus	cardiovascular system	PharmOmics meta	PharmOmics meta	PharmOmics meta	0.0163043	1.88921	0.0331519	0.662673
DrugMatrix_CINNARIZINE_liver	Characteristic direction	Antivertigo	Rattus norvegicus	liver	PharmOmics meta	PharmOmics meta	PharmOmics meta	0.0163043	1.88921	0.0331519	0.662673
DrugMatrix_MAPROTILINE_heart	Characteristic direction	Selective noradrenaline reuptake inhibitor	Rattus norvegicus	cardiovascular system	PharmOmics meta	PharmOmics meta	PharmOmics meta	0.0163043	1.88921	0.0331519	0.662673
DrugMatrix_ALENDRONIC ACID_heart	Characteristic direction	Farnesylpyrophosphate synthetase inhibitor	Rattus norvegicus	cardiovascular system	PharmOmics meta	PharmOmics meta	PharmOmics meta	0.0163043	1.88921	0.0331519	0.662673
DrugMatrix_FLUDROCORTISONE_heart	Characteristic direction	Salts metabolic regulator	Rattus norvegicus	cardiovascular system	PharmOmics meta	PharmOmics meta	PharmOmics meta	0.0163043	1.88921	0.0331519	0.662673
DrugMatrix_FLUNARIZINE_heart	Characteristic direction	Calcium antagonist	Rattus norvegicus	cardiovascular system	PharmOmics meta	PharmOmics meta	PharmOmics meta	0.0163043	1.88921	0.0331519	0.662673
DrugMatrix_Codelink	limma	Lorazepam	Rattus norvegicus	liver	In Vivo	2000 mg/kg	5d	0.0176101	1.79056	0.0331704	0.681151
DrugMatrix_Codelink	limma	Azlocillin	Rattus norvegicus	kidney	In Vivo	800 mg/kg	3d	0.0147275	2.02739	0.0332417	0.640352
DrugMatrix_Codelink	limma	Ibuprofen	Rattus norvegicus	liver	In Vivo	limma combined	limma combined	0.025885	1.29439	0.033247	0.801733
L1000_CPC003_PC3_6H	Characteristic direction	Forskolin	Homo sapiens	PC3	In Vitro	10 uM	6hr	0.00868307	2.5857	0.033333	0.070135
L1000_CPC006_A375_24H	Characteristic direction	CAM-9-027-3	Homo sapiens	A375	In Vitro	10 uM	24hr	0.00868307	2.5857	0.033333	0.070135
L1000_CPC012_A549_6H	Characteristic direction	BRD-A22272113	Homo sapiens	A549	In Vitro	10 uM	6hr	0.00868307	2.5857	0.033333	0.070135
L1000_CPC013_HT29_6H	Characteristic direction	BRD-K82685933	Homo sapiens	HT29	In Vitro	10 uM	6hr	0.00868307	2.5857	0.033333	0.070135
L1000_LJP001_BT20_6H	Characteristic direction	Crizotinib	Homo sapiens	BT20	In Vitro	10 uM	6hr	0.00868307	2.5857	0.033333	0.070135
L1000_RAD001_HCC515_6H	Characteristic direction	Flutamide	Homo sapiens	HCC515	In Vitro	0.0046 uM	6hr	0.00868307	2.5857	0.033333	0.070135
L1000_CPC001_HCC515_24H	Characteristic direction	L-erythro-MAPP	Homo sapiens	HCC515	In Vitro	10 uM	24hr	0.0100756	2.21768	0.0334108	0.0975736
DrugMatrix_Codelink	limma	Calcitriol	Rattus norvegicus	cardiovascular system	In Vivo	.04 mg/kg	5d	0.0186916	1.71438	0.0335215	0.696346
DrugMatrix_Codelink	limma	Miconazole	Rattus norvegicus	liver	In Vivo	920 mg/kg	5d	0.0221465	1.51247	0.0336672	0.74518
DrugMatrix_Codelink	limma	Simvastatin	Rattus norvegicus	liver	In Vivo	1200 mg/kg	24hr	0.0221465	1.51247	0.0336672	0.74518
TG-GATEs	limma	Omeprazole	Rattus norvegicus	kidney	In Vivo Single	1000 mg/kg	9hr	0.0169713	1.83149	0.0337069	0.673467
L1000_CPC006_A549_24H	Characteristic direction	GW-405833	Homo sapiens	A549	In Vitro	40 uM	24hr	0.00943396	2.36643	0.0337151	0.0817033
L1000_CPC006_MCF7_6H	Characteristic direction	DL-PDMP	Homo sapiens	MCF7	In Vitro	64 uM	6hr	0.00943396	2.36643	0.0337151	0.0817033
L1000_CPC007_HCC515_6H	Characteristic direction	BRD-K37940862	Homo sapiens	HCC515	In Vitro	10 uM	6hr	0.00943396	2.36643	0.0337151	0.0817033
L1000_CPC007_HT29_6H	Characteristic direction	BRD-A09719808	Homo sapiens	HT29	In Vitro	10 uM	6hr	0.00943396	2.36643	0.0337151	0.0817033
L1000_CPC010_A549_24H	Characteristic direction	Trichostatin-a	Homo sapiens	A549	In Vitro	10 uM	24hr	0.00943396	2.36643	0.0337151	0.0817033
L1000_CPC013_A375_6H	Characteristic direction	Oligomycin-a	Homo sapiens	A375	In Vitro	10 uM	6hr	0.00943396	2.36643	0.0337151	0.0817033
L1000_CPC013_SKB_24H	Characteristic direction	Saracatinib	Homo sapiens	SKB	In Vitro	10 uM	24hr	0.00943396	2.36643	0.0337151	0.0817033
L1000_CPC014_MCF7_6H	Characteristic direction	Enzastaurin	Homo sapiens	MCF7	In Vitro	10 uM	6hr	0.00943396	2.36643	0.0337151	0.0817033
L1000_CPC015_A549_24H	Characteristic direction	Tubaic-acid	Homo sapiens	A549	In Vitro	10 uM	24hr	0.00943396	2.36643	0.0337151	0.0817033
L1000_CPC015_MCF7_24H	Characteristic direction	Salmeterol	Homo sapiens	MCF7	In Vitro	10 uM	24hr	0.00943396	2.36643	0.0337151	0.0817033
L1000_CPC020_PC3_24H	Characteristic direction	Floxuridine	Homo sapiens	PC3	In Vitro	10 uM	24hr	0.00943396	2.36643	0.0337151	0.0817033
L1000_DOS003_VCAP_24H	Characteristic direction	Thioridazine	Homo sapiens	VCAP	In Vitro	10 uM	24hr	0.00943396	2.36643	0.0337151	0.0817033
DrugMatrix_Codelink	limma	Trichloroacetic acid	Rattus norvegicus	liver	In Vivo	limma combined	limma combined	0.0203874	1.60922	0.0338003	0.717968
DrugMatrix_Codelink	limma	Citalopram	Rattus norvegicus	liver	In Vitro	150 uM	16hr	0.0247661	1.36633	0.0339193	0.784058
DrugMatrix_Codelink	limma	Cetylpyridinium bromide	Rattus norvegicus	liver	In Vivo	limma combined	limma combined	0.00590551	4.58119	0.0339424	0.531193
TG-GATEs	limma	Diazepam	Rattus norvegicus	liver	In Vitro	25 uM	2hr	0.00590551	4.58119	0.0339424	0.531193
DrugMatrix_Codelink	limma	Benzocaine	Rattus norvegicus	liver	In Vivo	1100 mg/kg	3d	0.0162822	1.88171	0.0339717	0.660857
DrugMatrix_Affy	limma	Clotrimazole	Rattus norvegicus	liver	In Vivo	52 mg/kg	3d	0.0162822	1.88171	0.0339717	0.660857
DrugMatrix_Codelink	limma	Mebendazole	Rattus norvegicus	liver	In Vivo	50 mg/kg	6hr	0.00406504	7.93135	0.0340587	0.503773
DrugMatrix_Codelink	limma	Amoxicillin	Rattus norvegicus	liver	In Vivo	1100 mg/kg	3d	0.00406504	7.93135	0.0340587	0.503773
DrugMatrix_Codelink	limma	Benoxaprofen	Rattus norvegicus	liver	In Vivo	20 mg/kg	5d	0.00406504	7.93135	0.0340587	0.503773
TG-GATEs	limma	Phenytoin	Rattus norvegicus	liver	In Vitro	2.4 uM	2hr	0.00406504	7.93135	0.0340587	0.503773
L1000_CPC001_HA1E_24H	Characteristic direction	JX-401	Homo sapiens	HA1E	In Vitro	10 uM	24hr	0.00867052	2.57174	0.0340613	0.0699739
L1000_CPC006_HA1E_6H	Characteristic direction	Tosedostat	Homo sapiens	HA1E	In Vitro	80 uM	6hr	0.00867052	2.57174	0.0340613	0.0699739
L1000_CPC011_HT29_6H	Characteristic direction	Irinotecan	Homo sapiens	HT29	In Vitro	10 uM	6hr	0.00867052	2.57174	0.0340613	0.0699739
L1000_LJP001_HS578T_24H	Characteristic direction	Torin-2	Homo sapiens	HS578T	In Vitro	2 uM	24hr	0.00867052	2.57174	0.0340613	0.0699739
DrugMatrix_SULPIRIDE_heart, DrugMatrix_LEVOSULPIRIDE_heart	Characteristic direction	Dopamine receptor antagonist	Rattus norvegicus	cardiovascular system	PharmOmics meta	PharmOmics meta	PharmOmics meta	0.02	1.62922	0.0341119	0.713532
DrugMatrix_Codelink	limma	N-nitrosodiethylamine	Rattus norvegicus	bone marrow	In Vivo	1.67 mg/kg	3d	0.0229533	1.46608	0.0341163	0.755554
DrugMatrix_Codelink	limma	Cobalt (ii) chloride	Rattus norvegicus	cardiovascular system	In Vivo	limma combined	limma combined	0.0186698	1.70971	0.0341925	0.696241
DrugMatrix_Codelink	limma	Allyl alcohol	Rattus norvegicus	liver	In Vivo	limma combined	limma combined	0.0116861	2.3844	0.0341963	0.604164
TG-GATEs	limma	Butylated hydroxyanisole	Rattus norvegicus	liver	In Vivo Single	2000 mg/kg	6hr	0.0232897	1.44745	0.0342014	0.760584
TG-GATEs	limma	Mexiletine	Rattus norvegicus	liver	In Vivo Single	limma combined	limma combined	0.0256623	1.30634	0.0342389	0.797611
DrugMatrix_ALENDRONIC ACID_heart, DrugMatrix_ETIDRONATE_heart	Characteristic direction	Antiresorptive	Rattus norvegicus	cardiovascular system	PharmOmics meta	PharmOmics meta	PharmOmics meta	0.0191441	1.67869	0.034339	0.704136
L1000_CPC003_HCC515_24H	Characteristic direction	Pifithrin-alpha	Homo sapiens	HCC515	In Vitro	10 uM	24hr	0.00942126	2.3564	0.0343546	0.0813811
L1000_CPC003_VCAP_6H	Characteristic direction	Modafinil	Homo sapiens	VCAP	In Vitro	10 uM	6hr	0.00942126	2.3564	0.0343546	0.0813811
L1000_CPC005_A375_24H	Characteristic direction	Thapsigargin	Homo sapiens	A375	In Vitro	10 uM	24hr	0.00942126	2.3564	0.0343546	0.0813811
L1000_CPC006_A375_24H	Characteristic direction	Phenethyl-isothiocyanate	Homo sapiens	A375	In Vitro	10 uM	24hr	0.00942126	2.3564	0.0343546	0.0813811
L1000_CPC014_VCAP_6H	Characteristic direction	BRD-K69516039	Homo sapiens	VCAP	In Vitro	10 uM	6hr	0.00942126	2.3564	0.0343546	0.0813811
L1000_LJP002_HS578T_24H	Characteristic direction	Trametinib	Homo sapiens	HS578T	In Vitro	0.4 uM	24hr	0.00942126	2.3564	0.0343546	0.0813811
DrugMatrix_Codelink	limma	Anastrozole	Rattus norvegicus	liver	In Vivo	400 mg/kg	24hr	0.0169492	1.82497	0.0344887	0.673292
TG-GATEs	limma	Cephalothin	Rattus norvegicus	kidney	In Vivo Single	1000 mg/kg	3hr	0.0169492	1.82497	0.0344887	0.673292
DrugMatrix_Affy	limma	Meloxicam	Rattus norvegicus	liver	In Vivo	33 mg/kg	3d	0.0210325	1.56743	0.0345163	0.728448
DrugMatrix_Codelink	limma	4-octylphenol	Rattus norvegicus	kidney	In Vivo	700 mg/kg	3d	0.0181378	1.7413	0.0345268	0.690443
DrugMatrix_Codelink	limma	Lead (ii) acetate	Rattus norvegicus	spleen	In Vivo	200 mg/kg	6hr	0.00757576	3.45655	0.0345769	0.551523
DrugMatrix_Codelink	limma	Etoposide	Rattus norvegicus	liver	In Vitro	125 uM	16hr	0.0155148	1.93639	0.0347518	0.652473
DrugMatrix_Codelink	limma	Alprazolam	Rattus norvegicus	liver	In Vivo	115 mg/kg	3d	0.0155148	1.93639	0.0347518	0.652473
L1000_ASG001_MCF7_6H	Characteristic direction	Tanespimycin	Homo sapiens	MCF7	In Vitro	0.08 uM	6hr	0.00865801	2.55787	0.0347999	0.0697806
L1000_CPC006_HCC515_6H	Characteristic direction	Tyrphostin-AG-1478	Homo sapiens	HCC515	In Vitro	56.78 uM	6hr	0.00865801	2.55787	0.0347999	0.0697806
L1000_CPC006_HT29_6H	Characteristic direction	Olaparib	Homo sapiens	HT29	In Vitro	44.4 uM	6hr	0.00865801	2.55787	0.0347999	0.0697806
L1000_CPC007_MCF7_6H	Characteristic direction	BRD-K80070306	Homo sapiens	MCF7	In Vitro	10 uM	6hr	0.00865801	2.55787	0.0347999	0.0697806
L1000_CPC012_HA1E_6H	Characteristic direction	Antimycin-a	Homo sapiens	HA1E	In Vitro	10 uM	6hr	0.00865801	2.55787	0.0347999	0.0697806
L1000_CPC012_VCAP_24H	Characteristic direction	ST-013960	Homo sapiens	VCAP	In Vitro	10 uM	24hr	0.00865801	2.55787	0.0347999	0.0697806
L1000_CPC014_NPC_24H	Characteristic direction	VX-702	Homo sapiens	NPC	In Vitro	10 uM	24hr	0.00865801	2.55787	0.0347999	0.0697806
L1000_ERG005_VCAP_6H	Characteristic direction	Genistein	Homo sapiens	VCAP	In Vitro	20 uM	6hr	0.00865801	2.55787	0.0347999	0.0697806
TG-GATEs_in_vivo_single	Characteristic direction	Bortezomib	Rattus norvegicus	liver	PharmOmics meta	PharmOmics meta	PharmOmics meta	0.0162602	1.87426	0.0348059	0.660472
TG-GATEs_bortezomib_in_vivo_single	Characteristic direction	Proteasome inhibitor	Rattus norvegicus	liver	PharmOmics meta	PharmOmics meta	PharmOmics meta	0.0162602	1.87426	0.0348059	0.660472
TG-GATEs	limma	Hexachlorobenzene	Rattus norvegicus	liver	In Vivo Repeat	300 mg/kg	4d	0.0195652	1.64829	0.03493	0.708956
L1000_CPC004_A375_6H	Characteristic direction	Sirolimus	Homo sapiens	A375	In Vitro	10 uM	6hr	0.0094086	2.34645	0.0350021	0.0812683
TG-GATEs	limma	Indomethacin	Rattus norvegicus	liver	In Vivo Repeat	limma combined	limma combined	0.0206897	1.58242	0.0350779	0.723208
GSE29555, GSE44456, GSE49376, GSE53808	Characteristic direction	Ethanol	Homo sapiens	nervous system	PharmOmics meta	PharmOmics meta	PharmOmics meta	0.0100376	2.19488	0.0351325	0.0966874
GSE29555, GSE44456, GSE49376, GSE53808	Characteristic direction	Disinfectant	Homo sapiens	nervous system	PharmOmics meta	PharmOmics meta	PharmOmics meta	0.0100376	2.19488	0.0351325	0.0966874
DrugMatrix_Affy	limma	Isotretinoin	Rattus norvegicus	liver	In Vivo	13 mg/kg	3d	0.0146843	2.00676	0.0351496	0.640143
DrugMatrix_Codelink	limma	Ibuprofen	Rattus norvegicus	liver	In Vivo	263 mg/kg	5d	0.0249351	1.34939	0.0351953	0.785734
TG-GATEs	limma	Diazepam	Rattus norvegicus	liver	In Vivo Single	250 mg/kg	6hr	0.0215827	1.53198	0.035286	0.735539
DrugMatrix_Codelink	limma	Naproxen	Rattus norvegicus	liver	In Vivo	10 mg/kg	3d	0.019958	1.62211	0.035328	0.713218
TG-GATEs	limma	Valproic	Rattus norvegicus	liver	In Vivo Single	limma combined	limma combined	0.0257222	1.29607	0.035383	0.798868
DrugMatrix_Affy	limma	Prednisolone	Rattus norvegicus	cardiovascular system	In Vivo	184 mg/kg	24hr	0.0175439	1.77331	0.0354022	0.680383
DrugMatrix_Affy	limma	Prednisolone	Rattus norvegicus	cardiovascular system	In Vivo	limma combined	limma combined	0.0175439	1.77331	0.0354022	0.680383
DrugMatrix_Affy	limma	Benzothiazyl disulfide	Rattus norvegicus	kidney	In Vivo	2600 mg/kg	3d	0.0175439	1.77331	0.0354022	0.680383
TG-GATEs	limma	Benzbromarone	Rattus norvegicus	liver	In Vivo Repeat	200 mg/kg	4d	0.0245434	1.37119	0.0354456	0.779866
TG-GATEs	limma	Diethyl maleate	Rattus norvegicus	liver	In Vivo Single	800 mg/kg	3hr	0.0218341	1.51698	0.035512	0.739171
L1000_CPC004_VCAP_24H	Characteristic direction	Betamethasone	Homo sapiens	VCAP	In Vitro	10 uM	24hr	0.00864553	2.54415	0.0355487	0.0695711
L1000_CPC005_A549_6H	Characteristic direction	U-0124	Homo sapiens	A549	In Vitro	10 uM	6hr	0.00864553	2.54415	0.0355487	0.0695711
L1000_CPC006_VCAP_24H	Characteristic direction	Nitrendipine	Homo sapiens	VCAP	In Vitro	10 uM	24hr	0.00864553	2.54415	0.0355487	0.0695711
L1000_CPC010_PC3_6H	Characteristic direction	BRD-K06186994	Homo sapiens	PC3	In Vitro	10 uM	6hr	0.00864553	2.54415	0.0355487	0.0695711
L1000_CPC012_PC3_24H	Characteristic direction	BRD-K41652870	Homo sapiens	PC3	In Vitro	10 uM	24hr	0.00864553	2.54415	0.0355487	0.0695711
DrugMatrix_Codelink	limma	Fluconazole	Rattus norvegicus	liver	In Vivo	10 mg/kg	3d	0.0203252	1.59934	0.0355614	0.717025
DrugMatrix_Codelink	limma	Celecoxib	Rattus norvegicus	liver	In Vitro	limma combined	limma combined	0.0203252	1.59934	0.0355614	0.717025
DrugMatrix_Codelink	limma	Modafinil	Rattus norvegicus	liver	In Vivo	limma combined	limma combined	0.0162382	1.86688	0.0356546	0.660053
DrugMatrix_Codelink	limma	Epirubicin	Rattus norvegicus	cardiovascular system	In Vivo	2.7 mg/kg	24hr	0.015493	1.9278	0.035657	0.652124
DrugMatrix_Codelink	limma	Chlormadinone acetate	Rattus norvegicus	kidney	In Vivo	2000 mg/kg	24hr	0.015493	1.9278	0.035657	0.652124
L1000_CPC012_NPC_24H	Characteristic direction	Alitretinoin	Homo sapiens	NPC	In Vitro	10 uM	24hr	0.00939597	2.33659	0.0356577	0.0811394
L1000_CPC014_MCF7_6H	Characteristic direction	BRD-K69516039	Homo sapiens	MCF7	In Vitro	10 uM	6hr	0.00939597	2.33659	0.0356577	0.0811394
L1000_ERG011_VCAP_24H	Characteristic direction	Troglitazone	Homo sapiens	VCAP	In Vitro	2 uM	24hr	0.00939597	2.33659	0.0356577	0.0811394
L1000_LJP002_BT20_6H	Characteristic direction	Y-27632	Homo sapiens	BT20	In Vitro	10 uM	6hr	0.00939597	2.33659	0.0356577	0.0811394
L1000_LJP002_SKBR3_24H	Characteristic direction	TPCA-1	Homo sapiens	SKBR3	In Vitro	10 uM	24hr	0.00939597	2.33659	0.0356577	0.0811394
TG-GATEs	limma	Theophylline	Homo sapiens	liver	In Vitro	2000 uM	8hr	0.00665557	3.35102	0.0356954	0.0456611
GSE75277, GSE23742	Characteristic direction	COX inhibitor	Mus musculus	liver	PharmOmics meta	PharmOmics meta	PharmOmics meta	0.0128617	1.85539	0.0359003	0.412403
TG-GATEs	limma	Amphotericin b	Homo sapiens	liver	In Vitro	0.4 uM	24hr	0.00534759	4.33674	0.0359461	0.0374118
TG-GATEs	limma	Carbamazepine	Rattus norvegicus	liver	In Vivo Repeat	limma combined	limma combined	0.0254011	1.31581	0.0359888	0.793279
TG-GATEs	limma	Vitamin a	Rattus norvegicus	liver	In Vivo Single	100 mg/kg	3hr	0.00907441	2.88306	0.0360132	0.571608
DrugMatrix_Affy	limma	Tgf beta-1, human recombinant	Rattus norvegicus	liver	In Vitro	5 ng/ml	24hr	0.025731	1.29221	0.0360295	0.799078
DrugMatrix_Codelink	limma	Hydralazine	Rattus norvegicus	cardiovascular system	In Vivo	280 mg/kg	5d	0.0146628	1.99662	0.0361315	0.639828
DrugMatrix_Affy	limma	Amlodipine	Rattus norvegicus	liver	In Vivo	19 mg/kg	3d	0.0146628	1.99662	0.0361315	0.639828
DrugMatrix_Codelink	limma	Olanzapine	Rattus norvegicus	liver	In Vitro	250 uM	24hr	0.0254386	1.31244	0.0361603	0.793838
DrugMatrix_Codelink	limma	Rofecoxib	Rattus norvegicus	cardiovascular system	In Vivo	limma combined	limma combined	0.0203046	1.59607	0.0361633	0.716851
TG-GATEs	limma	Theophylline	Rattus norvegicus	liver	In Vivo Single	200 mg/kg	6hr	0.0240202	1.39649	0.0361964	0.771203
L1000_CPC001_PC3_6H	Characteristic direction	Halcinonide	Homo sapiens	PC3	In Vitro	10 uM	6hr	0.00863309	2.53059	0.0363078	0.0693455
L1000_CPC004_HCC515_6H	Characteristic direction	Rizatriptan	Homo sapiens	HCC515	In Vitro	10 uM	6hr	0.00863309	2.53059	0.0363078	0.0693455
L1000_CPC004_VCAP_24H	Characteristic direction	Prednisone	Homo sapiens	VCAP	In Vitro	10 uM	24hr	0.00863309	2.53059	0.0363078	0.0693455
L1000_CPC006_VCAP_6H	Characteristic direction	Lonidamine	Homo sapiens	VCAP	In Vitro	177.6 uM	6hr	0.00863309	2.53059	0.0363078	0.0693455
L1000_CPC007_VCAP_6H	Characteristic direction	BRD-K93623754	Homo sapiens	VCAP	In Vitro	10 uM	6hr	0.00863309	2.53059	0.0363078	0.0693455
L1000_HOG002_A549_24H	Characteristic direction	NVP-BEZ235	Homo sapiens	A549	In Vitro	1.11 uM	24hr	0.00863309	2.53059	0.0363078	0.0693455
L1000_LJP001_HS578T_24H	Characteristic direction	Crizotinib	Homo sapiens	HS578T	In Vitro	10 uM	24hr	0.00863309	2.53059	0.0363078	0.0693455
GSE71102, GSE67338	Characteristic direction	Anti-inflammatory	Homo sapiens	nervous system	PharmOmics meta	PharmOmics meta	PharmOmics meta	0.00938338	2.3268	0.0363213	0.0809783
TG-GATEs	limma	Benziodarone	Homo sapiens	liver	In Vitro	40 uM	24hr	0.00938338	2.3268	0.0363213	0.0809783
L1000_CPC020_PC3_6H	Characteristic direction	Raloxifene	Homo sapiens	PC3	In Vitro	10 uM	6hr	0.00938338	2.3268	0.0363213	0.0809783
DrugMatrix_Affy	limma	Lansoprazole	Rattus norvegicus	liver	In Vitro	240 uM	24hr	0.0262653	1.18639	0.0363269	0.809347
GSE89028, DrugMatrix_SPIRONOLACTONE_kidney, DrugMatrix_ETHACRYNIC ACID_kidney, DrugMatrix_FUROSEMIDE_kidney, TG-GATEs_triamterene_in_vivo_single, TG-GATEs_triamterene_in_vivo_repeat	Characteristic direction	Diuretic	Rattus norvegicus	kidney	PharmOmics meta	PharmOmics meta	PharmOmics meta	0.021544	1.52697	0.0363544	0.735154
TG-GATEs	limma	Phenacetin	Rattus norvegicus	kidney	In Vivo Single	300 mg/kg	6hr	0.0246711	1.35867	0.0364426	0.7828
TG-GATEs	limma	Isoniazid	Rattus norvegicus	liver	In Vivo Repeat	limma combined	limma combined	0.0245014	1.36773	0.0365759	0.778888
DrugMatrix_Codelink	limma	4-chloro-2-nitroaniline	Rattus norvegicus	kidney	In Vivo	1200 mg/kg	3d	0.0154712	1.91928	0.0365787	0.651984
TG-GATEs	limma	Sulfasalazine	Rattus norvegicus	liver	In Vivo Repeat	1000 mg/kg	29d	0.0154712	1.91928	0.0365787	0.651984
DrugMatrix_Codelink	limma	Prednisolone	Rattus norvegicus	cardiovascular system	In Vivo	184 mg/kg	3d	0.0234969	1.42218	0.0366523	0.764007
DrugMatrix_Codelink	limma	Doxepin	Rattus norvegicus	cardiovascular system	In Vivo	limma combined	limma combined	0.0230312	1.44667	0.0366684	0.756462
DrugMatrix_Affy	limma	Diethylstilbestrol	Rattus norvegicus	liver	In Vivo	2.8 mg/kg	3d	0.0257673	1.28627	0.0366828	0.799567
TG-GATEs	limma	Iproniazid	Homo sapiens	liver	In Vitro	limma combined	limma combined	0.00772797	2.82461	0.0366866	0.0579705
L1000_CPC002_PC3_24H	Characteristic direction	PD-98059	Homo sapiens	PC3	In Vitro	10 uM	24hr	0.00772797	2.82461	0.0366866	0.0579705
L1000_CPC006_A375_24H	Characteristic direction	Tosedostat	Homo sapiens	A375	In Vitro	80 uM	24hr	0.00772797	2.82461	0.0366866	0.0579705
DrugMatrix_Codelink	limma	Penicillin g	Rattus norvegicus	kidney	In Vivo	limma combined	limma combined	0.0222589	1.48695	0.0367041	0.746367
DrugMatrix_Codelink	limma	1,2,3-trichloropropane	Rattus norvegicus	kidney	In Vivo	limma combined	limma combined	0.0222589	1.48695	0.0367041	0.746367
DrugMatrix_Affy	limma	Carboplatin	Rattus norvegicus	kidney	In Vivo	14 mg/kg	24hr	0.00756144	3.38283	0.0368144	0.551278
TG-GATEs	limma	Azathioprine	Rattus norvegicus	liver	In Vivo Single	30 mg/kg	24hr	0.00756144	3.38283	0.0368144	0.551278
TG-GATEs	limma	Cisplatin	Rattus norvegicus	kidney	In Vivo Single	1 mg/kg	9hr	0.00756144	3.38283	0.0368144	0.551278
TG-GATEs	limma	Nefazodone	Rattus norvegicus	liver	In Vitro	70 ug/kg	24hr	0.0231884	1.4373	0.0368643	0.758523
TG-GATEs	limma	Nefazodone	Rattus norvegicus	liver	In Vitro	limma combined	limma combined	0.0231884	1.4373	0.0368643	0.758523
TG-GATEs	limma	Amiodarone	Homo sapiens	liver	In Vitro	7 uM	2hr	0.0019685	39.6277	0.0369656	0.0261818
TG-GATEs	limma	Famotidine	Homo sapiens	liver	In Vitro	140 uM	8hr	0.0019685	39.6277	0.0369656	0.0261818
GSE15946, GSE36868, GSE51444, E-GEOD-4883	Characteristic direction	Antihyperlipidemic	Homo sapiens	immune system	PharmOmics meta	PharmOmics meta	PharmOmics meta	0.00937082	2.31709	0.036993	0.0808011
GSE15946, GSE36868, GSE51444, E-GEOD-4883	Characteristic direction	HMG-CoA reductase inhibitor	Homo sapiens	immune system	PharmOmics meta	PharmOmics meta	PharmOmics meta	0.00937082	2.31709	0.036993	0.0808011
L1000_CPC004_HA1E_6H	Characteristic direction	Niclosamide	Homo sapiens	HA1E	In Vitro	10 uM	6hr	0.00937082	2.31709	0.036993	0.0808011
L1000_CPC004_PC3_24H	Characteristic direction	Benzoxiquine	Homo sapiens	PC3	In Vitro	10 uM	24hr	0.00937082	2.31709	0.036993	0.0808011
L1000_CPC005_HA1E_6H	Characteristic direction	Bisindolylmaleimide	Homo sapiens	HA1E	In Vitro	10 uM	6hr	0.00937082	2.31709	0.036993	0.0808011
L1000_CPC008_HT29_6H	Characteristic direction	BRD-K02437976	Homo sapiens	HT29	In Vitro	10 uM	6hr	0.00937082	2.31709	0.036993	0.0808011
L1000_CPC012_ASC_24H	Characteristic direction	BRD-K21005091	Homo sapiens	ASC	In Vitro	10 uM	24hr	0.00937082	2.31709	0.036993	0.0808011
L1000_DOS055_MCF7_24H	Characteristic direction	Vorinostat	Homo sapiens	MCF7	In Vitro	10 uM	24hr	0.00937082	2.31709	0.036993	0.0808011
DrugMatrix_Codelink	limma	Nimesulide	Rattus norvegicus	liver	In Vivo	162 mg/kg	6hr	0.0190583	1.66195	0.0370134	0.700468
TG-GATEs	limma	Coumarin	Rattus norvegicus	liver	In Vivo Repeat	150 mg/kg	15d	0.0190583	1.66195	0.0370134	0.700468
GSE33619, GSE74010	Characteristic direction	Stimulant	Mus musculus	nervous system	PharmOmics meta	PharmOmics meta	PharmOmics meta	0.0123596	1.90506	0.0370289	0.379845
DrugMatrix_Codelink	limma	Oxfendazole	Rattus norvegicus	kidney	In Vivo	1500 mg/kg	5d	0.00589391	4.41187	0.037043	0.530949
DrugMatrix_Codelink	limma	Cloxacillin	Rattus norvegicus	kidney	In Vivo	limma combined	limma combined	0.00589391	4.41187	0.037043	0.530949
DrugMatrix_Codelink	limma	Mitoxantrone	Rattus norvegicus	cardiovascular system	In Vivo	2 mg/kg	24hr	0.00589391	4.41187	0.037043	0.530949
DrugMatrix_Codelink	limma	Insulin	Rattus norvegicus	liver	In Vivo	limma combined	limma combined	0.00589391	4.41187	0.037043	0.530949
TG-GATEs	limma	Nitrofurazone	Rattus norvegicus	liver	In Vivo Repeat	100 mg/kg	15d	0.00589391	4.41187	0.037043	0.530949
GSE97751, GSE97751, GSE51683	Characteristic direction	mTOR inhibitor	Homo sapiens	ovary	PharmOmics meta	PharmOmics meta	PharmOmics meta	0.00862069	2.51738	0.0370772	0.0691039
L1000_ASG001_MCF7_24H	Characteristic direction	Fluphenazine	Homo sapiens	MCF7	In Vitro	0.08 uM	24hr	0.00862069	2.51738	0.0370772	0.0691039
L1000_CPC005_A375_6H	Characteristic direction	Guaifenesin	Homo sapiens	A375	In Vitro	10 uM	6hr	0.00862069	2.51738	0.0370772	0.0691039
L1000_CPC006_A375_6H	Characteristic direction	Chaetocin	Homo sapiens	A375	In Vitro	0.08 uM	6hr	0.00862069	2.51738	0.0370772	0.0691039
L1000_CPC007_A375_24H	Characteristic direction	BRD-K05326558	Homo sapiens	A375	In Vitro	10 uM	24hr	0.00862069	2.51738	0.0370772	0.0691039
L1000_CPC009_PC3_6H	Characteristic direction	Dexamethasone	Homo sapiens	PC3	In Vitro	10 uM	6hr	0.00862069	2.51738	0.0370772	0.0691039
L1000_CPC014_MCF7_24H	Characteristic direction	BCI-hydrochloride	Homo sapiens	MCF7	In Vitro	10 uM	24hr	0.00862069	2.51738	0.0370772	0.0691039
L1000_PCLB001_A549_6H	Characteristic direction	SJB-shh-31	Homo sapiens	A549	In Vitro	1.11 uM	6hr	0.00862069	2.51738	0.0370772	0.0691039
TG-GATEs	limma	Propylthiouracil	Rattus norvegicus	liver	In Vivo Repeat	100 mg/kg	15d	0.0220152	1.49676	0.0371904	0.743608
TG-GATEs	limma	Propylthiouracil	Rattus norvegicus	liver	In Vivo Single	limma combined	limma combined	0.0257198	1.28714	0.0372656	0.798798
DrugMatrix_Codelink	limma	Oxymetazoline	Rattus norvegicus	cardiovascular system	In Vivo	.5 mg/kg	3d	0.0255565	1.29886	0.0372993	0.79569
E-GEOD-34730	Characteristic direction	Deoxycholic acid	Mus musculus	embryonic structure	PharmOmics meta	PharmOmics meta	PharmOmics meta	0.011208	2.06045	0.0373802	0.310078
GSE8367, E-GEOD-42534	Characteristic direction	Antiarrhythmic	Mus musculus	cardiovascular system	PharmOmics meta	PharmOmics meta	PharmOmics meta	0.011208	2.06045	0.0373802	0.310078
E-GEOD-34730	Characteristic direction	Choleretic	Mus musculus	embryonic structure	PharmOmics meta	PharmOmics meta	PharmOmics meta	0.011208	2.06045	0.0373802	0.310078
DrugMatrix_Codelink	limma	Beta-estradiol	Rattus norvegicus	liver	In Vivo	150 mg/kg	6hr	0.0202634	1.58958	0.0373897	0.716292
DrugMatrix_Affy	limma	Ketorolac	Rattus norvegicus	liver	In Vivo	48 mg/kg	24hr	0.0233216	1.42704	0.0374556	0.761213
DrugMatrix_Codelink	limma	Cholic acid	Rattus norvegicus	liver	In Vivo	1402 mg/kg	5d	0.0104167	2.5416	0.0374634	0.589283
TG-GATEs	limma	Cyclophosphamide	Rattus norvegicus	liver	In Vivo Single	limma combined	limma combined	0.0255123	1.3009	0.0375202	0.794816
TG-GATEs	limma	Disulfiram	Rattus norvegicus	liver	In Vivo Repeat	600 mg/kg	29d	0.022997	1.44317	0.0376045	0.755973
TG-GATEs	limma	Fenofibrate	Rattus norvegicus	liver	In Vivo Repeat	100 mg/kg	29d	0.0259067	1.27043	0.0376524	0.802431
L1000_CPC001_PC3_24H	Characteristic direction	Cilnidipine	Homo sapiens	PC3	In Vitro	10 uM	24hr	0.00935829	2.30747	0.0376729	0.080495
L1000_CPC006_MCF7_24H	Characteristic direction	BRD-K76188144	Homo sapiens	MCF7	In Vitro	160 uM	24hr	0.00935829	2.30747	0.0376729	0.080495
L1000_CPC006_MCF7_6H	Characteristic direction	TW-37	Homo sapiens	MCF7	In Vitro	10 uM	6hr	0.00935829	2.30747	0.0376729	0.080495
L1000_CPC006_MCF7_6H	Characteristic direction	Quiflapon	Homo sapiens	MCF7	In Vitro	80 uM	6hr	0.00935829	2.30747	0.0376729	0.080495
L1000_CPC009_HA1E_6H	Characteristic direction	Salmeterol	Homo sapiens	HA1E	In Vitro	10 uM	6hr	0.00935829	2.30747	0.0376729	0.080495
L1000_CPC011_PC3_6H	Characteristic direction	Vindesine	Homo sapiens	PC3	In Vitro	10 uM	6hr	0.00935829	2.30747	0.0376729	0.080495
L1000_CPC013_A549_24H	Characteristic direction	Afatinib	Homo sapiens	A549	In Vitro	10 uM	24hr	0.00935829	2.30747	0.0376729	0.080495
TG-GATEs	limma	Fenofibrate	Rattus norvegicus	liver	In Vivo Repeat	100 mg/kg	4d	0.0254669	1.30304	0.0377313	0.794292
DrugMatrix_Affy	limma	Stanozolol	Rattus norvegicus	liver	In Vivo	150 mg/kg	3d	0.0174782	1.75636	0.0377404	0.679859
DrugMatrix_Affy	limma	Stanozolol	Rattus norvegicus	liver	In Vivo	limma combined	limma combined	0.0174782	1.75636	0.0377404	0.679859
DrugMatrix_Codelink	limma	Cetraxate	Rattus norvegicus	liver	In Vivo	limma combined	limma combined	0.00905797	2.84174	0.037835	0.571364
TG-GATEs	limma	Tacrine	Rattus norvegicus	liver	In Vivo Repeat	30 mg/kg	4d	0.00905797	2.84174	0.037835	0.571364
GSE14317, E-MTAB-2441, E-GEOD-6034, E-GEOD-41929	Characteristic direction	Bortezomib	Homo sapiens	immune system	PharmOmics meta	PharmOmics meta	PharmOmics meta	0.00860832	2.50414	0.037857	0.0688783
L1000_CPC005_PC3_6H	Characteristic direction	Fluorometholone	Homo sapiens	PC3	In Vitro	10 uM	6hr	0.00860832	2.50414	0.037857	0.0688783
L1000_CPC020_PC3_24H	Characteristic direction	Meclozine	Homo sapiens	PC3	In Vitro	10 uM	24hr	0.00860832	2.50414	0.037857	0.0688783
L1000_LJP001_BT20_6H	Characteristic direction	BI-2536	Homo sapiens	BT20	In Vitro	2 uM	6hr	0.00860832	2.50414	0.037857	0.0688783
DrugMatrix_Codelink	limma	Rifabutin	Rattus norvegicus	liver	In Vivo	1500 mg/kg	3d	0.0233051	1.42543	0.0379114	0.761003
TG-GATEs	limma	Carboplatin	Rattus norvegicus	kidney	In Vivo Single	100 mg/kg	9hr	0.0234483	1.41754	0.0379853	0.763239
DrugMatrix_Codelink	limma	4-octylphenol	Rattus norvegicus	kidney	In Vivo	700 mg/kg	5d	0.0194595	1.62925	0.038204	0.707629
DrugMatrix_Affy	limma	Carmustine	Rattus norvegicus	liver	In Vivo	16 mg/kg	6hr	0.0137195	2.06387	0.0382366	0.629733
DrugMatrix_Codelink	limma	Bisacodyl	Rattus norvegicus	intestine	In Vivo	1750 mg/kg	24hr	0.0211982	1.53279	0.0383064	0.730404
TG-GATEs	limma	Carboplatin	Rattus norvegicus	kidney	In Vivo Single	100 mg/kg	6hr	0.0252708	1.31264	0.0384611	0.790694
DrugMatrix_Codelink	limma	Glycine	Rattus norvegicus	kidney	In Vivo	2000 mg/kg	5d	0.0154278	1.90248	0.0384719	0.6516
L1000_CPC007_PC3_24H	Characteristic direction	BRD-A58924247	Homo sapiens	PC3	In Vitro	10 uM	24hr	0.00770416	2.78497	0.038538	0.0578739
TG-GATEs	limma	Diazepam	Homo sapiens	liver	In Vitro	50 uM	8hr	0.00378072	6.90456	0.0385756	0.0302098
TG-GATEs	limma	Doxorubicin	Homo sapiens	liver	In Vitro	0.4 uM	8hr	0.00378072	6.90456	0.0385756	0.0302098
L1000_CPC001_HA1E_24H	Characteristic direction	AM-404	Homo sapiens	HA1E	In Vitro	10 uM	24hr	0.00859599	2.49103	0.0386472	0.0686527
L1000_CPC001_VCAP_24H	Characteristic direction	BRD-K84421793	Homo sapiens	VCAP	In Vitro	10 uM	24hr	0.00859599	2.49103	0.0386472	0.0686527
L1000_CPC004_HA1E_24H	Characteristic direction	Brazilin	Homo sapiens	HA1E	In Vitro	10 uM	24hr	0.00859599	2.49103	0.0386472	0.0686527
L1000_CPC005_MCF7_6H	Characteristic direction	PD-158780	Homo sapiens	MCF7	In Vitro	10 uM	6hr	0.00859599	2.49103	0.0386472	0.0686527
L1000_CPC006_HA1E_6H	Characteristic direction	Bisindolylmaleimide	Homo sapiens	HA1E	In Vitro	12.12 uM	6hr	0.00859599	2.49103	0.0386472	0.0686527
L1000_CPC006_HT29_24H	Characteristic direction	Quinine	Homo sapiens	HT29	In Vitro	10 uM	24hr	0.00859599	2.49103	0.0386472	0.0686527
L1000_CPC013_MCF7_24H	Characteristic direction	Trichostatin-a	Homo sapiens	MCF7	In Vitro	10 uM	24hr	0.00859599	2.49103	0.0386472	0.0686527
L1000_CPC014_MCF7_24H	Characteristic direction	Cediranib	Homo sapiens	MCF7	In Vitro	10 uM	24hr	0.00859599	2.49103	0.0386472	0.0686527
L1000_DOSBIO002_NEU_24H	Characteristic direction	Trichostatin-a	Homo sapiens	NEU	In Vitro	1.11111 uM	24hr	0.00859599	2.49103	0.0386472	0.0686527
L1000_LJP001_SKBR3_6H	Characteristic direction	GSK-3-inhibitor-IX	Homo sapiens	SKBR3	In Vitro	2 uM	6hr	0.00859599	2.49103	0.0386472	0.0686527
TG-GATEs	limma	Gemfibrozil	Rattus norvegicus	liver	In Vivo Repeat	300 mg/kg	4d	0.0235532	1.40725	0.038906	0.764566
TG-GATEs	limma	Vitamin a	Rattus norvegicus	liver	In Vivo Single	100 mg/kg	6hr	0.0180072	1.71098	0.0389951	0.689255
L1000_CPC012_ASC_24H	Characteristic direction	BRD-K97951054	Homo sapiens	ASC	In Vitro	10 uM	24hr	0.00933333	2.28844	0.0390571	0.0803016
L1000_DOS027_VCAP_6H	Characteristic direction	LY-294002	Homo sapiens	VCAP	In Vitro	10 uM	6hr	0.00933333	2.28844	0.0390571	0.0803016
L1000_HOG001_MCF7_6H	Characteristic direction	Geldanamycin	Homo sapiens	MCF7	In Vitro	0.1235 uM	6hr	0.00933333	2.28844	0.0390571	0.0803016
TG-GATEs	limma	Ethionine	Rattus norvegicus	liver	In Vivo Single	limma combined	limma combined	0.0249252	1.33092	0.0391173	0.78556
TG-GATEs	limma	Puromycin aminonucleoside	Rattus norvegicus	liver	In Vivo Repeat	40 mg/kg	8d	0.0249252	1.33092	0.0391173	0.78556
TG-GATEs	limma	Phorone	Rattus norvegicus	liver	In Vitro	100 uM	8hr	0.0214477	1.51457	0.0391311	0.734351
DrugMatrix_Codelink	limma	Niacin	Rattus norvegicus	liver	In Vivo	2625 mg/kg	24hr	0.00754717	3.31219	0.0391335	0.550964
TG-GATEs	limma	Diltiazem	Rattus norvegicus	liver	In Vivo Single	800 mg/kg	9hr	0.00754717	3.31219	0.0391335	0.550964
TG-GATEs	limma	Puromycin aminonucleoside	Rattus norvegicus	kidney	In Vivo Single	120 mg/kg	6hr	0.0185185	1.67776	0.039168	0.694215
DrugMatrix_Codelink	limma	Clomiphene	Rattus norvegicus	liver	In Vivo	250 mg/kg	5d	0.0145985	1.9668	0.0391915	0.639374
DrugMatrix_Codelink	limma	Zileuton	Rattus norvegicus	liver	In Vivo	450 mg/kg	3d	0.0136986	2.05203	0.0393669	0.629419
DrugMatrix_Codelink	limma	Epirubicin	Rattus norvegicus	liver	In Vivo	2.7 mg/kg	5d	0.0154062	1.89418	0.0394437	0.65132
GSE26465, GSE73935	Characteristic direction	Doxorubicin	Homo sapiens	ovary	PharmOmics meta	PharmOmics meta	PharmOmics meta	0.00858369	2.47807	0.0394478	0.0683466
GSE76885, GSE45485, GSE46671	Characteristic direction	Mycophenolic acid	Homo sapiens	integument	PharmOmics meta	PharmOmics meta	PharmOmics meta	0.00858369	2.47807	0.0394478	0.0683466
GSE26465, GSE73935	Characteristic direction	Topoisomerase II inhibitor	Homo sapiens	ovary	PharmOmics meta	PharmOmics meta	PharmOmics meta	0.00858369	2.47807	0.0394478	0.0683466
GSE76885, GSE45485, GSE46671	Characteristic direction	Inosine monophosphate dehydrogenase inhibitor	Homo sapiens	integument	PharmOmics meta	PharmOmics meta	PharmOmics meta	0.00858369	2.47807	0.0394478	0.0683466
L1000_CPC001_VCAP_6H	Characteristic direction	Diprotin-a	Homo sapiens	VCAP	In Vitro	10 uM	6hr	0.00858369	2.47807	0.0394478	0.0683466
L1000_CPC002_VCAP_6H	Characteristic direction	Parthenolide	Homo sapiens	VCAP	In Vitro	10 uM	6hr	0.00858369	2.47807	0.0394478	0.0683466
L1000_CPC006_A549_6H	Characteristic direction	Parthenolide	Homo sapiens	A549	In Vitro	10 uM	6hr	0.00858369	2.47807	0.0394478	0.0683466
L1000_CPC010_HCC515_6H	Characteristic direction	BRD-K06765193	Homo sapiens	HCC515	In Vitro	10 uM	6hr	0.00858369	2.47807	0.0394478	0.0683466
L1000_LJP001_MCF10A_6H	Characteristic direction	OSI-027	Homo sapiens	MCF10A	In Vitro	10 uM	6hr	0.00858369	2.47807	0.0394478	0.0683466
DrugMatrix_Codelink	limma	Ouabain	Rattus norvegicus	cardiovascular system	In Vivo	144 mg/kg	5d	0.0040568	7.20843	0.0396054	0.503458
TG-GATEs	limma	Bucetin	Rattus norvegicus	kidney	In Vivo Single	2000 mg/kg	3hr	0.0040568	7.20843	0.0396054	0.503458
TG-GATEs	limma	Ketoconazole	Rattus norvegicus	liver	In Vivo Repeat	10 mg/kg	4d	0.0040568	7.20843	0.0396054	0.503458
TG-GATEs	limma	Omeprazole	Rattus norvegicus	liver	In Vivo Single	1000 mg/kg	3hr	0.0040568	7.20843	0.0396054	0.503458
TG-GATEs	limma	Cephalothin	Rattus norvegicus	kidney	In Vivo Single	2000 mg/kg	6hr	0.0255164	1.29108	0.039633	0.794956
DrugMatrix_Codelink	limma	Danazol	Rattus norvegicus	liver	In Vitro	95 uM	24hr	0.0241109	1.37412	0.0396451	0.77267
DrugMatrix_Affy	limma	Fluconazole	Rattus norvegicus	liver	In Vivo	394 mg/kg	3d	0.0260768	1.24534	0.039665	0.805435
DrugMatrix_Affy	limma	Beta-estradiol	Rattus norvegicus	liver	In Vivo	.3 mg/kg	3d	0.00904159	2.80157	0.0397123	0.571189
DrugMatrix_Codelink	limma	Doxepin	Rattus norvegicus	liver	In Vitro	132 uM	16hr	0.0243902	1.35857	0.0397262	0.777246
L1000_MUC.CP004_MCF7_6H	Characteristic direction	Tretinoin	Homo sapiens	MCF7	In Vitro	3.3333 uM	6hr	0.00932091	2.27905	0.0397615	0.0802372
GSE34553	Characteristic direction	Adenosine	Mus musculus	gastrointestinal system	PharmOmics meta	PharmOmics meta	PharmOmics meta	0.0117647	1.94977	0.0398558	0.36124
GSE62644	Characteristic direction	Enzalutamide	Mus musculus	urogenital system	PharmOmics meta	PharmOmics meta	PharmOmics meta	0.0117647	1.94977	0.0398558	0.36124
GSE34553	Characteristic direction	Antiarrhythmic	Mus musculus	gastrointestinal system	PharmOmics meta	PharmOmics meta	PharmOmics meta	0.0117647	1.94977	0.0398558	0.36124
GSE34553	Characteristic direction	Cardiac depressant	Mus musculus	gastrointestinal system	PharmOmics meta	PharmOmics meta	PharmOmics meta	0.0117647	1.94977	0.0398558	0.36124
GSE34553	Characteristic direction	Adenosine receptor agonist	Mus musculus	gastrointestinal system	PharmOmics meta	PharmOmics meta	PharmOmics meta	0.0117647	1.94977	0.0398558	0.36124
DrugMatrix_Codelink	limma	Lipopolysaccharide e. coli o55:b5	Rattus norvegicus	liver	In Vivo	1.25 mg/kg	3d	0.0184971	1.67329	0.0399193	0.694006
GSE61708, E-GEOD-61708	Characteristic direction	Antihypertensive	Mus musculus	integument	PharmOmics meta	PharmOmics meta	PharmOmics meta	0.0164024	1.43897	0.0399702	0.602326
GSE61708, E-GEOD-61708	Characteristic direction	Angiotensin-converting enzyme inhibitor	Mus musculus	integument	PharmOmics meta	PharmOmics meta	PharmOmics meta	0.0164024	1.43897	0.0399702	0.602326
DrugMatrix_Codelink	limma	Methocarbamol	Rattus norvegicus	liver	In Vivo	1125 mg/kg	3d	0.0126984	2.15532	0.039971	0.617053
TG-GATEs	limma	Allopurinol	Rattus norvegicus	kidney	In Vivo Single	150 mg/kg	6hr	0.0126984	2.15532	0.039971	0.617053
DrugMatrix_Affy	limma	Erythromycin	Rattus norvegicus	liver	In Vivo	limma combined	limma combined	0.0260993	1.24079	0.04013	0.805645
DrugMatrix_Codelink	limma	Sertraline	Rattus norvegicus	cardiovascular system	In Vivo	limma combined	limma combined	0.0174129	1.73971	0.0401872	0.678846
DrugMatrix_Affy	limma	Allyl alcohol	Rattus norvegicus	liver	In Vivo	32 mg/kg	3d	0.0145773	1.95706	0.0402499	0.638955
L1000_CPC003_HA1E_24H	Characteristic direction	Fenretinide	Homo sapiens	HA1E	In Vitro	10 uM	24hr	0.00857143	2.46523	0.0402589	0.0680727
L1000_CPC006_EFO27_6H	Characteristic direction	Curcumin	Homo sapiens	EFO27	In Vitro	48 uM	6hr	0.00857143	2.46523	0.0402589	0.0680727
L1000_CPC006_HT29_24H	Characteristic direction	10-DEBC	Homo sapiens	HT29	In Vitro	24 uM	24hr	0.00857143	2.46523	0.0402589	0.0680727
L1000_CPC010_HCC515_6H	Characteristic direction	BRD-A68065211	Homo sapiens	HCC515	In Vitro	10 uM	6hr	0.00857143	2.46523	0.0402589	0.0680727
L1000_HOG002_A549_6H	Characteristic direction	Teniposide	Homo sapiens	A549	In Vitro	3.33 uM	6hr	0.00857143	2.46523	0.0402589	0.0680727
L1000_LJP001_BT20_24H	Characteristic direction	Fostamatinib	Homo sapiens	BT20	In Vitro	10 uM	24hr	0.00857143	2.46523	0.0402589	0.0680727
L1000_LJP001_MCF7_24H	Characteristic direction	GSK-1070916	Homo sapiens	MCF7	In Vitro	10 uM	24hr	0.00857143	2.46523	0.0402589	0.0680727
L1000_LJP001_SKBR3_24H	Characteristic direction	PHA-793887	Homo sapiens	SKBR3	In Vitro	2 uM	24hr	0.00857143	2.46523	0.0402589	0.0680727
DrugMatrix_Codelink	limma	Bis(2-ethylhexyl)phthalate	Rattus norvegicus	liver	In Vivo	limma combined	limma combined	0.0239852	1.37784	0.0402689	0.770924
DrugMatrix_Codelink	limma	Lead (ii) acetate	Rattus norvegicus	bone marrow	In Vivo	600 mg/kg	24hr	0.00588235	4.25431	0.0402835	0.53053
DrugMatrix_Codelink	limma	Etoposide	Rattus norvegicus	liver	In Vivo	100 mg/kg	3d	0.00588235	4.25431	0.0402835	0.53053
DrugMatrix_Codelink	limma	Tosufloxacin	Rattus norvegicus	liver	In Vivo	2000 mg/kg	24hr	0.00588235	4.25431	0.0402835	0.53053
DrugMatrix_Codelink	limma	Venlafaxine	Rattus norvegicus	liver	In Vivo	320 mg/kg	3d	0.00588235	4.25431	0.0402835	0.53053
DrugMatrix_Codelink	limma	Betahistine	Rattus norvegicus	kidney	In Vivo	1500 mg/kg	24hr	0.00588235	4.25431	0.0402835	0.53053
TG-GATEs	limma	Caffeine	Rattus norvegicus	kidney	In Vivo Single	100 mg/kg	3hr	0.0221311	1.47229	0.0403698	0.744935
L1000_CPC008_HT29_6H	Characteristic direction	BRD-K07521754	Homo sapiens	HT29	In Vitro	10 uM	6hr	0.00768049	2.74634	0.0404455	0.0577611
L1000_CPC010_MCF7_24H	Characteristic direction	BRD-A68065211	Homo sapiens	MCF7	In Vitro	10 uM	24hr	0.00768049	2.74634	0.0404455	0.0577611
L1000_CPC011_PC3_6H	Characteristic direction	Doxorubicin	Homo sapiens	PC3	In Vitro	10 uM	6hr	0.00768049	2.74634	0.0404455	0.0577611
L1000_LJP001_BT20_24H	Characteristic direction	PHA-793887	Homo sapiens	BT20	In Vitro	10 uM	24hr	0.00768049	2.74634	0.0404455	0.0577611
L1000_CPC006_HEPG2_6H	Characteristic direction	Piperlongumine	Homo sapiens	HEPG2	In Vitro	10 uM	6hr	0.00930851	2.26973	0.0404742	0.0801727
DrugMatrix_Codelink	limma	Diphenhydramine	Rattus norvegicus	liver	In Vitro	263 uM	24hr	0.0257511	1.27	0.0405535	0.799322
DrugMatrix_Affy	limma	Phenytoin	Rattus norvegicus	cardiovascular system	In Vivo	limma combined	limma combined	0.022533	1.45081	0.0405775	0.750314
DrugMatrix_Codelink	limma	Mosapride	Rattus norvegicus	intestine	In Vivo	limma combined	limma combined	0.0103806	2.48856	0.0406502	0.588934
TG-GATEs	limma	Gemfibrozil	Rattus norvegicus	liver	In Vivo Single	300 mg/kg	9hr	0.023622	1.39486	0.0406781	0.765055
E-MEXP-3914	Characteristic direction	Doxycycline	Homo sapiens	nervous system	PharmOmics meta	PharmOmics meta	PharmOmics meta	0.00531915	4.11175	0.0408092	0.0373151
E-GEOD-41998	Characteristic direction	Ixabepilone	Homo sapiens	breast	PharmOmics meta	PharmOmics meta	PharmOmics meta	0.00531915	4.11175	0.0408092	0.0373151
E-GEOD-41998	Characteristic direction	Antimitotic	Homo sapiens	breast	PharmOmics meta	PharmOmics meta	PharmOmics meta	0.00531915	4.11175	0.0408092	0.0373151
GSE71102	Characteristic direction	Dexamethasone	Homo sapiens	nervous system	PharmOmics meta	PharmOmics meta	PharmOmics meta	0.0085592	2.45257	0.0410804	0.0677021
GSE75605	Characteristic direction	Obinutuzumab	Homo sapiens	immune system	PharmOmics meta	PharmOmics meta	PharmOmics meta	0.0085592	2.45257	0.0410804	0.0677021
GSE34686	Characteristic direction	Fotemustine	Homo sapiens	integument	PharmOmics meta	PharmOmics meta	PharmOmics meta	0.0085592	2.45257	0.0410804	0.0677021
GSE71102	Characteristic direction	Glucocorticoid receptor agonist	Homo sapiens	nervous system	PharmOmics meta	PharmOmics meta	PharmOmics meta	0.0085592	2.45257	0.0410804	0.0677021
GSE71102	Characteristic direction	Antipruritic	Homo sapiens	nervous system	PharmOmics meta	PharmOmics meta	PharmOmics meta	0.0085592	2.45257	0.0410804	0.0677021
L1000_CPC001_HA1E_24H	Characteristic direction	D-64406	Homo sapiens	HA1E	In Vitro	10 uM	24hr	0.0085592	2.45257	0.0410804	0.0677021
L1000_CPC002_HA1E_24H	Characteristic direction	STO-609	Homo sapiens	HA1E	In Vitro	10 uM	24hr	0.0085592	2.45257	0.0410804	0.0677021
L1000_CPC006_CORL23_6H	Characteristic direction	Quiflapon	Homo sapiens	CORL23	In Vitro	80 uM	6hr	0.0085592	2.45257	0.0410804	0.0677021
L1000_CPC006_HCC515_24H	Characteristic direction	Tyrphostin-AG-1478	Homo sapiens	HCC515	In Vitro	56.78 uM	24hr	0.0085592	2.45257	0.0410804	0.0677021
L1000_CPC006_MCF7_24H	Characteristic direction	9-methyl-5H-6-thia-4,5-diaza-chrysene-6,6-dioxide	Homo sapiens	MCF7	In Vitro	10 uM	24hr	0.0085592	2.45257	0.0410804	0.0677021
L1000_CPC007_MCF7_6H	Characteristic direction	K784-3187	Homo sapiens	MCF7	In Vitro	10 uM	6hr	0.0085592	2.45257	0.0410804	0.0677021
L1000_CPC009_HCC515_6H	Characteristic direction	Thiothixene	Homo sapiens	HCC515	In Vitro	10 uM	6hr	0.0085592	2.45257	0.0410804	0.0677021
L1000_CPC014_A375_6H	Characteristic direction	Canertinib	Homo sapiens	A375	In Vitro	10 uM	6hr	0.0085592	2.45257	0.0410804	0.0677021
L1000_CPC014_NEU_24H	Characteristic direction	VX-222	Homo sapiens	NEU	In Vitro	10 uM	24hr	0.0085592	2.45257	0.0410804	0.0677021
L1000_CPC017_A549_24H	Characteristic direction	Cilnidipine	Homo sapiens	A549	In Vitro	10 uM	24hr	0.0085592	2.45257	0.0410804	0.0677021
L1000_CPC006_HA1E_24H	Characteristic direction	CHEMBL-374350	Homo sapiens	HA1E	In Vitro	10 uM	24hr	0.00929615	2.26049	0.0411951	0.0800438
L1000_CPC006_HT29_6H	Characteristic direction	CAY-10594	Homo sapiens	HT29	In Vitro	20 uM	6hr	0.00929615	2.26049	0.0411951	0.0800438
L1000_LJP001_MDAMB231_24H	Characteristic direction	Saracatinib	Homo sapiens	MDAMB231	In Vitro	10 uM	24hr	0.00929615	2.26049	0.0411951	0.0800438
DrugMatrix_Affy	limma	Mefenamic acid	Rattus norvegicus	kidney	In Vivo	93 mg/kg	5d	0.0126783	2.14074	0.0412515	0.616948
DrugMatrix_Affy	limma	Ethanol	Rattus norvegicus	liver	In Vitro	180000 uM	24hr	0.0255921	1.27832	0.0413777	0.796633
TG-GATEs	limma	Bromobenzene	Rattus norvegicus	liver	In Vivo Single	limma combined	limma combined	0.0253485	1.29461	0.0414384	0.792022
TG-GATEs	limma	Tacrine	Homo sapiens	liver	In Vitro	limma combined	limma combined	0.00377358	6.61713	0.0414523	0.0301453
TG-GATEs	limma	Vitamin a	Homo sapiens	liver	In Vitro	7.5 uM	8hr	0.00377358	6.61713	0.0414523	0.0301453
DrugMatrix_Codelink	limma	Gadopentetate dimeglumine	Rattus norvegicus	kidney	In Vivo	limma combined	limma combined	0.0184544	1.66441	0.0414529	0.693517
TG-GATEs	limma	Ticlopidine	Rattus norvegicus	liver	In Vivo Repeat	300 mg/kg	15d	0.0213713	1.5048	0.0414637	0.733059
DrugMatrix_Codelink	limma	Naproxen	Rattus norvegicus	liver	In Vivo	134 mg/kg	24hr	0.00753296	3.24442	0.0415342	0.550789
DrugMatrix_Codelink	limma	Carbamazepine	Rattus norvegicus	liver	In Vivo	490 mg/kg	5d	0.020794	1.53378	0.0415944	0.724815
DrugMatrix_Affy	limma	Diethylstilbestrol	Rattus norvegicus	kidney	In Vivo	280 mg/kg	3d	0.0261455	1.22846	0.0416205	0.806763
DrugMatrix_Codelink	limma	Sotalol	Rattus norvegicus	liver	In Vitro	6666 uM	24hr	0.0251685	1.30518	0.0416377	0.789647
DrugMatrix_Codelink	limma	Hydrocortisone	Rattus norvegicus	cardiovascular system	In Vivo	56 mg/kg	5d	0.00902527	2.76252	0.0416453	0.571049
TG-GATEs	limma	Naphthyl isothiocyanate	Rattus norvegicus	liver	In Vivo Single	150 mg/kg	6hr	0.00902527	2.76252	0.0416453	0.571049
TG-GATEs	limma	Perhexiline	Rattus norvegicus	liver	In Vitro	10 uM	24hr	0.00902527	2.76252	0.0416453	0.571049
DrugMatrix_ISOTRETINOIN_hepatocyte, DrugMatrix_ISOTRETINOIN_liver, DrugMatrix_TRETINOIN_hepatocyte, DrugMatrix_SALICYLIC ACID_liver	Characteristic direction	Keratolytic	Rattus norvegicus	liver	PharmOmics meta	PharmOmics meta	PharmOmics meta	0.0231742	1.4127	0.04171	0.758279
DrugMatrix_Codelink	limma	Ticrynafen	Rattus norvegicus	liver	In Vivo	limma combined	limma combined	0.0204678	1.5495	0.0418174	0.720344
GSE48407, DrugMatrix_CYCLOPHOSPHAMIDE_hepatocyte, GSE64886, DrugMatrix_CYCLOSPORINE_hepatocyte, DrugMatrix_CYCLOSPORINE_liver, DrugMatrix_TACROLIMUS_hepatocyte, DrugMatrix_BUSULFAN_hepatocyte, DrugMatrix_AZATHIOPRINE_hepatocyte, DrugMatrix_AZATHIOPRINE_liver, TG-GATEs_cyclophosphamide_in_vitro, TG-GATEs_cyclophosphamide_in_vivo_single, TG-GATEs_cyclophosphamide_in_vivo_repeat, TG-GATEs_cyclosporine_a_in_vitro, TG-GATEs_cyclosporine_a_in_vivo_single, TG-GATEs_cyclosporine_a_in_vivo_repeat, TG-GATEs_azathioprine_in_vitro, TG-GATEs_azathioprine_in_vivo_single, TG-GATEs_azathioprine_in_vivo_repeat	Characteristic direction	Immunosuppressant	Rattus norvegicus	liver	PharmOmics meta	PharmOmics meta	PharmOmics meta	0.0257143	1.26751	0.0418184	0.798694
DrugMatrix_Affy	limma	Loratadine	Rattus norvegicus	cardiovascular system	In Vivo	2000 mg/kg	5d	0.0253744	1.29113	0.0418717	0.792441
L1000_CPC002_HCC515_6H	Characteristic direction	Quercetin	Homo sapiens	HCC515	In Vitro	10 uM	6hr	0.00854701	2.44005	0.0419125	0.0673477
L1000_CPC004_HT29_6H	Characteristic direction	Teniposide	Homo sapiens	HT29	In Vitro	10 uM	6hr	0.00854701	2.44005	0.0419125	0.0673477
L1000_CPC004_MCF7_6H	Characteristic direction	Brucine	Homo sapiens	MCF7	In Vitro	10 uM	6hr	0.00854701	2.44005	0.0419125	0.0673477
L1000_CPC005_PC3_24H	Characteristic direction	Ichthynone	Homo sapiens	PC3	In Vitro	10 uM	24hr	0.00854701	2.44005	0.0419125	0.0673477
L1000_CPC006_HA1E_24H	Characteristic direction	CAM-9-027-3	Homo sapiens	HA1E	In Vitro	10 uM	24hr	0.00854701	2.44005	0.0419125	0.0673477
L1000_CPC006_HT29_6H	Characteristic direction	FGIN-1-27	Homo sapiens	HT29	In Vitro	10 uM	6hr	0.00854701	2.44005	0.0419125	0.0673477
L1000_CPC013_NEU_24H	Characteristic direction	Belinostat	Homo sapiens	NEU	In Vitro	10 uM	24hr	0.00854701	2.44005	0.0419125	0.0673477
DrugMatrix_Codelink	limma	Celecoxib	Rattus norvegicus	cardiovascular system	In Vivo	400 mg/kg	5d	0.0201207	1.56726	0.0419242	0.71465
TG-GATEs	limma	Nitrosodiethylamine	Rattus norvegicus	liver	In Vivo Repeat	10 mg/kg	15d	0.0201207	1.56726	0.0419242	0.71465
L1000_CPC008_A549_6H	Characteristic direction	BRD-K88707333	Homo sapiens	A549	In Vitro	10 uM	6hr	0.00928382	2.25132	0.0419243	0.079931
L1000_CPC011_A375_6H	Characteristic direction	Docetaxel	Homo sapiens	A375	In Vitro	10 uM	6hr	0.00928382	2.25132	0.0419243	0.079931
L1000_CPC012_PC3_24H	Characteristic direction	BRD-K62459624	Homo sapiens	PC3	In Vitro	10 uM	24hr	0.00928382	2.25132	0.0419243	0.079931
L1000_CPC014_A549_24H	Characteristic direction	Reversine	Homo sapiens	A549	In Vitro	10 uM	24hr	0.00928382	2.25132	0.0419243	0.079931
DrugMatrix_Codelink	limma	Simvastatin	Rattus norvegicus	kidney	In Vivo	1200 mg/kg	3d	0.0218487	1.47701	0.0421182	0.739381
TG-GATEs	limma	Enalapril	Rattus norvegicus	liver	In Vitro	400 uM	24hr	0.0167526	1.76817	0.042119	0.671231
DrugMatrix_SILDENAFIL_hepatocyte, DrugMatrix_SILDENAFIL_liver	Characteristic direction	Sildenafil	Rattus norvegicus	liver	PharmOmics meta	PharmOmics meta	PharmOmics meta	0.0179211	1.69134	0.0421959	0.688137
DrugMatrix_SILDENAFIL_hepatocyte, DrugMatrix_SILDENAFIL_liver	Characteristic direction	Impotence therapy	Rattus norvegicus	liver	PharmOmics meta	PharmOmics meta	PharmOmics meta	0.0179211	1.69134	0.0421959	0.688137
DrugMatrix_SILDENAFIL_hepatocyte, DrugMatrix_SILDENAFIL_liver	Characteristic direction	Phosphodiesterase V inhibitor	Rattus norvegicus	liver	PharmOmics meta	PharmOmics meta	PharmOmics meta	0.0179211	1.69134	0.0421959	0.688137
DrugMatrix_Codelink	limma	Sparfloxacin	Rattus norvegicus	liver	In Vivo	limma combined	limma combined	0.0233036	1.40378	0.0422055	0.760933
DrugMatrix_Codelink	limma	Cerivastatin	Rattus norvegicus	liver	In Vivo	7 mg/kg	3d	0.0246914	1.33042	0.042299	0.78301
DrugMatrix_Codelink	limma	Spironolactone	Rattus norvegicus	cardiovascular system	In Vivo	300 mg/kg	24hr	0.0103627	2.46248	0.0423059	0.58862
TG-GATEs	limma	Phenylbutazone	Rattus norvegicus	kidney	In Vivo Repeat	200 mg/kg	4d	0.0103627	2.46248	0.0423059	0.58862
DrugMatrix_Codelink	limma	Dexamethasone	Rattus norvegicus	liver	In Vitro	456 uM	24hr	0.0246202	1.33423	0.0423367	0.780984
GSE24291, GSE25080, GSE37917, GSE14559, E-MEXP-2087, E-MEXP-2086, GSE61306	Characteristic direction	Antibiotic	Mus musculus	embryonic structure	PharmOmics meta	PharmOmics meta	PharmOmics meta	0.0135005	1.71806	0.0423965	0.435659
DrugMatrix_Codelink	limma	Valdecoxib	Rattus norvegicus	liver	In Vitro	450 uM	16hr	0.0241176	1.36102	0.042416	0.77281
DrugMatrix_Affy	limma	Altretamine	Rattus norvegicus	liver	In Vivo	40 mg/kg	3d	0.0115702	2.26731	0.0424371	0.603535
DrugMatrix_Codelink	limma	Indomethacin	Rattus norvegicus	cardiovascular system	In Vivo	9.6 mg/kg	3d	0.0153417	1.86972	0.0424613	0.650272
TG-GATEs_in_vitro, TG-GATEs_in_vivo_single, TG-GATEs_in_vivo_repeat	Characteristic direction	Ciprofloxacin	Rattus norvegicus	liver	PharmOmics meta	PharmOmics meta	PharmOmics meta	0.0204479	1.54657	0.042474	0.718632
TG-GATEs_ciprofloxacin_in_vitro, TG-GATEs_ciprofloxacin_in_vivo_single, TG-GATEs_ciprofloxacin_in_vivo_repeat	Characteristic direction	DNA	Rattus norvegicus	liver	PharmOmics meta	PharmOmics meta	PharmOmics meta	0.0204479	1.54657	0.042474	0.718632
GSE23725	Characteristic direction	Menadione	Mus musculus	ovary	PharmOmics meta	PharmOmics meta	PharmOmics meta	0.0117096	1.92517	0.0426805	0.355814
GSE23725	Characteristic direction	Hemostatic	Mus musculus	ovary	PharmOmics meta	PharmOmics meta	PharmOmics meta	0.0117096	1.92517	0.0426805	0.355814
DrugMatrix_Codelink	limma	Nevirapine	Rattus norvegicus	liver	In Vitro	250 uM	24hr	0.0218304	1.47484	0.0426943	0.739032
DrugMatrix_Codelink	limma	Safrole	Rattus norvegicus	liver	In Vivo	488 mg/kg	5d	0.0218304	1.47484	0.0426943	0.739032
DrugMatrix_Affy	limma	Gentian violet	Rattus norvegicus	liver	In Vivo	limma combined	limma combined	0.0237946	1.37655	0.0426966	0.767989
TG-GATEs	limma	Valproic	Homo sapiens	liver	In Vitro	1000 uM	24hr	0.0131086	1.53888	0.0427513	0.201141
L1000_CPC001_HCC515_24H	Characteristic direction	Cyclopamine	Homo sapiens	HCC515	In Vitro	10 uM	24hr	0.00853485	2.42765	0.0427551	0.0670738
L1000_CPC004_PC3_24H	Characteristic direction	Epitestosterone	Homo sapiens	PC3	In Vitro	10 uM	24hr	0.00853485	2.42765	0.0427551	0.0670738
L1000_CPC006_A549_6H	Characteristic direction	NSC-23766	Homo sapiens	A549	In Vitro	160 uM	6hr	0.00853485	2.42765	0.0427551	0.0670738
L1000_CPC006_HCC515_24H	Characteristic direction	GANT-58	Homo sapiens	HCC515	In Vitro	10 uM	24hr	0.00853485	2.42765	0.0427551	0.0670738
L1000_CPC010_PC3_24H	Characteristic direction	BRD-A37735495	Homo sapiens	PC3	In Vitro	10 uM	24hr	0.00853485	2.42765	0.0427551	0.0670738
L1000_CPC013_PC3_6H	Characteristic direction	PD-0325901	Homo sapiens	PC3	In Vitro	10 uM	6hr	0.00853485	2.42765	0.0427551	0.0670738
L1000_CPC013_SKB_24H	Characteristic direction	PD-184352	Homo sapiens	SKB	In Vitro	10 uM	24hr	0.00853485	2.42765	0.0427551	0.0670738
L1000_CPC013_SKB_24H	Characteristic direction	BRD-K26367064	Homo sapiens	SKB	In Vitro	10 uM	24hr	0.00853485	2.42765	0.0427551	0.0670738
L1000_CPC014_HA1E_6H	Characteristic direction	Chromomycin-a3	Homo sapiens	HA1E	In Vitro	10 uM	6hr	0.00853485	2.42765	0.0427551	0.0670738
L1000_LJP001_MCF7_24H	Characteristic direction	GSK-3-inhibitor-IX	Homo sapiens	MCF7	In Vitro	2 uM	24hr	0.00853485	2.42765	0.0427551	0.0670738
DrugMatrix_Affy	limma	Griseofulvin	Rattus norvegicus	liver	In Vitro	limma combined	limma combined	0.0259427	1.24307	0.0431661	0.80327
DrugMatrix_Affy	limma	Imatinib	Rattus norvegicus	liver	In Vitro	15 uM	16hr	0.022972	1.41578	0.043171	0.755729
DrugMatrix_Affy	limma	Valproic	Rattus norvegicus	liver	In Vivo	1500 mg/kg	24hr	0.022972	1.41578	0.043171	0.755729
TG-GATEs	limma	Thioacetamide	Rattus norvegicus	kidney	In Vivo Repeat	45 mg/kg	15d	0.0256223	1.26851	0.0432592	0.797192
L1000_CPC001_HA1E_24H	Characteristic direction	CFM-1571	Homo sapiens	HA1E	In Vitro	10 uM	24hr	0.00925926	2.23314	0.0434078	0.0798183
L1000_LJP002_HS578T_6H	Characteristic direction	BMS-387032	Homo sapiens	HS578T	In Vitro	0.08 uM	6hr	0.00764526	2.69051	0.0434124	0.0576483
DrugMatrix_Affy	limma	Azathioprine	Rattus norvegicus	liver	In Vivo	54 mg/kg	5d	0.0247225	1.32392	0.0434381	0.783359
DrugMatrix_Codelink	limma	Bisphenol a	Rattus norvegicus	kidney	In Vivo	100 mg/kg	24hr	0.0153203	1.86171	0.0435016	0.650133
TG-GATEs	limma	Azathioprine	Rattus norvegicus	liver	In Vivo Repeat	30 mg/kg	4d	0.0153203	1.86171	0.0435016	0.650133
TG-GATEs	limma	Sulfasalazine	Rattus norvegicus	liver	In Vivo Repeat	1000 mg/kg	15d	0.0153203	1.86171	0.0435016	0.650133
GSE30988, GSE80535	Characteristic direction	Doxorubicin	Homo sapiens	urogenital system	PharmOmics meta	PharmOmics meta	PharmOmics meta	0.00852273	2.41502	0.0436083	0.0667193
GSE30988, GSE80535	Characteristic direction	Topoisomerase II inhibitor	Homo sapiens	urogenital system	PharmOmics meta	PharmOmics meta	PharmOmics meta	0.00852273	2.41502	0.0436083	0.0667193
GSE48667, E-GEOD-33455, GSE50830	Characteristic direction	Tubulin depolymerization inhibitor	Homo sapiens	urogenital system	PharmOmics meta	PharmOmics meta	PharmOmics meta	0.00852273	2.41502	0.0436083	0.0667193
L1000_CPC003_PC3_24H	Characteristic direction	BRD-K37883585	Homo sapiens	PC3	In Vitro	10 uM	24hr	0.00852273	2.41502	0.0436083	0.0667193
L1000_CPC004_MCF7_6H	Characteristic direction	Fulvestrant	Homo sapiens	MCF7	In Vitro	10 uM	6hr	0.00852273	2.41502	0.0436083	0.0667193
L1000_CPC005_HCC515_6H	Characteristic direction	Bisindolylmaleimide	Homo sapiens	HCC515	In Vitro	10 uM	6hr	0.00852273	2.41502	0.0436083	0.0667193
L1000_CPC014_HT29_6H	Characteristic direction	SB-239063	Homo sapiens	HT29	In Vitro	10 uM	6hr	0.00852273	2.41502	0.0436083	0.0667193
DrugMatrix_Codelink	limma	Fenofibrate	Rattus norvegicus	liver	In Vivo	100 mg/kg	7d	0.0173267	1.718	0.0436225	0.678008
DrugMatrix_Codelink	limma	Procarbazine	Rattus norvegicus	bone marrow	In Vivo	54 mg/kg	5d	0.00587084	4.1071	0.0436624	0.53011
DrugMatrix_Codelink	limma	(r)-bicalutamide	Rattus norvegicus	kidney	In Vivo	1400 mg/kg	3d	0.00587084	4.1071	0.0436624	0.53011
DrugMatrix_Codelink	limma	Chlorpyrifos	Rattus norvegicus	kidney	In Vivo	82 mg/kg	24hr	0.00587084	4.1071	0.0436624	0.53011
DrugMatrix_Affy	limma	Cholecalciferol	Rattus norvegicus	kidney	In Vivo	8 mg/kg	3d	0.00587084	4.1071	0.0436624	0.53011
TG-GATEs	limma	Cisplatin	Rattus norvegicus	kidney	In Vivo Single	1 mg/kg	6hr	0.00587084	4.1071	0.0436624	0.53011
DrugMatrix_Codelink	limma	Cyclosporin a	Rattus norvegicus	spleen	In Vivo	350 mg/kg	5d	0.0178784	1.68169	0.0438646	0.687579
TG-GATEs	limma	Adapin	Rattus norvegicus	liver	In Vivo Repeat	limma combined	limma combined	0.0248923	1.31252	0.0438681	0.785245
TG-GATEs	limma	Lps	Rattus norvegicus	liver	In Vivo Single	3000 ug/kg	9hr	0.0261277	1.22022	0.0438735	0.806204
DrugMatrix_Codelink	limma	Fenoprofen	Rattus norvegicus	kidney	In Vivo	limma combined	limma combined	0.0212955	1.49514	0.0438975	0.731871
TG-GATEs	limma	Propranolol	Rattus norvegicus	liver	In Vivo Repeat	50 mg/kg	8d	0.0167095	1.75603	0.043964	0.670672
TG-GATEs	limma	Benziodarone	Rattus norvegicus	liver	In Vivo Single	300 mg/kg	24hr	0.023514	1.38501	0.0439853	0.764287
TG-GATEs	limma	Nitrosodiethylamine	Rattus norvegicus	liver	In Vivo Single	10 mg/kg	3hr	0.0075188	3.17937	0.0440165	0.55072
GSE59375	Characteristic direction	Testosterone	Mus musculus	nervous system	PharmOmics meta	PharmOmics meta	PharmOmics meta	0.0116822	1.9131	0.0441429	0.348837
GSE19286	Characteristic direction	Captopril	Mus musculus	cardiovascular system	PharmOmics meta	PharmOmics meta	PharmOmics meta	0.0116822	1.9131	0.0441429	0.348837
GSE49872	Characteristic direction	Triamcinolone	Mus musculus	integument	PharmOmics meta	PharmOmics meta	PharmOmics meta	0.0116822	1.9131	0.0441429	0.348837
GSE55096	Characteristic direction	Levodopa	Mus musculus	nervous system	PharmOmics meta	PharmOmics meta	PharmOmics meta	0.0116822	1.9131	0.0441429	0.348837
GSE55096	Characteristic direction	Antiparkinsonian	Mus musculus	nervous system	PharmOmics meta	PharmOmics meta	PharmOmics meta	0.0116822	1.9131	0.0441429	0.348837
GSE19286	Characteristic direction	Angiotensin-converting enzyme inhibitor	Mus musculus	cardiovascular system	PharmOmics meta	PharmOmics meta	PharmOmics meta	0.0116822	1.9131	0.0441429	0.348837
GSE49872	Characteristic direction	Antiasthmatic	Mus musculus	integument	PharmOmics meta	PharmOmics meta	PharmOmics meta	0.0116822	1.9131	0.0441429	0.348837
GSE99556	Characteristic direction	Phenformin	Mus musculus	respiratory system	PharmOmics meta	PharmOmics meta	PharmOmics meta	0.0122087	1.84738	0.0441683	0.373643
GSE99556	Characteristic direction	Antidiabetic	Mus musculus	respiratory system	PharmOmics meta	PharmOmics meta	PharmOmics meta	0.0122087	1.84738	0.0441683	0.373643
GSE99556	Characteristic direction	Hypoglycemic	Mus musculus	respiratory system	PharmOmics meta	PharmOmics meta	PharmOmics meta	0.0122087	1.84738	0.0441683	0.373643
DrugMatrix_Codelink	limma	Norethindrone	Rattus norvegicus	liver	In Vitro	limma combined	limma combined	0.0232399	1.39775	0.0441906	0.759047
TG-GATEs	limma	Disopyramide	Rattus norvegicus	liver	In Vitro	2500 uM	2hr	0.018847	1.62151	0.0443594	0.698267
TG-GATEs	limma	Bromoethylamine	Homo sapiens	liver	In Vitro	20 uM	24hr	0.00376648	6.35228	0.0444069	0.030097
TG-GATEs	limma	Griseofulvin	Rattus norvegicus	liver	In Vivo Single	limma combined	limma combined	0.0248175	1.31461	0.0444164	0.784616
L1000_CPC013_PC3_6H	Characteristic direction	Daunorubicin	Homo sapiens	PC3	In Vitro	10 uM	6hr	0.00763359	2.6724	0.0444296	0.0575516
GSE20489, GSE59206, E-GEOD-69310	Characteristic direction	Ethanol	Homo sapiens	hematopoietic system	PharmOmics meta	PharmOmics meta	PharmOmics meta	0.00851064	2.40285	0.0444721	0.0664454
GSE20489, GSE59206, E-GEOD-69310	Characteristic direction	Disinfectant	Homo sapiens	hematopoietic system	PharmOmics meta	PharmOmics meta	PharmOmics meta	0.00851064	2.40285	0.0444721	0.0664454
L1000_CPC001_PC3_24H	Characteristic direction	Selinidin	Homo sapiens	PC3	In Vitro	10 uM	24hr	0.00851064	2.40285	0.0444721	0.0664454
L1000_CPC004_MCF7_6H	Characteristic direction	Tyrphostin-AG-82	Homo sapiens	MCF7	In Vitro	10 uM	6hr	0.00851064	2.40285	0.0444721	0.0664454
L1000_CPC004_MCF7_6H	Characteristic direction	Dihydrosamidin	Homo sapiens	MCF7	In Vitro	10 uM	6hr	0.00851064	2.40285	0.0444721	0.0664454
L1000_CPC008_PC3_6H	Characteristic direction	BRD-K44978960	Homo sapiens	PC3	In Vitro	10 uM	6hr	0.00851064	2.40285	0.0444721	0.0664454
L1000_CPC010_HEPG2_6H	Characteristic direction	SDM25N	Homo sapiens	HEPG2	In Vitro	10 uM	6hr	0.00851064	2.40285	0.0444721	0.0664454
L1000_HOG002_A549_24H	Characteristic direction	Sirolimus	Homo sapiens	A549	In Vitro	0.0045 uM	24hr	0.00851064	2.40285	0.0444721	0.0664454
L1000_PCLB001_HCC515_24H	Characteristic direction	Trichostatin-a	Homo sapiens	HCC515	In Vitro	10 uM	24hr	0.00851064	2.40285	0.0444721	0.0664454
DrugMatrix_Affy	limma	Methyl salicylate	Rattus norvegicus	liver	In Vivo	444 mg/kg	6hr	0.0239521	1.36056	0.044509	0.770469
TG-GATEs	limma	Ethionine	Rattus norvegicus	liver	In Vivo Single	80 mg/kg	6hr	0.0173053	1.71266	0.0445127	0.677728
TG-GATEs	limma	Rifampicin	Rattus norvegicus	liver	In Vivo Single	limma combined	limma combined	0.015299	1.85377	0.0445594	0.649923
DrugMatrix_Codelink	limma	Sulindac	Rattus norvegicus	liver	In Vivo	23 mg/kg	24hr	0.0200401	1.55477	0.0446888	0.714126
DrugMatrix_Codelink	limma	Sodium selenate	Rattus norvegicus	cardiovascular system	In Vivo	limma combined	limma combined	0.0206961	1.52016	0.0448388	0.723418
DrugMatrix_Affy	limma	Erlotinib	Rattus norvegicus	liver	In Vivo	58 mg/kg	5d	0.0166881	1.75003	0.0449074	0.670113
TG-GATEs	limma	Thioacetamide	Rattus norvegicus	liver	In Vivo Repeat	limma combined	limma combined	0.0223938	1.4359	0.0449093	0.748219
L1000_CPC004_HT29_6H	Characteristic direction	DMBI	Homo sapiens	HT29	In Vitro	10 uM	6hr	0.00923483	2.21523	0.0449248	0.0796733
L1000_CPC005_A375_24H	Characteristic direction	BIBU-1361	Homo sapiens	A375	In Vitro	10 uM	24hr	0.00923483	2.21523	0.0449248	0.0796733
L1000_CPC011_A549_24H	Characteristic direction	BRD-K20168484	Homo sapiens	A549	In Vitro	10 uM	24hr	0.00923483	2.21523	0.0449248	0.0796733
L1000_LJP001_MCF10A_24H	Characteristic direction	CP466722	Homo sapiens	MCF10A	In Vitro	10 uM	24hr	0.00923483	2.21523	0.0449248	0.0796733
GSE56028, GSE47541	Characteristic direction	Serotonin-noradrenaline reuptake inhibitor	Rattus norvegicus	nervous system	PharmOmics meta	PharmOmics meta	PharmOmics meta	0.0160214	1.79591	0.0449617	0.657957
DrugMatrix_Affy	limma	Streptozotocin	Rattus norvegicus	liver	In Vitro	3000 uM	24hr	0.0257981	1.24841	0.0449671	0.800126
DrugMatrix_Codelink	limma	Daunorubicin	Rattus norvegicus	liver	In Vitro	limma combined	limma combined	0.0232082	1.39475	0.045209	0.758768
DrugMatrix_Codelink	limma	Chlorambucil	Rattus norvegicus	liver	In Vivo	.6 mg/kg	5d	0.024296	1.33939	0.0453182	0.775534
L1000_CPC007_A549_6H	Characteristic direction	BRD-K57016430	Homo sapiens	A549	In Vitro	10 uM	6hr	0.00849858	2.39081	0.0453465	0.0660748
L1000_CPC013_A549_6H	Characteristic direction	CP466722	Homo sapiens	A549	In Vitro	10 uM	6hr	0.00849858	2.39081	0.0453465	0.0660748
L1000_CPC013_PC3_24H	Characteristic direction	Obatoclax	Homo sapiens	PC3	In Vitro	10 uM	24hr	0.00849858	2.39081	0.0453465	0.0660748
L1000_CPC014_A549_6H	Characteristic direction	AS-703026	Homo sapiens	A549	In Vitro	10 uM	6hr	0.00849858	2.39081	0.0453465	0.0660748
L1000_CPC018_A375_6H	Characteristic direction	Sirolimus	Homo sapiens	A375	In Vitro	10 uM	6hr	0.00849858	2.39081	0.0453465	0.0660748
L1000_HOG003_A549_24H	Characteristic direction	MG-132	Homo sapiens	A549	In Vitro	3.5042 uM	24hr	0.00849858	2.39081	0.0453465	0.0660748
L1000_MUC.CP001_NKDBA_24H	Characteristic direction	SA-89068	Homo sapiens	NKDBA	In Vitro	10.2021 uM	24hr	0.00849858	2.39081	0.0453465	0.0660748
L1000_MUC.CP002_NKDBA_24H	Characteristic direction	Fenretinide	Homo sapiens	NKDBA	In Vitro	10 uM	24hr	0.00849858	2.39081	0.0453465	0.0660748
TG-GATEs	limma	Butylated hydroxyanisole	Homo sapiens	liver	In Vitro	40 uM	24hr	0.00656814	3.0901	0.0453481	0.0452905
L1000_CPC011_PC3_6H	Characteristic direction	Pidorubicine	Homo sapiens	PC3	In Vitro	10 uM	6hr	0.00656814	3.0901	0.0453481	0.0452905
DrugMatrix_Affy	limma	Mitoxantrone	Rattus norvegicus	cardiovascular system	In Vivo	2 mg/kg	5d	0.0135952	1.99451	0.0453589	0.628406
TG-GATEs	limma	Bromoethylamine	Rattus norvegicus	liver	In Vivo Single	60 mg/kg	24hr	0.0115321	2.231	0.0454462	0.603151
L1000_CPC003_PC3_6H	Characteristic direction	Pravastatin	Homo sapiens	PC3	In Vitro	10 uM	6hr	0.00762195	2.65452	0.0454611	0.0574711
L1000_CPC006_A375_24H	Characteristic direction	15-delta-prostaglandin-j2	Homo sapiens	A375	In Vitro	10 uM	24hr	0.00762195	2.65452	0.0454611	0.0574711
L1000_CPC007_VCAP_6H	Characteristic direction	BRD-K88198340	Homo sapiens	VCAP	In Vitro	10 uM	6hr	0.00762195	2.65452	0.0454611	0.0574711
L1000_CPC014_VCAP_6H	Characteristic direction	BRD-A13346522	Homo sapiens	VCAP	In Vitro	10 uM	6hr	0.00762195	2.65452	0.0454611	0.0574711
DrugMatrix_Codelink	limma	Ciprofloxacin	Rattus norvegicus	liver	In Vivo	72 mg/kg	3d	0.00404858	6.60836	0.0454665	0.503039
DrugMatrix_Codelink	limma	Atropine	Rattus norvegicus	liver	In Vivo	2.3 mg/kg	24hr	0.00404858	6.60836	0.0454665	0.503039
DrugMatrix_Codelink	limma	Dicumarol	Rattus norvegicus	liver	In Vivo	5 mg/kg	6hr	0.00404858	6.60836	0.0454665	0.503039
DrugMatrix_Codelink	limma	Vancomycin	Rattus norvegicus	kidney	In Vivo	160 mg/kg	3d	0.00404858	6.60836	0.0454665	0.503039
DrugMatrix_Codelink	limma	Roxithromycin	Rattus norvegicus	liver	In Vivo	312 mg/kg	24hr	0.00404858	6.60836	0.0454665	0.503039
DrugMatrix_Codelink	limma	Ouabain	Rattus norvegicus	cardiovascular system	In Vivo	144 mg/kg	24hr	0.00404858	6.60836	0.0454665	0.503039
DrugMatrix_Affy	limma	Procarbazine	Rattus norvegicus	liver	In Vivo	54 mg/kg	6hr	0.00404858	6.60836	0.0454665	0.503039
TG-GATEs	limma	Bortezomib	Rattus norvegicus	liver	In Vivo Single	0.1 mg/kg	9hr	0.00404858	6.60836	0.0454665	0.503039
DrugMatrix_Codelink	limma	3-chloroaniline	Rattus norvegicus	kidney	In Vivo	200 mg/kg	24hr	0.0152778	1.84589	0.0456346	0.649644
DrugMatrix_Codelink	limma	N-nitrosodiethylamine	Rattus norvegicus	kidney	In Vivo	1.67 mg/kg	3d	0.00899281	2.6875	0.0456792	0.570595
DrugMatrix_Codelink	limma	Pyrogallol	Rattus norvegicus	liver	In Vivo	1000 mg/kg	24hr	0.00899281	2.6875	0.0456792	0.570595
DrugMatrix_Codelink	limma	Methotrexate	Rattus norvegicus	kidney	In Vivo	27 mg/kg	24hr	0.010327	2.41256	0.045743	0.588445
DrugMatrix_Codelink	limma	Norethindrone	Rattus norvegicus	liver	In Vitro	125 uM	24hr	0.0144718	1.90975	0.0458369	0.637418
DrugMatrix_Codelink	limma	Tenidap	Rattus norvegicus	liver	In Vitro	41 uM	16hr	0.0239091	1.3569	0.0459106	0.770155
TG-GATEs	limma	Thioacetamide	Rattus norvegicus	kidney	In Vivo Repeat	15 mg/kg	15d	0.0188053	1.61365	0.0459456	0.697709
GSE83642, GSE80028	Characteristic direction	Immunomodulator	Homo sapiens	integument	PharmOmics meta	PharmOmics meta	PharmOmics meta	0.00848656	2.37888	0.0462316	0.0658815
L1000_CPC007_HT29_6H	Characteristic direction	BRD-K54018158	Homo sapiens	HT29	In Vitro	10 uM	6hr	0.00848656	2.37888	0.0462316	0.0658815
L1000_HOG003_A549_24H	Characteristic direction	BRD-K01121114	Homo sapiens	A549	In Vitro	1.11 uM	24hr	0.00848656	2.37888	0.0462316	0.0658815
L1000_LJP001_HS578T_6H	Characteristic direction	CP-724714	Homo sapiens	HS578T	In Vitro	2 uM	6hr	0.00848656	2.37888	0.0462316	0.0658815
TG-GATEs	limma	Propylthiouracil	Rattus norvegicus	liver	In Vivo Single	100 mg/kg	9hr	0.0172626	1.70206	0.0463314	0.677099
DrugMatrix_ENALAPRIL_kidney, TG-GATEs_in_vivo_single, TG-GATEs_in_vivo_repeat	Characteristic direction	Enalapril	Rattus norvegicus	kidney	PharmOmics meta	PharmOmics meta	PharmOmics meta	0.0209472	1.49939	0.0463691	0.727295
DrugMatrix_Codelink	limma	Auranofin	Rattus norvegicus	kidney	In Vivo	limma combined	limma combined	0.0209472	1.49939	0.0463691	0.727295
DrugMatrix_Codelink	limma	Dideoxycytidine	Rattus norvegicus	liver	In Vivo	limma combined	limma combined	0.0221519	1.44062	0.0463876	0.745284
L1000_CPC002_HA1E_6H	Characteristic direction	Iodophenpropit	Homo sapiens	HA1E	In Vitro	10 uM	6hr	0.00921053	2.19792	0.0464754	0.0793993
TG-GATEs	limma	Nitrofurazone	Homo sapiens	liver	In Vitro	50 uM	24hr	0.00761035	2.63689	0.0465067	0.0573744
L1000_CPC007_PC3_24H	Characteristic direction	BRD-K88198340	Homo sapiens	PC3	In Vitro	10 uM	24hr	0.00761035	2.63689	0.0465067	0.0573744
DrugMatrix_Affy	limma	Tretinoin	Rattus norvegicus	liver	In Vitro	156 uM	24hr	0.0257716	1.24397	0.046725	0.799707
DrugMatrix_TETRACYCLINE_hepatocyte, TG-GATEs_in_vitro, TG-GATEs_in_vivo_single, TG-GATEs_in_vivo_repeat	Characteristic direction	Tetracycline	Rattus norvegicus	liver	PharmOmics meta	PharmOmics meta	PharmOmics meta	0.0206379	1.51211	0.0468718	0.72202
DrugMatrix_Codelink	limma	Phenacetin	Rattus norvegicus	liver	In Vivo	619 mg/kg	6hr	0.0217028	1.45987	0.0468912	0.736621
DrugMatrix_Codelink	limma	Cyclophosphamide	Rattus norvegicus	bone marrow	In Vivo	limma combined	limma combined	0.0192102	1.58525	0.0469675	0.704974
DrugMatrix_Codelink	limma	Dexamethasone	Rattus norvegicus	cardiovascular system	In Vivo	1 mg/kg	3d	0.0196078	1.56405	0.0469879	0.70948
L1000_CPC001_PC3_24H	Characteristic direction	L-733060	Homo sapiens	PC3	In Vitro	10 uM	24hr	0.00847458	2.36706	0.0471273	0.0657526
L1000_CPC005_A549_24H	Characteristic direction	Bisindolylmaleimide	Homo sapiens	A549	In Vitro	10 uM	24hr	0.00847458	2.36706	0.0471273	0.0657526
L1000_CPC005_PC3_6H	Characteristic direction	PD-158780	Homo sapiens	PC3	In Vitro	10 uM	6hr	0.00847458	2.36706	0.0471273	0.0657526
L1000_LJP001_MDAMB231_24H	Characteristic direction	Torin-2	Homo sapiens	MDAMB231	In Vitro	10 uM	24hr	0.00847458	2.36706	0.0471273	0.0657526
DrugMatrix_Codelink	limma	Ketoconazole	Rattus norvegicus	liver	In Vitro	90 uM	16hr	0.0249546	1.29604	0.0472408	0.785944
L1000_CPC014_A549_6H	Characteristic direction	Lestaurtinib	Homo sapiens	A549	In Vitro	10 uM	6hr	0.00919842	2.18923	0.0472634	0.0793188
L1000_NMH002_FIBRNPC_24H	Characteristic direction	Bosutinib	Homo sapiens	FIBRNPC	In Vitro	10 uM	24hr	0.00919842	2.18923	0.0472634	0.0793188
TG-GATEs	limma	Colchicine	Rattus norvegicus	liver	In Vivo Repeat	limma combined	limma combined	0.023145	1.38879	0.0472983	0.757999
TG-GATEs	limma	Ethinylestradiol	Rattus norvegicus	liver	In Vivo Repeat	3 mg/kg	15d	0.025291	1.27529	0.0473966	0.790974
TG-GATEs	limma	Niacin	Homo sapiens	liver	In Vitro	limma combined	limma combined	0.0037594	6.10786	0.0474369	0.0300648
DrugMatrix_Codelink	limma	Fluvastatin	Rattus norvegicus	liver	In Vivo	94 mg/kg	3d	0.0236465	1.36355	0.0474966	0.765544
DrugMatrix_Codelink	limma	Tamoxifen	Rattus norvegicus	liver	In Vivo	2.5 mg/kg	3d	0.0243112	1.32984	0.0475528	0.775954
DrugMatrix_Affy	limma	Tetracycline	Rattus norvegicus	liver	In Vitro	520 uM	24hr	0.0260929	1.20836	0.0475938	0.805575
GSE45514, GSE45551	Characteristic direction	Tofacitinib	Mus musculus	integument	PharmOmics meta	PharmOmics meta	PharmOmics meta	0.0121413	1.8223	0.0477064	0.370543
GSE40341, DrugMatrix_CHLORPROMAZINE_hepatocyte, TG-GATEs_in_vitro, TG-GATEs_in_vivo_single, TG-GATEs_in_vivo_repeat	Characteristic direction	Chlorpromazine	Rattus norvegicus	liver	PharmOmics meta	PharmOmics meta	PharmOmics meta	0.0191898	1.58169	0.0477576	0.704555
DrugMatrix_Affy	limma	Ethylestrenol	Rattus norvegicus	liver	In Vivo	390 mg/kg	5d	0.0218978	1.44578	0.0478926	0.741756
DrugMatrix_Affy	limma	Ethylestrenol	Rattus norvegicus	liver	In Vivo	limma combined	limma combined	0.0218978	1.44578	0.0478926	0.741756
DrugMatrix_Codelink	limma	Famciclovir	Rattus norvegicus	spleen	In Vivo	1200 mg/kg	24hr	0.0135542	1.97239	0.0479173	0.628126
DrugMatrix_Codelink	limma	Carvedilol	Rattus norvegicus	liver	In Vitro	50 uM	24hr	0.0247737	1.30366	0.0479478	0.784197
TG-GATEs	limma	Propylthiouracil	Homo sapiens	liver	In Vitro	limma combined	limma combined	0.00654665	3.03109	0.047967	0.0452099
DrugMatrix_Affy	limma	Vinblastine	Rattus norvegicus	liver	In Vitro	45 uM	16hr	0.0259897	1.17116	0.0479926	0.803828
L1000_CPC006_A549_24H	Characteristic direction	KU-0060648	Homo sapiens	A549	In Vitro	10 uM	24hr	0.00846262	2.35535	0.0480338	0.0655592
L1000_CPC006_A549_24H	Characteristic direction	ERK-inhibitor-11E	Homo sapiens	A549	In Vitro	0.5 uM	24hr	0.00846262	2.35535	0.0480338	0.0655592
L1000_CPC006_HT29_24H	Characteristic direction	PIK-75	Homo sapiens	HT29	In Vitro	0.09 uM	24hr	0.00846262	2.35535	0.0480338	0.0655592
L1000_CPC012_A375_6H	Characteristic direction	BRD-K40094191	Homo sapiens	A375	In Vitro	10 uM	6hr	0.00846262	2.35535	0.0480338	0.0655592
L1000_CPC013_VCAP_6H	Characteristic direction	Tozasertib	Homo sapiens	VCAP	In Vitro	10 uM	6hr	0.00846262	2.35535	0.0480338	0.0655592
L1000_CPC014_ASC_24H	Characteristic direction	EI-346-erlotinib-analog	Homo sapiens	ASC	In Vitro	10 uM	24hr	0.00846262	2.35535	0.0480338	0.0655592
L1000_DEB001_PC3_24H	Characteristic direction	Trichostatin-a	Homo sapiens	PC3	In Vitro	5 uM	24hr	0.00846262	2.35535	0.0480338	0.0655592
L1000_DOS033_A375_24H	Characteristic direction	Geldanamycin	Homo sapiens	A375	In Vitro	10 uM	24hr	0.00846262	2.35535	0.0480338	0.0655592
L1000_CPC002_HA1E_6H	Characteristic direction	Capsazepine	Homo sapiens	HA1E	In Vitro	10 uM	6hr	0.00918635	2.1806	0.0480599	0.0791899
L1000_CPC016_HEPG2_6H	Characteristic direction	Geldanamycin	Homo sapiens	HEPG2	In Vitro	10 uM	6hr	0.00918635	2.1806	0.0480599	0.0791899
L1000_HOG001_MCF7_6H	Characteristic direction	Trichostatin-a	Homo sapiens	MCF7	In Vitro	1.11 uM	6hr	0.00918635	2.1806	0.0480599	0.0791899
L1000_NMH002_NPC_24H	Characteristic direction	QS-11	Homo sapiens	NPC	In Vitro	10 uM	24hr	0.00918635	2.1806	0.0480599	0.0791899
DrugMatrix_Codelink	limma	(r)-bicalutamide	Rattus norvegicus	kidney	In Vivo	1400 mg/kg	5d	0.0125786	2.0708	0.0480618	0.61618
TG-GATEs	limma	Cyclosporine	Rattus norvegicus	liver	In Vitro	6 uM	8hr	0.0253064	1.27169	0.0481416	0.791114
DrugMatrix_Affy	limma	Chloroform	Rattus norvegicus	liver	In Vivo	600 mg/kg	3d	0.0248244	1.30013	0.0481452	0.784686
DrugMatrix_Affy	limma	Thioacetamide	Rattus norvegicus	liver	In Vivo	200 mg/kg	5d	0.0256148	1.2508	0.048168	0.796947
DrugMatrix_Affy	limma	Thioacetamide	Rattus norvegicus	liver	In Vivo	limma combined	limma combined	0.0256148	1.2508	0.048168	0.796947
DrugMatrix_Codelink	limma	Cytarabine	Rattus norvegicus	liver	In Vivo	23 mg/kg	24hr	0.0177725	1.65802	0.0482401	0.686321
DrugMatrix_Affy	limma	Cyclopropane carboxylic acid	Rattus norvegicus	liver	In Vivo	375 mg/kg	24hr	0.023507	1.36723	0.0482805	0.764217
DrugMatrix_Codelink	limma	4,4'-diethylaminoethoxyhexestrol	Rattus norvegicus	liver	In Vitro	20 uM	16hr	0.0241167	1.33619	0.0485083	0.77274
DrugMatrix_Codelink	limma	Sodium arsenite	Rattus norvegicus	kidney	In Vivo	30 mg/kg	3d	0.0114943	2.19558	0.048589	0.602801
DrugMatrix_Affy	limma	Leflunomide	Rattus norvegicus	liver	In Vivo	30 mg/kg	24hr	0.0114943	2.19558	0.048589	0.602801
GSE53155	Characteristic direction	Sorafenib	Homo sapiens	skeletal system	PharmOmics meta	PharmOmics meta	PharmOmics meta	0.00758725	2.6023	0.0486406	0.0572777
GSE53155	Characteristic direction	Tyrosine kinase inhibitor	Homo sapiens	skeletal system	PharmOmics meta	PharmOmics meta	PharmOmics meta	0.00758725	2.6023	0.0486406	0.0572777
L1000_CPC007_PC3_24H	Characteristic direction	Myricetin	Homo sapiens	PC3	In Vitro	10 uM	24hr	0.00758725	2.6023	0.0486406	0.0572777
L1000_CPC011_A375_6H	Characteristic direction	Triptolide	Homo sapiens	A375	In Vitro	10 uM	6hr	0.00758725	2.6023	0.0486406	0.0572777
GSE45161, GSE48880, GSE37956, GSE39223, GSE39413, GSE39221, GSE51305, GSE76990	Characteristic direction	Angiogenesis inhibitor	Homo sapiens	nervous system	PharmOmics meta	PharmOmics meta	PharmOmics meta	0.0107296	1.87527	0.048653	0.112106
DrugMatrix_Codelink	limma	Amlodipine	Rattus norvegicus	liver	In Vivo	19 mg/kg	6hr	0.00207039	39.5329	0.0487496	0.465628
DrugMatrix_Codelink	limma	N-nitrosodiethylamine	Rattus norvegicus	liver	In Vivo	100 mg/kg	5d	0.00207039	39.5329	0.0487496	0.465628
DrugMatrix_Codelink	limma	Trichloroethane	Rattus norvegicus	liver	In Vivo	3000 mg/kg	24hr	0.00207039	39.5329	0.0487496	0.465628
DrugMatrix_Codelink	limma	Camptothecin	Rattus norvegicus	bone marrow	In Vivo	2.5 mg/kg	3d	0.00207039	39.5329	0.0487496	0.465628
DrugMatrix_Codelink	limma	Metronidazole	Rattus norvegicus	liver	In Vivo	50 mg/kg	24hr	0.00207039	39.5329	0.0487496	0.465628
DrugMatrix_Codelink	limma	Amikacin	Rattus norvegicus	kidney	In Vivo	20 mg/kg	3d	0.00207039	39.5329	0.0487496	0.465628
DrugMatrix_Codelink	limma	Phenylhydrazine	Rattus norvegicus	liver	In Vivo	78 mg/kg	24hr	0.00207039	39.5329	0.0487496	0.465628
DrugMatrix_Codelink	limma	Foscarnet	Rattus norvegicus	kidney	In Vivo	350 mg/kg	3d	0.00207039	39.5329	0.0487496	0.465628
DrugMatrix_Codelink	limma	Benoxaprofen	Rattus norvegicus	liver	In Vivo	20 mg/kg	24hr	0.00207039	39.5329	0.0487496	0.465628
DrugMatrix_Affy	limma	Zomepirac	Rattus norvegicus	liver	In Vivo	11 mg/kg	6hr	0.00207039	39.5329	0.0487496	0.465628
DrugMatrix_Affy	limma	Azauridine	Rattus norvegicus	kidney	In Vivo	1500 mg/kg	3d	0.00207039	39.5329	0.0487496	0.465628
DrugMatrix_Affy	limma	Cortisone	Rattus norvegicus	cardiovascular system	In Vivo	206 mg/kg	24hr	0.00207039	39.5329	0.0487496	0.465628
DrugMatrix_Affy	limma	Cortisone	Rattus norvegicus	cardiovascular system	In Vivo	limma combined	limma combined	0.00207039	39.5329	0.0487496	0.465628
TG-GATEs	limma	Adapin	Rattus norvegicus	liver	In Vivo Repeat	100 mg/kg	4d	0.00207039	39.5329	0.0487496	0.465628
TG-GATEs	limma	Allopurinol	Rattus norvegicus	liver	In Vitro	140 uM	8hr	0.00207039	39.5329	0.0487496	0.465628
TG-GATEs	limma	Allyl alcohol	Rattus norvegicus	liver	In Vivo Single	30 mg/kg	24hr	0.00207039	39.5329	0.0487496	0.465628
TG-GATEs	limma	Bucetin	Rattus norvegicus	kidney	In Vivo Single	1000 mg/kg	3hr	0.00207039	39.5329	0.0487496	0.465628
TG-GATEs	limma	Clofibrate	Rattus norvegicus	liver	In Vitro	12 uM	24hr	0.00207039	39.5329	0.0487496	0.465628
TG-GATEs	limma	Colchicine	Rattus norvegicus	liver	In Vivo Repeat	5 mg/kg	29d	0.00207039	39.5329	0.0487496	0.465628
TG-GATEs	limma	Cyclosporine	Rattus norvegicus	kidney	In Vivo Single	30 mg/kg	3hr	0.00207039	39.5329	0.0487496	0.465628
TG-GATEs	limma	Ethionine	Rattus norvegicus	kidney	In Vivo Single	250 mg/kg	3hr	0.00207039	39.5329	0.0487496	0.465628
TG-GATEs	limma	Griseofulvin	Rattus norvegicus	liver	In Vivo Repeat	100 mg/kg	4d	0.00207039	39.5329	0.0487496	0.465628
TG-GATEs	limma	Monocrotaline	Rattus norvegicus	kidney	In Vivo Repeat	10 mg/kg	4d	0.00207039	39.5329	0.0487496	0.465628
TG-GATEs	limma	Naphthyl isothiocyanate	Rattus norvegicus	liver	In Vitro	8 uM	2hr	0.00207039	39.5329	0.0487496	0.465628
TG-GATEs	limma	Nitrofurazone	Rattus norvegicus	liver	In Vitro	12 uM	8hr	0.00207039	39.5329	0.0487496	0.465628
TG-GATEs	limma	Papaverine	Rattus norvegicus	liver	In Vivo Repeat	400 mg/kg	8d	0.00207039	39.5329	0.0487496	0.465628
TG-GATEs	limma	Pemoline	Rattus norvegicus	liver	In Vivo Single	75 mg/kg	9hr	0.00207039	39.5329	0.0487496	0.465628
TG-GATEs	limma	Penicillamine	Rattus norvegicus	liver	In Vivo Single	300 mg/kg	9hr	0.00207039	39.5329	0.0487496	0.465628
TG-GATEs	limma	Phenylanthranilic acid	Rattus norvegicus	liver	In Vivo Single	2000 mg/kg	6hr	0.00207039	39.5329	0.0487496	0.465628
TG-GATEs	limma	Tamoxifen	Rattus norvegicus	liver	In Vivo Single	6 mg/kg	9hr	0.00207039	39.5329	0.0487496	0.465628
TG-GATEs	limma	Tamoxifen	Rattus norvegicus	liver	In Vivo Single	20 mg/kg	9hr	0.00207039	39.5329	0.0487496	0.465628
TG-GATEs	limma	Tiopronin	Rattus norvegicus	liver	In Vivo Repeat	1000 mg/kg	15d	0.00207039	39.5329	0.0487496	0.465628
TG-GATEs	limma	Triazolam	Rattus norvegicus	liver	In Vitro	0.4 uM	2hr	0.00207039	39.5329	0.0487496	0.465628
DrugMatrix_Codelink	limma	Bisacodyl	Rattus norvegicus	intestine	In Vivo	1750 mg/kg	3d	0.0216486	1.45354	0.0487796	0.736272
GSE39350, DrugMatrix_DICLOFENAC_liver, DrugMatrix_IBUPROFEN_liver, DrugMatrix_INDOMETHACIN_liver, DrugMatrix_ACETAMINOPHEN_hepatocyte, DrugMatrix_ACETAMINOPHEN_liver, E-GEOD-32891, DrugMatrix_ASPIRIN_liver, DrugMatrix_CELECOXIB_hepatocyte, DrugMatrix_ROFECOXIB_hepatocyte, DrugMatrix_ROFECOXIB_liver, DrugMatrix_NIMESULIDE_hepatocyte, DrugMatrix_NIMESULIDE_liver, DrugMatrix_CARBAMAZEPINE_liver, GSE52054, DrugMatrix_NAPROXEN_liver, DrugMatrix_VALDECOXIB_hepatocyte, DrugMatrix_SULINDAC_hepatocyte, DrugMatrix_SULINDAC_liver, DrugMatrix_MELOXICAM_liver, DrugMatrix_ZOMEPIRAC_liver, DrugMatrix_ETODOLAC_liver, DrugMatrix_SALICYLAMIDE_liver, DrugMatrix_KETOROLAC_liver, DrugMatrix_PRAMOXINE_liver, TG-GATEs_diclofenac_in_vitro, TG-GATEs_diclofenac_in_vivo_single, TG-GATEs_diclofenac_in_vivo_repeat, TG-GATEs_ibuprofen_in_vitro, TG-GATEs_ibuprofen_in_vivo_single, TG-GATEs_ibuprofen_in_vivo_repeat, TG-GATEs_indomethacin_in_vitro, TG-GATEs_indomethacin_in_vivo_single, TG-GATEs_indomethacin_in_vivo_repeat, TG-GATEs_acetaminophen_in_vitro, TG-GATEs_acetaminophen_in_vivo_single, TG-GATEs_acetaminophen_in_vivo_repeat, TG-GATEs_aspirin_in_vitro, TG-GATEs_aspirin_in_vivo_single, TG-GATEs_aspirin_in_vivo_repeat, TG-GATEs_nimesulide_in_vitro, TG-GATEs_nimesulide_in_vivo_single, TG-GATEs_nimesulide_in_vivo_repeat, TG-GATEs_carbamazepine_in_vitro, TG-GATEs_carbamazepine_in_vivo_single, TG-GATEs_carbamazepine_in_vivo_repeat, TG-GATEs_naproxen_in_vitro, TG-GATEs_naproxen_in_vivo_single, TG-GATEs_naproxen_in_vivo_repeat, TG-GATEs_sulindac_in_vitro, TG-GATEs_sulindac_in_vivo_single, TG-GATEs_sulindac_in_vivo_repeat, TG-GATEs_mefenamic_acid_in_vitro, TG-GATEs_mefenamic_acid_in_vivo_single, TG-GATEs_mefenamic_acid_in_vivo_repeat, TG-GATEs_meloxicam_in_vitro, TG-GATEs_meloxicam_in_vivo_single, TG-GATEs_meloxicam_in_vivo_repeat, TG-GATEs_phenylbutazone_in_vitro, TG-GATEs_phenylbutazone_in_vivo_single, TG-GATEs_phenylbutazone_in_vivo_repeat, TG-GATEs_bucetin_in_vitro, TG-GATEs_bucetin_in_vivo_single, TG-GATEs_bucetin_in_vivo_repeat, TG-GATEs_lornoxicam_in_vitro, TG-GATEs_lornoxicam_in_vivo_single, TG-GATEs_lornoxicam_in_vivo_repeat	Characteristic direction	Analgesic	Rattus norvegicus	liver	PharmOmics meta	PharmOmics meta	PharmOmics meta	0.0261108	1.19992	0.0488368	0.805715
L1000_CPC006_HEPG2_6H	Characteristic direction	Cyclosporin-a	Homo sapiens	HEPG2	In Vitro	10 uM	6hr	0.00917431	2.17205	0.0488649	0.0790932
L1000_CPC006_HCC515_6H	Characteristic direction	UK-356618	Homo sapiens	HCC515	In Vitro	10 uM	6hr	0.0084507	2.34376	0.0489509	0.0653176
L1000_CPC006_PC3_24H	Characteristic direction	DC-45-A2	Homo sapiens	PC3	In Vitro	11.1 uM	24hr	0.0084507	2.34376	0.0489509	0.0653176
L1000_CPC007_A375_24H	Characteristic direction	BRD-K51745483	Homo sapiens	A375	In Vitro	10 uM	24hr	0.0084507	2.34376	0.0489509	0.0653176
L1000_CPC011_MCF7_24H	Characteristic direction	Vindesine	Homo sapiens	MCF7	In Vitro	10 uM	24hr	0.0084507	2.34376	0.0489509	0.0653176
L1000_CPC014_ASC_24H	Characteristic direction	Dovitinib	Homo sapiens	ASC	In Vitro	10 uM	24hr	0.0084507	2.34376	0.0489509	0.0653176
L1000_HOG003_MCF7_24H	Characteristic direction	Withaferin-a	Homo sapiens	MCF7	In Vitro	3.33 uM	24hr	0.0084507	2.34376	0.0489509	0.0653176
L1000_LJP002_MCF7_6H	Characteristic direction	Linifanib	Homo sapiens	MCF7	In Vitro	10 uM	6hr	0.0084507	2.34376	0.0489509	0.0653176
TG-GATEs	limma	Acarbose	Homo sapiens	liver	In Vitro	10000 uM	24hr	0.00196464	26.4118	0.0489818	0.0260851
TG-GATEs	limma	Acetamidofluorene	Homo sapiens	liver	In Vitro	10 uM	8hr	0.00196464	26.4118	0.0489818	0.0260851
TG-GATEs	limma	Gemfibrozil	Homo sapiens	liver	In Vitro	20 uM	8hr	0.00196464	26.4118	0.0489818	0.0260851
TG-GATEs	limma	Lomustine	Homo sapiens	liver	In Vitro	120 uM	2hr	0.00196464	26.4118	0.0489818	0.0260851
DrugMatrix_Codelink	limma	Pramoxine	Rattus norvegicus	liver	In Vivo	526 mg/kg	3d	0.0159363	1.76908	0.0491163	0.65656
DrugMatrix_Codelink	limma	Cobalt(ii) acetylacetonate	Rattus norvegicus	cardiovascular system	In Vivo	100 mg/kg	3d	0.017199	1.68641	0.049156	0.676121
DrugMatrix_Codelink	limma	Aspirin	Rattus norvegicus	liver	In Vivo	35 mg/kg	3d	0.0187225	1.59815	0.0492386	0.69687
TG-GATEs	limma	Wy-14643	Rattus norvegicus	liver	In Vivo Repeat	10 mg/kg	15d	0.0252765	1.2696	0.0492887	0.790764
DrugMatrix_Codelink	limma	Terbinafine	Rattus norvegicus	liver	In Vivo	2000 mg/kg	5d	0.0195473	1.55422	0.0493023	0.708886
TG-GATEs	limma	Allopurinol	Rattus norvegicus	kidney	In Vivo Repeat	limma combined	limma combined	0.0102916	2.36457	0.0493489	0.588096
DrugMatrix_Affy	limma	4,4'-methylenedianiline	Rattus norvegicus	liver	In Vitro	limma combined	limma combined	0.0259228	1.17095	0.0493879	0.80278
DrugMatrix_Codelink	limma	Omeprazole	Rattus norvegicus	liver	In Vivo	limma combined	limma combined	0.0230821	1.38288	0.0494586	0.757091
TG-GATEs	limma	Clomipramine	Rattus norvegicus	liver	In Vivo Repeat	limma combined	limma combined	0.0233463	1.3698	0.0495851	0.761492
L1000_CPC002_PC3_6H	Characteristic direction	L-165041	Homo sapiens	PC3	In Vitro	10 uM	6hr	0.00757576	2.58535	0.0497288	0.0571811
L1000_CPC012_PC3_6H	Characteristic direction	BRD-K47703442	Homo sapiens	PC3	In Vitro	10 uM	6hr	0.00757576	2.58535	0.0497288	0.0571811
L1000_CPC004_HA1E_24H	Characteristic direction	Toremifene	Homo sapiens	HA1E	In Vitro	10 uM	24hr	0.00843882	2.33228	0.0498788	0.0651242
L1000_CPC011_PC3_24H	Characteristic direction	Mirtazapine	Homo sapiens	PC3	In Vitro	10 uM	24hr	0.00843882	2.33228	0.0498788	0.0651242
L1000_CPC012_ASC_24H	Characteristic direction	Alitretinoin	Homo sapiens	ASC	In Vitro	10 uM	24hr	0.00843882	2.33228	0.0498788	0.0651242
L1000_CPC013_SKB_24H	Characteristic direction	STOCK1S-03920	Homo sapiens	SKB	In Vitro	10 uM	24hr	0.00843882	2.33228	0.0498788	0.0651242
L1000_HOG001_A549_24H	Characteristic direction	Thioridazine	Homo sapiens	A549	In Vitro	1.11 uM	24hr	0.00843882	2.33228	0.0498788	0.0651242
TG-GATEs	limma	Dantrolene	Rattus norvegicus	liver	In Vitro	10 uM	8hr	0.00896057	2.61644	0.0499381	0.570386
TG-GATEs	limma	Niacin	Rattus norvegicus	liver	In Vivo Repeat	1000 mg/kg	8d	0.00896057	2.61644	0.0499381	0.570386
DrugMatrix_Codelink	limma	Colchicine	Rattus norvegicus	liver	In Vitro	2000 uM	24hr	0.0250216	1.28245	0.0500026	0.787411
DrugMatrix_Affy	limma	Artemisinin	Rattus norvegicus	liver	In Vivo	2000 mg/kg	5d	0.0220472	1.42918	0.0500163	0.743957
TG-GATEs	limma	Vitamin a	Rattus norvegicus	liver	In Vivo Repeat	100 mg/kg	29d	0.0177305	1.64873	0.0500732	0.686042
DrugMatrix_Affy	limma	Itraconazole	Rattus norvegicus	liver	In Vivo	1093 mg/kg	5d	0.0187019	1.59433	0.0500873	0.696521
GSE53897, GSE53897	Characteristic direction	Analgesic	Rattus norvegicus	nervous system	PharmOmics meta	PharmOmics meta	PharmOmics meta	0.0151934	1.81484	0.050113	0.64891
GSE53897, GSE53897	Characteristic direction	Opioid receptor agonist	Rattus norvegicus	nervous system	PharmOmics meta	PharmOmics meta	PharmOmics meta	0.0151934	1.81484	0.050113	0.64891
DrugMatrix_Codelink	limma	Ebastine	Rattus norvegicus	cardiovascular system	In Vivo	2000 mg/kg	3d	0.0151934	1.81484	0.050113	0.64891
DrugMatrix_Codelink	limma	Salicylamide	Rattus norvegicus	kidney	In Vivo	1300 mg/kg	5d	0.0151934	1.81484	0.050113	0.64891
DrugMatrix_Codelink	limma	Indomethacin	Rattus norvegicus	liver	In Vivo	12 mg/kg	5d	0.0114754	2.1783	0.0502109	0.602557
DrugMatrix_Codelink	limma	Naproxen	Rattus norvegicus	liver	In Vivo	limma combined	limma combined	0.0224215	1.41059	0.0502721	0.748777
GSE58484, GSE69410, E-GEOD-19684, E-GEOD-46406	Characteristic direction	Antineoplastic	Mus musculus	nervous system	PharmOmics meta	PharmOmics meta	PharmOmics meta	0.0115741	1.86629	0.0503314	0.334884
DrugMatrix_Codelink	limma	Mestranol	Rattus norvegicus	liver	In Vivo	250 mg/kg	5d	0.0208333	1.48444	0.0504809	0.725583
L1000_CPC008_VCAP_24H	Characteristic direction	BRD-K24156250	Homo sapiens	VCAP	In Vitro	10 uM	24hr	0.00915033	2.15515	0.0505005	0.0789482
DrugMatrix_Codelink	limma	Chlorambucil	Rattus norvegicus	liver	In Vivo	4.5 mg/kg	6hr	0.0143885	1.87352	0.0506674	0.63658
DrugMatrix_Codelink	limma	Roxarsone	Rattus norvegicus	kidney	In Vivo	11 mg/kg	6hr	0.0143885	1.87352	0.0506674	0.63658
DrugMatrix_Codelink	limma	Methapyrilene	Rattus norvegicus	liver	In Vitro	300 uM	16hr	0.0246377	1.30108	0.0507691	0.781333
L1000_CPC006_MDST8_6H	Characteristic direction	Importazole	Homo sapiens	MDST8	In Vitro	60 uM	6hr	0.00842697	2.32091	0.0508174	0.0649148
L1000_CPC012_MCF7_24H	Characteristic direction	Panobinostat	Homo sapiens	MCF7	In Vitro	10 uM	24hr	0.00842697	2.32091	0.0508174	0.0649148
L1000_CPC012_MCF7_6H	Characteristic direction	STK-222600	Homo sapiens	MCF7	In Vitro	10 uM	6hr	0.00842697	2.32091	0.0508174	0.0649148
L1000_CPC013_PC3_24H	Characteristic direction	Cyclopamine	Homo sapiens	PC3	In Vitro	10 uM	24hr	0.00842697	2.32091	0.0508174	0.0649148
L1000_CPC014_MCF7_24H	Characteristic direction	Dacinostat	Homo sapiens	MCF7	In Vitro	10 uM	24hr	0.00842697	2.32091	0.0508174	0.0649148
L1000_CPC020_MCF7_6H	Characteristic direction	Mitoxantrone	Homo sapiens	MCF7	In Vitro	10 uM	6hr	0.00842697	2.32091	0.0508174	0.0649148
DrugMatrix_Codelink	limma	Diethylstilbestrol	Rattus norvegicus	bone marrow	In Vivo	limma combined	limma combined	0.00584795	3.84192	0.0508284	0.529831
DrugMatrix_Codelink	limma	Oxymetazoline	Rattus norvegicus	liver	In Vivo	.5 mg/kg	24hr	0.00584795	3.84192	0.0508284	0.529831
TG-GATEs	limma	Captopril	Rattus norvegicus	kidney	In Vivo Repeat	1000 mg/kg	15d	0.00584795	3.84192	0.0508284	0.529831
DrugMatrix_Affy	limma	Bezafibrate	Rattus norvegicus	liver	In Vivo	100 mg/kg	24hr	0.0225783	1.40076	0.050883	0.750873
DrugMatrix_Codelink	limma	Carboplatin	Rattus norvegicus	bone marrow	In Vivo	limma combined	limma combined	0.0240492	1.3307	0.0509157	0.771622
DrugMatrix_Codelink	limma	Lovastatin	Rattus norvegicus	liver	In Vivo	1500 mg/kg	3d	0.0230352	1.37848	0.0511261	0.756602
DrugMatrix_NIMESULIDE_hepatocyte, DrugMatrix_NIMESULIDE_liver, TG-GATEs_in_vitro, TG-GATEs_in_vivo_single, TG-GATEs_in_vivo_repeat	Characteristic direction	Nimesulide	Rattus norvegicus	liver	PharmOmics meta	PharmOmics meta	PharmOmics meta	0.0210896	1.46919	0.05113	0.729356
TG-GATEs	limma	Propylthiouracil	Rattus norvegicus	liver	In Vivo Repeat	30 mg/kg	15d	0.0208145	1.48198	0.051191	0.725094
DrugMatrix_Codelink	limma	Vincristine	Rattus norvegicus	bone marrow	In Vivo	.05 mg/kg	3d	0.023301	1.36571	0.0512003	0.760794
GSE9545, GSE1074, E-GEOD-46492	Characteristic direction	Ethanol	Mus musculus	embryonic structure	PharmOmics meta	PharmOmics meta	PharmOmics meta	0.0120746	1.7977	0.0514326	0.368217
GSE9545, GSE1074, E-GEOD-46492	Characteristic direction	Disinfectant	Mus musculus	embryonic structure	PharmOmics meta	PharmOmics meta	PharmOmics meta	0.0120746	1.7977	0.0514326	0.368217
TG-GATEs	limma	Cyclophosphamide	Homo sapiens	liver	In Vitro	2000 uM	24hr	0.00526316	3.72627	0.0514707	0.0371057
DrugMatrix_Codelink	limma	Rapamycin	Rattus norvegicus	cardiovascular system	In Vivo	60 mg/kg	5d	0.0040404	6.09984	0.0516232	0.502585
TG-GATEs	limma	Dantrolene	Rattus norvegicus	liver	In Vivo Repeat	250 mg/kg	8d	0.0040404	6.09984	0.0516232	0.502585
TG-GATEs	limma	Mefenamic acid	Rattus norvegicus	liver	In Vivo Repeat	100 mg/kg	29d	0.0040404	6.09984	0.0516232	0.502585
TG-GATEs	limma	Methyltestosterone	Rattus norvegicus	liver	In Vitro	40 uM	2hr	0.0040404	6.09984	0.0516232	0.502585
TG-GATEs	limma	Tunicamycin	Rattus norvegicus	liver	In Vitro	50 ug/mL	2hr	0.0040404	6.09984	0.0516232	0.502585
L1000_CPC001_VCAP_24H	Characteristic direction	NNC-05-2090	Homo sapiens	VCAP	In Vitro	10 uM	24hr	0.00841515	2.30965	0.0517667	0.0647053
L1000_CPC004_MCF7_6H	Characteristic direction	Brazilin	Homo sapiens	MCF7	In Vitro	10 uM	6hr	0.00841515	2.30965	0.0517667	0.0647053
L1000_CPC006_HCC515_6H	Characteristic direction	Promazine	Homo sapiens	HCC515	In Vitro	10 uM	6hr	0.00841515	2.30965	0.0517667	0.0647053
L1000_CPC007_PC3_6H	Characteristic direction	BRD-K88198340	Homo sapiens	PC3	In Vitro	10 uM	6hr	0.00841515	2.30965	0.0517667	0.0647053
L1000_CPC008_HEPG2_6H	Characteristic direction	DM-55-3	Homo sapiens	HEPG2	In Vitro	10 uM	6hr	0.00841515	2.30965	0.0517667	0.0647053
L1000_CPC012_MCF7_6H	Characteristic direction	BAS-00535043	Homo sapiens	MCF7	In Vitro	10 uM	6hr	0.00841515	2.30965	0.0517667	0.0647053
L1000_HOG001_MCF7_6H	Characteristic direction	Chaetocin	Homo sapiens	MCF7	In Vitro	3.33 uM	6hr	0.00841515	2.30965	0.0517667	0.0647053
DrugMatrix_Codelink	limma	Tretinoin	Rattus norvegicus	kidney	In Vivo	limma combined	limma combined	0.0244151	1.30905	0.0518383	0.77784
TG-GATEs_in_vitro, TG-GATEs_in_vivo_single, TG-GATEs_in_vivo_repeat	Characteristic direction	Diltiazem	Rattus norvegicus	liver	PharmOmics meta	PharmOmics meta	PharmOmics meta	0.019088	1.56411	0.0518507	0.703682
DrugMatrix_Codelink	limma	N-nitrosodiethylamine	Rattus norvegicus	spleen	In Vivo	34 mg/kg	3d	0.019088	1.56411	0.0518507	0.703682
DrugMatrix_Codelink	limma	Etoposide	Rattus norvegicus	liver	In Vivo	188 mg/kg	3d	0.0114566	2.16129	0.0518667	0.602243
DrugMatrix_Codelink	limma	Phenelzine	Rattus norvegicus	cardiovascular system	In Vivo	limma combined	limma combined	0.0114566	2.16129	0.0518667	0.602243
DrugMatrix_Codelink	limma	Cerivastatin	Rattus norvegicus	liver	In Vivo	7 mg/kg	5d	0.0143678	1.86468	0.0519261	0.636265
GSE29763	Characteristic direction	Mifepristone	Homo sapiens	ovary	PharmOmics meta	PharmOmics meta	PharmOmics meta	0.00755287	2.552	0.0519481	0.0570199
GSE29763	Characteristic direction	Contraceptive	Homo sapiens	ovary	PharmOmics meta	PharmOmics meta	PharmOmics meta	0.00755287	2.552	0.0519481	0.0570199
GSE29763	Characteristic direction	Abortifacient	Homo sapiens	ovary	PharmOmics meta	PharmOmics meta	PharmOmics meta	0.00755287	2.552	0.0519481	0.0570199
GSE29763	Characteristic direction	Progesterone receptor antagonist	Homo sapiens	ovary	PharmOmics meta	PharmOmics meta	PharmOmics meta	0.00755287	2.552	0.0519481	0.0570199
L1000_CPC004_PC3_24H	Characteristic direction	SB-218078	Homo sapiens	PC3	In Vitro	10 uM	24hr	0.00755287	2.552	0.0519481	0.0570199
L1000_CPC006_VCAP_24H	Characteristic direction	Manumycin-a	Homo sapiens	VCAP	In Vitro	9.08 uM	24hr	0.00755287	2.552	0.0519481	0.0570199
L1000_CPC014_A549_6H	Characteristic direction	Chromomycin-a3	Homo sapiens	A549	In Vitro	10 uM	6hr	0.00755287	2.552	0.0519481	0.0570199
L1000_CPC014_MCF7_6H	Characteristic direction	BRD-K19499941	Homo sapiens	MCF7	In Vitro	10 uM	6hr	0.00755287	2.552	0.0519481	0.0570199
DrugMatrix_SOTALOL_hepatocyte, DrugMatrix_SOTALOL_liver	Characteristic direction	Sotalol	Rattus norvegicus	liver	PharmOmics meta	PharmOmics meta	PharmOmics meta	0.0176887	1.63954	0.0519544	0.685553
TG-GATEs	limma	Butylated hydroxyanisole	Rattus norvegicus	liver	In Vivo Repeat	limma combined	limma combined	0.0252068	1.26476	0.0520461	0.790205
GSE63239	Characteristic direction	Nimesulide	Homo sapiens	connective tissue	PharmOmics meta	PharmOmics meta	PharmOmics meta	0.00651466	2.94669	0.0520491	0.0451294
GSE63239	Characteristic direction	COX-2 inhibitor	Homo sapiens	connective tissue	PharmOmics meta	PharmOmics meta	PharmOmics meta	0.00651466	2.94669	0.0520491	0.0451294
TG-GATEs	limma	Acetamidofluorene	Rattus norvegicus	liver	In Vivo Repeat	limma combined	limma combined	0.00894454	2.5825	0.0521521	0.570001
TG-GATEs	limma	Danazol	Rattus norvegicus	liver	In Vivo Single	1000 mg/kg	9hr	0.00894454	2.5825	0.0521521	0.570001
TG-GATEs	limma	Thioacetamide	Rattus norvegicus	liver	In Vitro	2000 uM	24hr	0.00894454	2.5825	0.0521521	0.570001
L1000_CPC012_A549_6H	Characteristic direction	BRD-A16581344	Homo sapiens	A549	In Vitro	10 uM	6hr	0.00912647	2.13851	0.0521702	0.0787871
DrugMatrix_Affy	limma	Diethylstilbestrol	Rattus norvegicus	kidney	In Vivo	2.8 mg/kg	6hr	0.0151515	1.7998	0.0524598	0.648456
DrugMatrix_Codelink	limma	Fluvastatin	Rattus norvegicus	kidney	In Vivo	5 mg/kg	6hr	0.0125196	2.0309	0.0524797	0.615481
DrugMatrix_Codelink	limma	Finasteride	Rattus norvegicus	liver	In Vivo	800 mg/kg	24hr	0.0194672	1.5413	0.0525133	0.707769
TG-GATEs	limma	Nitrofurazone	Rattus norvegicus	liver	In Vitro	60 uM	8hr	0.0233881	1.35668	0.052519	0.762261
DrugMatrix_Codelink	limma	Simvastatin	Rattus norvegicus	kidney	In Vivo	15 mg/kg	24hr	0.0204842	1.49103	0.052619	0.720623
DrugMatrix_Codelink	limma	Vinblastine	Rattus norvegicus	cardiovascular system	In Vivo	.3 mg/kg	5d	0.0190678	1.56064	0.0526981	0.700643
L1000_CPC004_HA1E_24H	Characteristic direction	Tyrphostin-AG-82	Homo sapiens	HA1E	In Vitro	10 uM	24hr	0.00840336	2.29849	0.0527268	0.0645281
L1000_CPC006_HCC515_24H	Characteristic direction	Valdecoxib	Homo sapiens	HCC515	In Vitro	177.6 uM	24hr	0.00840336	2.29849	0.0527268	0.0645281
L1000_CPC007_MCF7_24H	Characteristic direction	BRD-K55502647	Homo sapiens	MCF7	In Vitro	10 uM	24hr	0.00840336	2.29849	0.0527268	0.0645281
L1000_HOG001_MCF7_24H	Characteristic direction	Withaferin-a	Homo sapiens	MCF7	In Vitro	3.33 uM	24hr	0.00840336	2.29849	0.0527268	0.0645281
TG-GATEs	limma	Nitrofurantoin	Rattus norvegicus	liver	In Vitro	125 uM	8hr	0.0245218	1.30026	0.0528201	0.779307
TG-GATEs	limma	Naphthyl isothiocyanate	Rattus norvegicus	liver	In Vivo Single	50 mg/kg	24hr	0.0256802	1.23043	0.0528242	0.79803
TG-GATEs	limma	Erythromycin	Homo sapiens	liver	In Vitro	limma combined	limma combined	0.00911458	2.13029	0.053018	0.0786743
L1000_ERG012_PC3_6H	Characteristic direction	Geldanamycin	Homo sapiens	PC3	In Vitro	10 uM	6hr	0.00911458	2.13029	0.053018	0.0786743
DrugMatrix_Codelink	limma	Leflunomide	Rattus norvegicus	liver	In Vivo	30 mg/kg	24hr	0.0233733	1.35538	0.0530675	0.761981
L1000_CPC007_A375_6H	Characteristic direction	BRD-A06641369	Homo sapiens	A375	In Vitro	10 uM	6hr	0.00754148	2.53563	0.0530792	0.0568427
L1000_CPC010_HT29_6H	Characteristic direction	Dactinomycin	Homo sapiens	HT29	In Vitro	10 uM	6hr	0.00754148	2.53563	0.0530792	0.0568427
L1000_CPC013_VCAP_6H	Characteristic direction	BRD-K59460069	Homo sapiens	VCAP	In Vitro	10 uM	6hr	0.00754148	2.53563	0.0530792	0.0568427
DrugMatrix_Codelink	limma	Tinidazole	Rattus norvegicus	liver	In Vivo	1200 mg/kg	3d	0.0171149	1.66598	0.0531054	0.674934
DrugMatrix_Codelink	limma	Sulfaphenazole	Rattus norvegicus	liver	In Vivo	1695 mg/kg	24hr	0.0143472	1.85591	0.0532055	0.63616
DrugMatrix_Codelink	limma	Clemastine	Rattus norvegicus	cardiovascular system	In Vivo	2500 mg/kg	5d	0.0221543	1.41051	0.0533008	0.745354
DrugMatrix_Codelink	limma	Betamethasone	Rattus norvegicus	bone marrow	In Vivo	79 mg/kg	3d	0.0194473	1.53811	0.0533386	0.707559
DrugMatrix_Affy	limma	Gentian violet	Rattus norvegicus	liver	In Vivo	18 mg/kg	24hr	0.0181612	1.60481	0.053388	0.690653
TG-GATEs	limma	Ethinylestradiol	Rattus norvegicus	liver	In Vivo Repeat	10 mg/kg	8d	0.0253623	1.25083	0.0533953	0.792231
DrugMatrix_Codelink	limma	Clotrimazole	Rattus norvegicus	liver	In Vivo	178 mg/kg	6hr	0.0250209	1.27137	0.0534046	0.787341
L1000_CPC007_HT29_6H	Characteristic direction	BRD-K49630153	Homo sapiens	HT29	In Vitro	10 uM	6hr	0.00650406	2.91958	0.0534507	0.0450488
DrugMatrix_Affy	limma	Thioguanine	Rattus norvegicus	liver	In Vivo	24 mg/kg	5d	0.015852	1.74297	0.0535265	0.656001
DrugMatrix_Codelink	limma	Clofibric acid	Rattus norvegicus	cardiovascular system	In Vivo	448 mg/kg	3d	0.0114379	2.14455	0.0535564	0.602068
L1000_CPC004_HCC515_24H	Characteristic direction	Aminopentamide	Homo sapiens	HCC515	In Vitro	10 uM	24hr	0.00839161	2.28744	0.0536978	0.0643831
L1000_CPC013_VCAP_6H	Characteristic direction	Ispinesib	Homo sapiens	VCAP	In Vitro	10 uM	6hr	0.00839161	2.28744	0.0536978	0.0643831
L1000_CPC014_SKB_24H	Characteristic direction	PD-184352	Homo sapiens	SKB	In Vitro	10 uM	24hr	0.00839161	2.28744	0.0536978	0.0643831
L1000_DOS055_A375_24H	Characteristic direction	Trichostatin-a	Homo sapiens	A375	In Vitro	10 uM	24hr	0.00839161	2.28744	0.0536978	0.0643831
L1000_MUC.CP004_MCF7_24H	Characteristic direction	CGS-15943	Homo sapiens	MCF7	In Vitro	20 uM	24hr	0.00839161	2.28744	0.0536978	0.0643831
DrugMatrix_DIETHYLSTILBESTROL_hepatocyte, DrugMatrix_DIETHYLSTILBESTROL_liver, DrugMatrix_ESTRIOL_liver	Characteristic direction	Estrogen receptor agonist	Rattus norvegicus	liver	PharmOmics meta	PharmOmics meta	PharmOmics meta	0.0212766	1.44895	0.0537236	0.731522
TG-GATEs	limma	Diazepam	Homo sapiens	liver	In Vitro	50 uM	24hr	0.00910273	2.12214	0.0538744	0.0784971
L1000_CPC001_HA1E_6H	Characteristic direction	BRD-K78844995	Homo sapiens	HA1E	In Vitro	10 uM	6hr	0.00910273	2.12214	0.0538744	0.0784971
L1000_LJP001_HS578T_6H	Characteristic direction	SB-239063	Homo sapiens	HS578T	In Vitro	0.4 uM	6hr	0.00910273	2.12214	0.0538744	0.0784971
DrugMatrix_Codelink	limma	Diethylstilbestrol	Rattus norvegicus	kidney	In Vivo	2.8 mg/kg	3d	0.0210158	1.45997	0.0539622	0.728308
DrugMatrix_Codelink	limma	Sotalol	Rattus norvegicus	liver	In Vivo	2000 mg/kg	3d	0.0125	2.01784	0.0540084	0.615377
DrugMatrix_Affy	limma	Ibuprofen	Rattus norvegicus	liver	In Vivo	263 mg/kg	24hr	0.0204461	1.48585	0.0541313	0.718527
GSE30351, TG-GATEs_tetracycline_in_vitro	Characteristic direction	Amebicide	Homo sapiens	liver	PharmOmics meta	PharmOmics meta	PharmOmics meta	0.00753012	2.51967	0.0542244	0.0567299
L1000_CPC008_VCAP_6H	Characteristic direction	BRD-K71382703	Homo sapiens	VCAP	In Vitro	10 uM	6hr	0.00753012	2.51967	0.0542244	0.0567299
L1000_HOG001_MCF7_24H	Characteristic direction	Triptolide	Homo sapiens	MCF7	In Vitro	3.3333 uM	24hr	0.00753012	2.51967	0.0542244	0.0567299
L1000_HOG002_MCF7_6H	Characteristic direction	Doxorubicin	Homo sapiens	MCF7	In Vitro	10 uM	6hr	0.00753012	2.51967	0.0542244	0.0567299
DrugMatrix_Codelink	limma	Daunorubicin	Rattus norvegicus	bone marrow	In Vivo	limma combined	limma combined	0.0190275	1.55375	0.0544222	0.699909
DrugMatrix_Codelink	limma	Tacrine	Rattus norvegicus	cardiovascular system	In Vivo	limma combined	limma combined	0.0190275	1.55375	0.0544222	0.699909
TG-GATEs	limma	Disulfiram	Rattus norvegicus	liver	In Vivo Single	200 mg/kg	9hr	0.00892857	2.54926	0.0544226	0.569792
DrugMatrix_Codelink	limma	Diisopropyl fluorophosphate	Rattus norvegicus	cardiovascular system	In Vivo	limma combined	limma combined	0.0143266	1.84724	0.0545055	0.636091
TG-GATEs	limma	Haloperidol	Rattus norvegicus	liver	In Vitro	50 uM	24hr	0.0232108	1.35759	0.054547	0.758838
DrugMatrix_Codelink	limma	Sisomicin	Rattus norvegicus	kidney	In Vivo	34 mg/kg	5d	0.00583658	3.72187	0.0546117	0.529551
DrugMatrix_Codelink	limma	Tretinoin	Rattus norvegicus	liver	In Vivo	7 mg/kg	5d	0.00583658	3.72187	0.0546117	0.529551
DrugMatrix_Affy	limma	Phenylbutazone	Rattus norvegicus	kidney	In Vivo	368 mg/kg	5d	0.00583658	3.72187	0.0546117	0.529551
L1000_CPC001_VCAP_24H	Characteristic direction	Xaliproden	Homo sapiens	VCAP	In Vitro	10 uM	24hr	0.00837989	2.27649	0.0546795	0.0641253
L1000_CPC002_HA1E_6H	Characteristic direction	L-741626	Homo sapiens	HA1E	In Vitro	10 uM	6hr	0.00837989	2.27649	0.0546795	0.0641253
L1000_CPC002_VCAP_6H	Characteristic direction	L-741626	Homo sapiens	VCAP	In Vitro	10 uM	6hr	0.00837989	2.27649	0.0546795	0.0641253
L1000_CPC006_HCC515_24H	Characteristic direction	AKT-inhibitor-IV	Homo sapiens	HCC515	In Vitro	10 uM	24hr	0.00837989	2.27649	0.0546795	0.0641253
L1000_CPC007_A549_6H	Characteristic direction	BRD-K24468827	Homo sapiens	A549	In Vitro	10 uM	6hr	0.00837989	2.27649	0.0546795	0.0641253
L1000_CPC007_HA1E_6H	Characteristic direction	BRD-K22210218	Homo sapiens	HA1E	In Vitro	10 uM	6hr	0.00837989	2.27649	0.0546795	0.0641253
L1000_CPC013_A549_24H	Characteristic direction	PD-173074	Homo sapiens	A549	In Vitro	10 uM	24hr	0.00837989	2.27649	0.0546795	0.0641253
L1000_CPC013_MCF7_24H	Characteristic direction	Raltegravir	Homo sapiens	MCF7	In Vitro	10 uM	24hr	0.00837989	2.27649	0.0546795	0.0641253
L1000_CPC014_NPC_24H	Characteristic direction	Pirarubicin	Homo sapiens	NPC	In Vitro	10 uM	24hr	0.00837989	2.27649	0.0546795	0.0641253
L1000_DOS023_VCAP_24H	Characteristic direction	Sirolimus	Homo sapiens	VCAP	In Vitro	10 uM	24hr	0.00837989	2.27649	0.0546795	0.0641253
L1000_LJP001_HS578T_6H	Characteristic direction	Selumetinib	Homo sapiens	HS578T	In Vitro	2 uM	6hr	0.00837989	2.27649	0.0546795	0.0641253
DrugMatrix_Codelink	limma	Cerivastatin	Rattus norvegicus	muscular system	In Vivo	7 mg/kg	3d	0.0134529	1.91916	0.0547261	0.624983
DrugMatrix_Codelink	limma	Amikacin	Rattus norvegicus	bone marrow	In Vivo	limma combined	limma combined	0.0134529	1.91916	0.0547261	0.624983
DrugMatrix_Codelink	limma	Fluocinolone acetonide	Rattus norvegicus	cardiovascular system	In Vivo	2.5 mg/kg	3d	0.0134529	1.91916	0.0547261	0.624983
DrugMatrix_Codelink	limma	Lead(iv) acetate	Rattus norvegicus	bone marrow	In Vivo	600 mg/kg	24hr	0.00746269	2.94328	0.0547588	0.550231
DrugMatrix_Codelink	limma	Thioguanine	Rattus norvegicus	bone marrow	In Vivo	12 mg/kg	24hr	0.00746269	2.94328	0.0547588	0.550231
TG-GATEs	limma	Cisplatin	Rattus norvegicus	kidney	In Vivo Repeat	0.3 mg/kg	15d	0.00746269	2.94328	0.0547588	0.550231
TG-GATEs	limma	Theophylline	Rattus norvegicus	liver	In Vivo Repeat	200 mg/kg	4d	0.00746269	2.94328	0.0547588	0.550231
DrugMatrix_Affy	limma	Albendazole	Rattus norvegicus	liver	In Vivo	62 mg/kg	3d	0.0207207	1.46978	0.0548495	0.723837
DrugMatrix_PANTOPRAZOLE_hepatocyte, DrugMatrix_PANTOPRAZOLE_liver	Characteristic direction	Pantoprazole	Rattus norvegicus	liver	PharmOmics meta	PharmOmics meta	PharmOmics meta	0.0176263	1.62595	0.0548674	0.681501
DrugMatrix_Affy	limma	Leflunomide	Rattus norvegicus	kidney	In Vivo	60 mg/kg	24hr	0.0151099	1.78501	0.0548795	0.648107
TG-GATEs	limma	Phenacetin	Rattus norvegicus	kidney	In Vivo Single	2000 mg/kg	9hr	0.0236546	1.33536	0.0550258	0.765614
TG-GATEs	limma	Disulfiram	Rattus norvegicus	liver	In Vivo Repeat	200 mg/kg	8d	0.0102389	2.29603	0.055077	0.587711
TG-GATEs	limma	Triamterene	Rattus norvegicus	kidney	In Vivo Single	50 mg/kg	6hr	0.0102389	2.29603	0.055077	0.587711
GSE47181	Characteristic direction	Testosterone	Mus musculus	kidney	PharmOmics meta	PharmOmics meta	PharmOmics meta	0.00862069	2.27544	0.0553547	0.178295
GSE47181	Characteristic direction	Replenisher	Mus musculus	kidney	PharmOmics meta	PharmOmics meta	PharmOmics meta	0.00862069	2.27544	0.0553547	0.178295
GSE47181	Characteristic direction	Androgen receptor agonist	Mus musculus	kidney	PharmOmics meta	PharmOmics meta	PharmOmics meta	0.00862069	2.27544	0.0553547	0.178295
GSE45923	Characteristic direction	Pioglitazone	Homo sapiens	hematopoietic system	PharmOmics meta	PharmOmics meta	PharmOmics meta	0.0075188	2.50377	0.0553839	0.0565849
TG-GATEs_in_vitro, TG-GATEs_in_vivo_single, TG-GATEs_in_vivo_repeat	Characteristic direction	Ticlopidine	Rattus norvegicus	liver	PharmOmics meta	PharmOmics meta	PharmOmics meta	0.0185792	1.57173	0.055397	0.695054
TG-GATEs_ticlopidine_in_vitro, TG-GATEs_ticlopidine_in_vivo_single, TG-GATEs_ticlopidine_in_vivo_repeat	Characteristic direction	Platelet aggregation inhibitor	Rattus norvegicus	liver	PharmOmics meta	PharmOmics meta	PharmOmics meta	0.0185792	1.57173	0.055397	0.695054
TG-GATEs_ticlopidine_in_vitro, TG-GATEs_ticlopidine_in_vivo_single, TG-GATEs_ticlopidine_in_vivo_repeat	Characteristic direction	Anticoagulant	Rattus norvegicus	liver	PharmOmics meta	PharmOmics meta	PharmOmics meta	0.0185792	1.57173	0.055397	0.695054
TG-GATEs_ticlopidine_in_vitro, TG-GATEs_ticlopidine_in_vivo_single, TG-GATEs_ticlopidine_in_vivo_repeat	Characteristic direction	Purinergic receptor P2Y12 antagonist	Rattus norvegicus	liver	PharmOmics meta	PharmOmics meta	PharmOmics meta	0.0185792	1.57173	0.055397	0.695054
DrugMatrix_Codelink	limma	Allyl alcohol	Rattus norvegicus	kidney	In Vivo	25 mg/kg	24hr	0.0185792	1.57173	0.055397	0.695054
DrugMatrix_Affy	limma	Fluvastatin	Rattus norvegicus	liver	In Vivo	limma combined	limma combined	0.025441	1.23916	0.0555596	0.793978
DrugMatrix_Affy	limma	Prednisolone	Rattus norvegicus	kidney	In Vivo	184 mg/kg	24hr	0.0124805	2.00505	0.0555654	0.615237
DrugMatrix_Affy	limma	Prednisolone	Rattus norvegicus	kidney	In Vivo	limma combined	limma combined	0.0124805	2.00505	0.0555654	0.615237
L1000_CPC006_HA1E_24H	Characteristic direction	TGX-115	Homo sapiens	HA1E	In Vitro	160 uM	24hr	0.0083682	2.26565	0.055672	0.0638675
L1000_CPC014_PHH_24H	Characteristic direction	Vorinostat	Homo sapiens	PHH	In Vitro	10 uM	24hr	0.0083682	2.26565	0.055672	0.0638675
L1000_CPC016_A549_24H	Characteristic direction	Vorinostat	Homo sapiens	A549	In Vitro	10 uM	24hr	0.0083682	2.26565	0.055672	0.0638675
L1000_DOS020_VCAP_6H	Characteristic direction	Sirolimus	Homo sapiens	VCAP	In Vitro	10 uM	6hr	0.0083682	2.26565	0.055672	0.0638675
L1000_ERG005_VCAP_24H	Characteristic direction	Trichostatin-a	Homo sapiens	VCAP	In Vitro	5 uM	24hr	0.0083682	2.26565	0.055672	0.0638675
TG-GATEs	limma	Coumarin	Rattus norvegicus	liver	In Vivo Single	150 mg/kg	24hr	0.0246283	1.28564	0.0556723	0.781123
DrugMatrix_Codelink	limma	Dactinomycin	Rattus norvegicus	bone marrow	In Vivo	limma combined	limma combined	0.0143062	1.83864	0.0558264	0.635951
DrugMatrix_Codelink	limma	Nimesulide	Rattus norvegicus	liver	In Vivo	162 mg/kg	5d	0.0158103	1.7302	0.055829	0.655582
DrugMatrix_Codelink	limma	1,4-dichlorobenzene	Rattus norvegicus	kidney	In Vivo	limma combined	limma combined	0.0176056	1.62147	0.0558629	0.681081
DrugMatrix_Codelink	limma	5-fluoro-2'-deoxyuridine	Rattus norvegicus	bone marrow	In Vivo	limma combined	limma combined	0.0193878	1.52859	0.0558696	0.706581
DrugMatrix_CANDESARTAN_kidney, DrugMatrix_CAPTOPRIL_kidney, DrugMatrix_ENALAPRIL_kidney, GSE89028, DrugMatrix_SPIRONOLACTONE_kidney, DrugMatrix_RAMIPRIL_kidney, DrugMatrix_BENAZEPRIL_kidney, DrugMatrix_QUINAPRIL_kidney, TG-GATEs_captopril_in_vivo_single, TG-GATEs_captopril_in_vivo_repeat, TG-GATEs_enalapril_in_vivo_single, TG-GATEs_enalapril_in_vivo_repeat	Characteristic direction	Antihypertensive	Rattus norvegicus	kidney	PharmOmics meta	PharmOmics meta	PharmOmics meta	0.025	1.26473	0.055961	0.787062
DrugMatrix_Codelink	limma	Bacitracin	Rattus norvegicus	kidney	In Vivo	380 mg/kg	24hr	0.0234134	1.34324	0.0559997	0.76254
E-GEOD-75309, E-GEOD-75308, E-GEOD-75307, E-GEOD-34228, E-GEOD-38302	Characteristic direction	Gefitinib	Homo sapiens	respiratory system	PharmOmics meta	PharmOmics meta	PharmOmics meta	0.0112782	1.71918	0.0560739	0.130136
DrugMatrix_Codelink	limma	Esmolol	Rattus norvegicus	cardiovascular system	In Vivo	limma combined	limma combined	0.0189873	1.54691	0.0561855	0.69928
DrugMatrix_Affy	limma	Indomethacin	Rattus norvegicus	kidney	In Vivo	limma combined	limma combined	0.0164557	1.68654	0.0562284	0.667179
GSE6410, GSE48244, GSE42172, GSE66549, GSE73302, GSE45626, GSE55830, E-GEOD-26704	Characteristic direction	Cisplatin	Homo sapiens	respiratory system	PharmOmics meta	PharmOmics meta	PharmOmics meta	0.00906736	2.09804	0.0564952	0.0782071
GSE6410, GSE48244, GSE42172, GSE66549, GSE73302, GSE45626, GSE55830, E-GEOD-26704	Characteristic direction	Cell growth inhibitor	Homo sapiens	respiratory system	PharmOmics meta	PharmOmics meta	PharmOmics meta	0.00906736	2.09804	0.0564952	0.0782071
L1000_CPC014_MCF7_24H	Characteristic direction	Xanthohumol	Homo sapiens	MCF7	In Vitro	10 uM	24hr	0.00906736	2.09804	0.0564952	0.0782071
GSE97631, E-GEOD-5681	Characteristic direction	Cytarabine	Homo sapiens	hematopoietic system	PharmOmics meta	PharmOmics meta	PharmOmics meta	0.00750751	2.48806	0.0565577	0.0564883
GSE97631, E-GEOD-5681	Characteristic direction	DNA polymerase inhibitor	Homo sapiens	hematopoietic system	PharmOmics meta	PharmOmics meta	PharmOmics meta	0.00750751	2.48806	0.0565577	0.0564883
L1000_CPC013_HCC515_6H	Characteristic direction	BG-FA-0953	Homo sapiens	HCC515	In Vitro	10 uM	6hr	0.00750751	2.48806	0.0565577	0.0564883
L1000_CPC001_VCAP_6H	Characteristic direction	BU-239	Homo sapiens	VCAP	In Vitro	10 uM	6hr	0.00835655	2.25491	0.0566753	0.0636903
L1000_CPC003_HA1E_24H	Characteristic direction	AG-490	Homo sapiens	HA1E	In Vitro	10 uM	24hr	0.00835655	2.25491	0.0566753	0.0636903
L1000_CPC004_HCC515_6H	Characteristic direction	SB-218078	Homo sapiens	HCC515	In Vitro	10 uM	6hr	0.00835655	2.25491	0.0566753	0.0636903
L1000_CPC006_HT29_6H	Characteristic direction	Sirolimus	Homo sapiens	HT29	In Vitro	10 uM	6hr	0.00835655	2.25491	0.0566753	0.0636903
L1000_CPC006_HT29_6H	Characteristic direction	10-DEBC	Homo sapiens	HT29	In Vitro	24 uM	6hr	0.00835655	2.25491	0.0566753	0.0636903
L1000_CPC020_PC3_6H	Characteristic direction	Terbutaline	Homo sapiens	PC3	In Vitro	10 uM	6hr	0.00835655	2.25491	0.0566753	0.0636903
DrugMatrix_Codelink	limma	Capsaicin	Rattus norvegicus	liver	In Vivo	limma combined	limma combined	0.00891266	2.51692	0.0567495	0.569582
DrugMatrix_Affy	limma	Roxithromycin	Rattus norvegicus	liver	In Vivo	limma combined	limma combined	0.0209424	1.45086	0.0569053	0.72712
DrugMatrix_Affy	limma	Cadmium chloride	Rattus norvegicus	kidney	In Vivo	66 mg/kg	5d	0.0157895	1.72389	0.0570049	0.655268
TG-GATEs	limma	Wy-14643	Rattus norvegicus	liver	In Vivo Single	100 mg/kg	9hr	0.0238889	1.31769	0.057056	0.769946
DrugMatrix_Codelink	limma	Cisapride	Rattus norvegicus	cardiovascular system	In Vivo	limma combined	limma combined	0.0102215	2.27397	0.057072	0.587467
DrugMatrix_Affy	limma	Benazepril	Rattus norvegicus	kidney	In Vivo	1750 mg/kg	5d	0.0102215	2.27397	0.057072	0.587467
DrugMatrix_Affy	limma	Benazepril	Rattus norvegicus	kidney	In Vivo	limma combined	limma combined	0.0102215	2.27397	0.057072	0.587467
DrugMatrix_Affy	limma	Tamoxifen	Rattus norvegicus	liver	In Vivo	2.5 mg/kg	5d	0.0102215	2.27397	0.057072	0.587467
TG-GATEs	limma	Thioacetamide	Rattus norvegicus	kidney	In Vivo Single	45 mg/kg	6hr	0.0102215	2.27397	0.057072	0.587467
DrugMatrix_Codelink	limma	Thioguanine	Rattus norvegicus	kidney	In Vivo	24 mg/kg	5d	0.0124611	1.99241	0.0571507	0.614922
TG-GATEs	limma	Ethambutol	Homo sapiens	liver	In Vitro	4000 uM	24hr	0.011257	1.71295	0.0572588	0.129314
DrugMatrix_Codelink	limma	Fenofibrate	Rattus norvegicus	liver	In Vivo	215 mg/kg	24hr	0.0164349	1.68099	0.0573453	0.666271
L1000_CPC006_A673_6H	Characteristic direction	BRD-K84924563	Homo sapiens	A673	In Vitro	40 uM	6hr	0.00905563	2.09013	0.0573861	0.0780943
L1000_CPC007_HT29_6H	Characteristic direction	BRD-K19499941	Homo sapiens	HT29	In Vitro	10 uM	6hr	0.00905563	2.09013	0.0573861	0.0780943
TG-GATEs	limma	Propylthiouracil	Rattus norvegicus	liver	In Vivo Repeat	10 mg/kg	29d	0.0245283	1.2854	0.0574424	0.779447
DrugMatrix_Codelink	limma	Sodium arsenite	Rattus norvegicus	kidney	In Vivo	10 mg/kg	24hr	0.0214168	1.42672	0.057607	0.734037
DrugMatrix_Codelink	limma	6-mercaptopurine	Rattus norvegicus	liver	In Vitro	.5 uM	24hr	0.00744879	2.88962	0.0576464	0.549951
DrugMatrix_Codelink	limma	Lomefloxacin	Rattus norvegicus	liver	In Vivo	2000 mg/kg	24hr	0.00744879	2.88962	0.0576464	0.549951
TG-GATEs	limma	Phenylanthranilic acid	Rattus norvegicus	kidney	In Vivo Repeat	1000 mg/kg	29d	0.00744879	2.88962	0.0576464	0.549951
L1000_CPC002_HA1E_24H	Characteristic direction	KB-R7943	Homo sapiens	HA1E	In Vitro	10 uM	24hr	0.00834492	2.24427	0.0576895	0.0634969
L1000_CPC002_HA1E_24H	Characteristic direction	Skatole	Homo sapiens	HA1E	In Vitro	10 uM	24hr	0.00834492	2.24427	0.0576895	0.0634969
L1000_CPC005_A375_24H	Characteristic direction	Metergoline	Homo sapiens	A375	In Vitro	10 uM	24hr	0.00834492	2.24427	0.0576895	0.0634969
L1000_CPC008_A375_24H	Characteristic direction	BRD-K07259155	Homo sapiens	A375	In Vitro	10 uM	24hr	0.00834492	2.24427	0.0576895	0.0634969
L1000_CPC013_ASC_24H	Characteristic direction	Obatoclax	Homo sapiens	ASC	In Vitro	10 uM	24hr	0.00834492	2.24427	0.0576895	0.0634969
L1000_CPC014_HT29_6H	Characteristic direction	PU-H71	Homo sapiens	HT29	In Vitro	10 uM	6hr	0.00834492	2.24427	0.0576895	0.0634969
L1000_CPC001_HCC515_24H	Characteristic direction	Cosmosiin	Homo sapiens	HCC515	In Vitro	10 uM	24hr	0.00749625	2.47254	0.0577457	0.0563432
L1000_CPC004_PC3_6H	Characteristic direction	Pidorubicine	Homo sapiens	PC3	In Vitro	10 uM	6hr	0.00749625	2.47254	0.0577457	0.0563432
L1000_CPC012_A549_24H	Characteristic direction	SPB02137	Homo sapiens	A549	In Vitro	10 uM	24hr	0.00749625	2.47254	0.0577457	0.0563432
L1000_LJP002_MCF10A_6H	Characteristic direction	BMS-387032	Homo sapiens	MCF10A	In Vitro	2 uM	6hr	0.00749625	2.47254	0.0577457	0.0563432
TG-GATEs	limma	Phenobarbital	Rattus norvegicus	liver	In Vitro	3000 uM	2hr	0.0227116	1.36832	0.0578993	0.75276
TG-GATEs	limma	Nitrofurazone	Rattus norvegicus	liver	In Vitro	60 uM	24hr	0.0197044	1.5038	0.0579184	0.710633
DrugMatrix_Codelink	limma	Azathioprine	Rattus norvegicus	kidney	In Vivo	20 mg/kg	24hr	0.00403226	5.66411	0.0580574	0.502201
DrugMatrix_Codelink	limma	Doxorubicin	Rattus norvegicus	bone marrow	In Vivo	.65 mg/kg	24hr	0.00403226	5.66411	0.0580574	0.502201
DrugMatrix_Codelink	limma	Benzoic acid	Rattus norvegicus	liver	In Vivo	1700 mg/kg	24hr	0.00403226	5.66411	0.0580574	0.502201
DrugMatrix_Codelink	limma	Azasetron	Rattus norvegicus	intestine	In Vivo	580 mg/kg	3d	0.00403226	5.66411	0.0580574	0.502201
DrugMatrix_Codelink	limma	Prednisone	Rattus norvegicus	cardiovascular system	In Vivo	68 mg/kg	3d	0.00403226	5.66411	0.0580574	0.502201
TG-GATEs	limma	Nimesulide	Rattus norvegicus	liver	In Vitro	75 uM	2hr	0.00403226	5.66411	0.0580574	0.502201
TG-GATEs	limma	Mefenamic acid	Rattus norvegicus	liver	In Vivo Repeat	limma combined	limma combined	0.0180587	1.58452	0.0581785	0.689674
TG-GATEs_in_vitro, TG-GATEs_in_vivo_single, TG-GATEs_in_vivo_repeat	Characteristic direction	Acarbose	Rattus norvegicus	liver	PharmOmics meta	PharmOmics meta	PharmOmics meta	0.0185185	1.56066	0.0581938	0.694215
TG-GATEs_acarbose_in_vitro, TG-GATEs_acarbose_in_vivo_single, TG-GATEs_acarbose_in_vivo_repeat	Characteristic direction	alpha-Glucosidase inhibitor	Rattus norvegicus	liver	PharmOmics meta	PharmOmics meta	PharmOmics meta	0.0185185	1.56066	0.0581938	0.694215
TG-GATEs	limma	Cyclosporine	Rattus norvegicus	liver	In Vitro	1.2 uM	8hr	0.0185185	1.56066	0.0581938	0.694215
DrugMatrix_Codelink	limma	Methotrexate	Rattus norvegicus	kidney	In Vivo	.3 mg/kg	6hr	0.0157687	1.71762	0.0581973	0.655023
TG-GATEs	limma	Simvastatin	Rattus norvegicus	liver	In Vitro	60 uM	8hr	0.0228495	1.36113	0.058212	0.754646
DrugMatrix_Affy	limma	Valdecoxib	Rattus norvegicus	kidney	In Vivo	limma combined	limma combined	0.0253076	1.24002	0.0582464	0.791183
TG-GATEs	limma	Wy-14643	Rattus norvegicus	liver	In Vivo Single	100 mg/kg	6hr	0.0170109	1.64111	0.0583425	0.673746
DrugMatrix_Codelink	limma	Penicillamine	Rattus norvegicus	liver	In Vivo	100 mg/kg	24hr	0.00582524	3.60838	0.0585258	0.529202
DrugMatrix_Codelink	limma	Baclofen	Rattus norvegicus	cardiovascular system	In Vivo	19 mg/kg	3d	0.00582524	3.60838	0.0585258	0.529202
DrugMatrix_Codelink	limma	Penciclovir	Rattus norvegicus	bone marrow	In Vivo	1200 mg/kg	24hr	0.00582524	3.60838	0.0585258	0.529202
DrugMatrix_Codelink	limma	Oxymetholone	Rattus norvegicus	liver	In Vivo	1170 mg/kg	5d	0.00582524	3.60838	0.0585258	0.529202
DrugMatrix_Codelink	limma	Trimethadione	Rattus norvegicus	cardiovascular system	In Vivo	535 mg/kg	24hr	0.00582524	3.60838	0.0585258	0.529202
TG-GATEs	limma	Fluphenazine	Rattus norvegicus	liver	In Vitro	30 uM	8hr	0.0218238	1.40499	0.0585831	0.738857
DrugMatrix_Codelink	limma	Doxapram	Rattus norvegicus	cardiovascular system	In Vivo	20 mg/kg	5d	0.0150479	1.76325	0.0586468	0.647199
L1000_CPC004_HA1E_6H	Characteristic direction	Arcyriaflavin-a	Homo sapiens	HA1E	In Vitro	10 uM	6hr	0.00833333	2.23367	0.0587145	0.0633036
L1000_CPC005_HCC515_6H	Characteristic direction	Wortmannin	Homo sapiens	HCC515	In Vitro	10 uM	6hr	0.00833333	2.23367	0.0587145	0.0633036
L1000_CPC006_HEPG2_6H	Characteristic direction	Phenethyl-isothiocyanate	Homo sapiens	HEPG2	In Vitro	10 uM	6hr	0.00833333	2.23367	0.0587145	0.0633036
L1000_CPC012_A549_6H	Characteristic direction	Latrunculin-b	Homo sapiens	A549	In Vitro	10 uM	6hr	0.00833333	2.23367	0.0587145	0.0633036
L1000_CPC012_MCF7_24H	Characteristic direction	BRD-K84114569	Homo sapiens	MCF7	In Vitro	10 uM	24hr	0.00833333	2.23367	0.0587145	0.0633036
L1000_LJP001_MCF7_24H	Characteristic direction	WZ-3105	Homo sapiens	MCF7	In Vitro	0.08 uM	24hr	0.00833333	2.23367	0.0587145	0.0633036
DrugMatrix_CYTARABINE_kidney, DrugMatrix_METHOTREXATE_kidney	Characteristic direction	Antimetabolite	Rattus norvegicus	kidney	PharmOmics meta	PharmOmics meta	PharmOmics meta	0.019685	1.5009	0.0587738	0.710353
TG-GATEs_in_vitro, TG-GATEs_in_vivo_single, TG-GATEs_in_vivo_repeat	Characteristic direction	Disopyramide	Rattus norvegicus	liver	PharmOmics meta	PharmOmics meta	PharmOmics meta	0.0189274	1.53677	0.0589047	0.698826
L1000_CPC012_PC3_6H	Characteristic direction	Topotecan	Homo sapiens	PC3	In Vitro	10 uM	6hr	0.00748503	2.45723	0.0589479	0.0562466
L1000_CPC013_PC3_6H	Characteristic direction	AT-7519	Homo sapiens	PC3	In Vitro	10 uM	6hr	0.00748503	2.45723	0.0589479	0.0562466
GSE34302, E-GEOD-34302, E-MEXP-3289	Characteristic direction	Antiviral	Homo sapiens	adipose tissue	PharmOmics meta	PharmOmics meta	PharmOmics meta	0.0105485	1.80655	0.0590851	0.108369
DrugMatrix_Codelink	limma	Hydrazine	Rattus norvegicus	liver	In Vivo	45 mg/kg	5d	0.0102041	2.25263	0.0591098	0.587048
DrugMatrix_Codelink	limma	Oxcarbazepine	Rattus norvegicus	cardiovascular system	In Vivo	1600 mg/kg	5d	0.0102041	2.25263	0.0591098	0.587048
DrugMatrix_Codelink	limma	Catechol	Rattus norvegicus	bone marrow	In Vivo	limma combined	limma combined	0.0088968	2.48545	0.0591329	0.569477
DrugMatrix_Codelink	limma	Minoxidil	Rattus norvegicus	cardiovascular system	In Vivo	83 mg/kg	24hr	0.0088968	2.48545	0.0591329	0.569477
TG-GATEs	limma	Methimazole	Rattus norvegicus	liver	In Vivo Single	30 mg/kg	24hr	0.0208877	1.4441	0.0591865	0.726387
TG-GATEs	limma	Theophylline	Rattus norvegicus	liver	In Vivo Repeat	limma combined	limma combined	0.0208877	1.4441	0.0591865	0.726387
E-TABM-585	Characteristic direction	Nilotinib	Homo sapiens	respiratory system	PharmOmics meta	PharmOmics meta	PharmOmics meta	0.00522648	3.5065	0.0592505	0.0370573
DrugMatrix_Codelink	limma	Ethylestrenol	Rattus norvegicus	liver	In Vivo	390 mg/kg	3d	0.0193089	1.51609	0.059374	0.705882
DrugMatrix_Affy	limma	Norethindrone	Rattus norvegicus	liver	In Vitro	limma combined	limma combined	0.0250293	1.25246	0.0596719	0.787621
L1000_CPC001_HA1E_6H	Characteristic direction	Ryuvidine	Homo sapiens	HA1E	In Vitro	10 uM	6hr	0.00832178	2.22318	0.0597503	0.0631263
L1000_CPC001_VCAP_24H	Characteristic direction	PD-169316	Homo sapiens	VCAP	In Vitro	10 uM	24hr	0.00832178	2.22318	0.0597503	0.0631263
L1000_CPC006_MCF7_6H	Characteristic direction	BRD-A36275421	Homo sapiens	MCF7	In Vitro	10 uM	6hr	0.00832178	2.22318	0.0597503	0.0631263
L1000_CPC008_HCC515_6H	Characteristic direction	BRD-K14711204	Homo sapiens	HCC515	In Vitro	10 uM	6hr	0.00832178	2.22318	0.0597503	0.0631263
L1000_CPC012_MCF7_24H	Characteristic direction	Vorinostat	Homo sapiens	MCF7	In Vitro	10 uM	24hr	0.00832178	2.22318	0.0597503	0.0631263
TG-GATEs	limma	Trimethadione	Rattus norvegicus	liver	In Vivo Repeat	500 mg/kg	29d	0.0244136	1.2843	0.0597684	0.7777
TG-GATEs	limma	Hexachlorobenzene	Rattus norvegicus	liver	In Vivo Repeat	300 mg/kg	15d	0.0238227	1.31234	0.0597694	0.768478
GSE14763	Characteristic direction	Pilocarpine	Rattus norvegicus	nervous system	PharmOmics meta	PharmOmics meta	PharmOmics meta	0.014245	1.81312	0.0599147	0.634798
GSE14763	Characteristic direction	Antiglaucoma	Rattus norvegicus	nervous system	PharmOmics meta	PharmOmics meta	PharmOmics meta	0.014245	1.81312	0.0599147	0.634798
GSE14763	Characteristic direction	Muscarinic acetylcholine receptor agonist	Rattus norvegicus	nervous system	PharmOmics meta	PharmOmics meta	PharmOmics meta	0.014245	1.81312	0.0599147	0.634798
DrugMatrix_Codelink	limma	Ethambutol	Rattus norvegicus	kidney	In Vivo	998 mg/kg	24hr	0.014245	1.81312	0.0599147	0.634798
DrugMatrix_Codelink	limma	Methotrexate	Rattus norvegicus	liver	In Vivo	.3 mg/kg	6hr	0.0215827	1.41055	0.0599392	0.735539
DrugMatrix_Codelink	limma	Cyclosporin a	Rattus norvegicus	spleen	In Vivo	70 mg/kg	6hr	0.0150273	1.7561	0.0599396	0.646814
DrugMatrix_Codelink	limma	Chlorobenzene	Rattus norvegicus	cardiovascular system	In Vivo	500 mg/kg	5d	0.0150273	1.7561	0.0599396	0.646814
DrugMatrix_Codelink	limma	Rolipram	Rattus norvegicus	liver	In Vivo	75 mg/kg	5d	0.0150273	1.7561	0.0599396	0.646814
DrugMatrix_Affy	limma	2,4-diaminophenol	Rattus norvegicus	kidney	In Vivo	60 mg/kg	3d	0.0150273	1.7561	0.0599396	0.646814
DrugMatrix_Codelink	limma	N-nitrosodiethylamine	Rattus norvegicus	bone marrow	In Vivo	1.67 mg/kg	6hr	0.0217899	1.40133	0.0599891	0.737809
L1000_CPC012_A549_24H	Characteristic direction	Panobinostat	Homo sapiens	A549	In Vitro	10 uM	24hr	0.00747384	2.44217	0.0601644	0.0561821
L1000_HOG003_MCF7_24H	Characteristic direction	BRD-K50776152	Homo sapiens	MCF7	In Vitro	0.0412 uM	24hr	0.00747384	2.44217	0.0601644	0.0561821
TG-GATEs	limma	Aflatoxin b1	Rattus norvegicus	liver	In Vivo Single	1 mg/kg	24hr	0.0124224	1.96761	0.0604067	0.614678
GSE30701, GSE49804, GSE39272, GSE51213, GSE78281, GSE67306	Characteristic direction	Anti-inflammatory	Mus musculus	nervous system	PharmOmics meta	PharmOmics meta	PharmOmics meta	0.0127827	1.65924	0.0604817	0.410853
DrugMatrix_Codelink	limma	Moxonidine	Rattus norvegicus	cardiovascular system	In Vivo	limma combined	limma combined	0.0169697	1.63137	0.0605323	0.673397
TG-GATEs	limma	Naproxen	Rattus norvegicus	liver	In Vivo Single	60 mg/kg	24hr	0.0213465	1.41865	0.0605396	0.732779
DrugMatrix_Codelink	limma	Clomipramine	Rattus norvegicus	liver	In Vivo	limma combined	limma combined	0.0157274	1.70521	0.0606318	0.654534
DrugMatrix_Codelink	limma	Clozapine	Rattus norvegicus	liver	In Vitro	69 uM	16hr	0.0246696	1.26903	0.0606324	0.78273
DrugMatrix_Codelink	limma	Tgf beta-1, human recombinant	Rattus norvegicus	liver	In Vitro	5 ng/ml	24hr	0.0219697	1.39116	0.0606533	0.742839
GSE56426	Characteristic direction	Methotrexate	Mus musculus	gastrointestinal system	PharmOmics meta	PharmOmics meta	PharmOmics meta	0.0114155	1.80003	0.0606571	0.326357
GSE56426	Characteristic direction	Antimetabolite	Mus musculus	gastrointestinal system	PharmOmics meta	PharmOmics meta	PharmOmics meta	0.0114155	1.80003	0.0606571	0.326357
DrugMatrix_Codelink	limma	Melatonin	Rattus norvegicus	liver	In Vivo	2000 mg/kg	24hr	0.0113636	2.08009	0.0606576	0.601369
DrugMatrix_Codelink	limma	Carvedilol	Rattus norvegicus	cardiovascular system	In Vivo	2000 mg/kg	5d	0.0188877	1.53008	0.0607675	0.698547
L1000_CPC001_VCAP_6H	Characteristic direction	Purmorphamine	Homo sapiens	VCAP	In Vitro	10 uM	6hr	0.00831025	2.2128	0.060797	0.062933
L1000_CPC002_HCC515_6H	Characteristic direction	SQ-22536	Homo sapiens	HCC515	In Vitro	10 uM	6hr	0.00831025	2.2128	0.060797	0.062933
L1000_CPC005_PC3_24H	Characteristic direction	L-670596	Homo sapiens	PC3	In Vitro	10 uM	24hr	0.00831025	2.2128	0.060797	0.062933
L1000_CPC006_MCF7_24H	Characteristic direction	BRD-K95606637	Homo sapiens	MCF7	In Vitro	10 uM	24hr	0.00831025	2.2128	0.060797	0.062933
L1000_CPC008_HT29_6H	Characteristic direction	BRD-K61718261	Homo sapiens	HT29	In Vitro	10 uM	6hr	0.00831025	2.2128	0.060797	0.062933
L1000_CPC014_VCAP_6H	Characteristic direction	MLN-8054	Homo sapiens	VCAP	In Vitro	10 uM	6hr	0.00831025	2.2128	0.060797	0.062933
L1000_DOSBIO002_HT29_24H	Characteristic direction	LY-294002	Homo sapiens	HT29	In Vitro	3.33333 uM	24hr	0.00831025	2.2128	0.060797	0.062933
TG-GATEs	limma	Allyl alcohol	Homo sapiens	liver	In Vitro	2.8 uM	24hr	0.00196078	19.8172	0.0608485	0.0259724
TG-GATEs	limma	Glibenclamide	Homo sapiens	liver	In Vitro	0.8 uM	24hr	0.00196078	19.8172	0.0608485	0.0259724
TG-GATEs	limma	Lomustine	Homo sapiens	liver	In Vitro	4.8 uM	2hr	0.00196078	19.8172	0.0608485	0.0259724
L1000_CPC004_VCAP_6H	Characteristic direction	Geldanamycin	Homo sapiens	VCAP	In Vitro	10 uM	6hr	0.00900901	2.05906	0.0610363	0.0777237
L1000_CPC006_HA1E_6H	Characteristic direction	CAY-10594	Homo sapiens	HA1E	In Vitro	20 uM	6hr	0.00900901	2.05906	0.0610363	0.0777237
TG-GATEs	limma	Gentamicin	Rattus norvegicus	kidney	In Vivo Repeat	100 mg/kg	29d	0.0247546	1.26338	0.0610907	0.783848
TG-GATEs	limma	Bromobenzene	Rattus norvegicus	liver	In Vivo Single	100 mg/kg	9hr	0.0226337	1.36093	0.0610969	0.751851
TG-GATEs	limma	Indomethacin	Rattus norvegicus	liver	In Vivo Repeat	5 mg/kg	4d	0.0101868	2.2314	0.0611906	0.586559
TG-GATEs	limma	Cephalothin	Rattus norvegicus	kidney	In Vivo Single	2000 mg/kg	3hr	0.0238741	1.30555	0.0612565	0.769736
DrugMatrix_Codelink	limma	Celecoxib	Rattus norvegicus	cardiovascular system	In Vivo	35 mg/kg	5d	0.0142248	1.80483	0.0613197	0.634519
TG-GATEs	limma	Doxorubicin	Rattus norvegicus	kidney	In Vivo Single	10 mg/kg	24hr	0.0142248	1.80483	0.0613197	0.634519
DrugMatrix_Codelink	limma	Rolipram	Rattus norvegicus	liver	In Vivo	75 mg/kg	3d	0.0202765	1.46296	0.061321	0.716362
L1000_CPC004_A375_6H	Characteristic direction	Tosyl-phenylalanyl-chloromethyl-ketone	Homo sapiens	A375	In Vitro	10 uM	6hr	0.00746269	2.42728	0.0613951	0.0561016
L1000_CPC004_HCC515_6H	Characteristic direction	Daunorubicin	Homo sapiens	HCC515	In Vitro	10 uM	6hr	0.00746269	2.42728	0.0613951	0.0561016
L1000_CPC010_PC3_6H	Characteristic direction	BRD-K03704870	Homo sapiens	PC3	In Vitro	10 uM	6hr	0.00746269	2.42728	0.0613951	0.0561016
DrugMatrix_Codelink	limma	Olanzapine	Rattus norvegicus	liver	In Vivo	23 mg/kg	24hr	0.00888099	2.45434	0.0615726	0.569338
TG-GATEs	limma	Acarbose	Rattus norvegicus	liver	In Vitro	10000 uM	24hr	0.00888099	2.45434	0.0615726	0.569338
DrugMatrix_Affy	limma	Diethylstilbestrol	Rattus norvegicus	liver	In Vivo	2.8 mg/kg	6hr	0.0241026	1.29396	0.0616044	0.772461
L1000_CPC001_VCAP_6H	Characteristic direction	Caffeic-acid	Homo sapiens	VCAP	In Vitro	10 uM	6hr	0.00829875	2.20281	0.0618545	0.0626913
L1000_CPC008_VCAP_24H	Characteristic direction	BRD-K30836161	Homo sapiens	VCAP	In Vitro	10 uM	24hr	0.00829875	2.20281	0.0618545	0.0626913
L1000_CPC010_VCAP_6H	Characteristic direction	BRD-A84524947	Homo sapiens	VCAP	In Vitro	10 uM	6hr	0.00829875	2.20281	0.0618545	0.0626913
L1000_CPC014_PC3_24H	Characteristic direction	Lestaurtinib	Homo sapiens	PC3	In Vitro	10 uM	24hr	0.00829875	2.20281	0.0618545	0.0626913
L1000_ERG010_VCAP_24H	Characteristic direction	LY-294002	Homo sapiens	VCAP	In Vitro	10 uM	24hr	0.00829875	2.20281	0.0618545	0.0626913
L1000_HOG003_MCF7_6H	Characteristic direction	Tanespimycin	Homo sapiens	MCF7	In Vitro	1.11 uM	6hr	0.00829875	2.20281	0.0618545	0.0626913
L1000_LJP001_HS578T_24H	Characteristic direction	JW-7-24-1	Homo sapiens	HS578T	In Vitro	10 uM	24hr	0.00829875	2.20281	0.0618545	0.0626913
L1000_NMH002_NEU_6H	Characteristic direction	Geldanamycin	Homo sapiens	NEU	In Vitro	10 uM	6hr	0.00829875	2.20281	0.0618545	0.0626913
DrugMatrix_Codelink	limma	Diethylstilbestrol	Rattus norvegicus	spleen	In Vivo	280 mg/kg	5d	0.0157068	1.69907	0.0618741	0.654255
TG-GATEs	limma	Acetamidofluorene	Rattus norvegicus	liver	In Vivo Single	1000 mg/kg	9hr	0.0249805	1.24908	0.0619311	0.786852
DrugMatrix_Codelink	limma	Chloroform	Rattus norvegicus	liver	In Vivo	limma combined	limma combined	0.02377	1.30809	0.0620072	0.76757
TG-GATEs	limma	Chlorpromazine	Rattus norvegicus	liver	In Vivo Single	150 mg/kg	24hr	0.0215311	1.40484	0.06214	0.734945
DrugMatrix_Codelink	limma	Cisapride	Rattus norvegicus	intestine	In Vivo	limma combined	limma combined	0.0179775	1.56865	0.062218	0.689116
TG-GATEs	limma	Nitrosodiethylamine	Rattus norvegicus	liver	In Vivo Single	30 mg/kg	24hr	0.0196078	1.48942	0.0622841	0.70948
L1000_CPC012_A375_6H	Characteristic direction	Propylpyrazole	Homo sapiens	A375	In Vitro	10 uM	6hr	0.00644122	2.76686	0.0622856	0.0449844
TG-GATEs	limma	Wy-14643	Rattus norvegicus	liver	In Vivo Single	30 mg/kg	9hr	0.0208153	1.43518	0.062328	0.725164
DrugMatrix_Codelink	limma	Rofecoxib	Rattus norvegicus	cardiovascular system	In Vivo	775 mg/kg	3d	0.0113452	2.06451	0.0625189	0.601264
TG-GATEs	limma	Griseofulvin	Rattus norvegicus	liver	In Vivo Single	1000 mg/kg	6hr	0.0113452	2.06451	0.0625189	0.601264
DrugMatrix_Codelink	limma	4-octylphenol	Rattus norvegicus	liver	In Vivo	50 mg/kg	24hr	0.00581395	3.50227	0.0625682	0.528888
DrugMatrix_Codelink	limma	Moxonidine	Rattus norvegicus	cardiovascular system	In Vivo	17 mg/kg	24hr	0.00581395	3.50227	0.0625682	0.528888
DrugMatrix_Codelink	limma	2-amino-4-nitrophenol	Rattus norvegicus	cardiovascular system	In Vivo	625 mg/kg	3d	0.00581395	3.50227	0.0625682	0.528888
DrugMatrix_HALOPERIDOL_hepatocyte, DrugMatrix_QUETIAPINE_hepatocyte, DrugMatrix_RISPERIDONE_hepatocyte, DrugMatrix_FLUPHENAZINE_hepatocyte, DrugMatrix_FLUPHENAZINE_liver, TG-GATEs_haloperidol_in_vitro, TG-GATEs_haloperidol_in_vivo_single, TG-GATEs_haloperidol_in_vivo_repeat, TG-GATEs_fluphenazine_in_vitro, TG-GATEs_fluphenazine_in_vivo_single, TG-GATEs_fluphenazine_in_vivo_repeat	Characteristic direction	Neuroleptic	Rattus norvegicus	liver	PharmOmics meta	PharmOmics meta	PharmOmics meta	0.0246753	1.26346	0.0625721	0.78287
DrugMatrix_Codelink	limma	Ibuprofen	Rattus norvegicus	kidney	In Vivo	263 mg/kg	3d	0.0149864	1.74198	0.0625813	0.646116
DrugMatrix_Codelink	limma	Benzethonium chloride	Rattus norvegicus	cardiovascular system	In Vivo	138 mg/kg	5d	0.0149864	1.74198	0.0625813	0.646116
L1000_CPC001_HCC515_24H	Characteristic direction	L-152804	Homo sapiens	HCC515	In Vitro	10 uM	24hr	0.00745157	2.4122	0.06264	0.0559727
L1000_CPC001_PC3_24H	Characteristic direction	FR-139317	Homo sapiens	PC3	In Vitro	10 uM	24hr	0.00745157	2.4122	0.06264	0.0559727
L1000_CPC008_PC3_6H	Characteristic direction	BRD-K64780785	Homo sapiens	PC3	In Vitro	10 uM	6hr	0.00745157	2.4122	0.06264	0.0559727
L1000_CPC013_PC3_6H	Characteristic direction	BG-FA-0953	Homo sapiens	PC3	In Vitro	10 uM	6hr	0.00745157	2.4122	0.06264	0.0559727
L1000_NMH002_NPC_24H	Characteristic direction	TWS-119	Homo sapiens	NPC	In Vitro	10 uM	24hr	0.00745157	2.4122	0.06264	0.0559727
DrugMatrix_Affy	limma	Gabapentin	Rattus norvegicus	muscular system	In Vivo	limma combined	limma combined	0.0142045	1.79663	0.0627458	0.634274
DrugMatrix_Codelink	limma	Propylthiouracil	Rattus norvegicus	liver	In Vivo	625 mg/kg	3d	0.0169287	1.62174	0.0627771	0.673117
GSE85957, GSE87272, GSE16233, DrugMatrix_CISPLATIN_kidney, TG-GATEs_in_vivo_single, TG-GATEs_in_vivo_repeat	Characteristic direction	Cisplatin	Rattus norvegicus	kidney	PharmOmics meta	PharmOmics meta	PharmOmics meta	0.021294	1.41266	0.0628077	0.731766
TG-GATEs	limma	Coumarin	Rattus norvegicus	liver	In Vivo Repeat	150 mg/kg	4d	0.021294	1.41266	0.0628077	0.731766
GSE35428, GSE848, E-GEOD-848	Characteristic direction	Raloxifene	Homo sapiens	breast	PharmOmics meta	PharmOmics meta	PharmOmics meta	0.00898588	2.04399	0.0629136	0.0775143
GSE35428, GSE848, E-GEOD-848	Characteristic direction	Selective estrogen receptor modulator	Homo sapiens	breast	PharmOmics meta	PharmOmics meta	PharmOmics meta	0.00898588	2.04399	0.0629136	0.0775143
L1000_CPC013_PC3_24H	Characteristic direction	ST-019366	Homo sapiens	PC3	In Vitro	10 uM	24hr	0.00828729	2.19262	0.0629229	0.0625141
L1000_CPC020_VCAP_6H	Characteristic direction	Norepinephrine	Homo sapiens	VCAP	In Vitro	10 uM	6hr	0.00828729	2.19262	0.0629229	0.0625141
L1000_ERG015_VCAP_6H	Characteristic direction	Troglitazone	Homo sapiens	VCAP	In Vitro	2 uM	6hr	0.00828729	2.19262	0.0629229	0.0625141
TG-GATEs	limma	Rosiglitazone	Rattus norvegicus	liver	In Vivo Repeat	limma combined	limma combined	0.0244017	1.27602	0.0629411	0.777491
DrugMatrix_HALOPERIDOL_hepatocyte, DrugMatrix_FLUPHENAZINE_hepatocyte, DrugMatrix_FLUPHENAZINE_liver, TG-GATEs_haloperidol_in_vitro, TG-GATEs_haloperidol_in_vivo_single, TG-GATEs_haloperidol_in_vivo_repeat, TG-GATEs_fluphenazine_in_vitro, TG-GATEs_fluphenazine_in_vivo_single, TG-GATEs_fluphenazine_in_vivo_repeat, TG-GATEs_thioridazine_in_vitro, TG-GATEs_thioridazine_in_vivo_single, TG-GATEs_thioridazine_in_vivo_repeat	Characteristic direction	Dopamine D2 receptor antagonist	Rattus norvegicus	liver	PharmOmics meta	PharmOmics meta	PharmOmics meta	0.0247124	1.26038	0.0630217	0.783219
DrugMatrix_Codelink	limma	Glycine	Rattus norvegicus	kidney	In Vivo	2000 mg/kg	24hr	0.0222701	1.37008	0.0630694	0.746751
TG-GATEs	limma	Acetaminophen	Rattus norvegicus	kidney	In Vivo Single	limma combined	limma combined	0.0253289	1.22567	0.0631375	0.791672
DrugMatrix_Affy	limma	Ethinylestradiol	Rattus norvegicus	liver	In Vivo	10 mg/kg	3d	0.0249904	1.24537	0.0631474	0.786922
DrugMatrix_DIETHYLSTILBESTROL_hepatocyte, DrugMatrix_DIETHYLSTILBESTROL_liver	Characteristic direction	Diethylstilbestrol	Rattus norvegicus	liver	PharmOmics meta	PharmOmics meta	PharmOmics meta	0.0163317	1.65378	0.0631547	0.664839
DrugMatrix_DIETHYLSTILBESTROL_hepatocyte, DrugMatrix_DIETHYLSTILBESTROL_liver	Characteristic direction	Tocolytic	Rattus norvegicus	liver	PharmOmics meta	PharmOmics meta	PharmOmics meta	0.0163317	1.65378	0.0631547	0.664839
DrugMatrix_Codelink	limma	Nifedipine	Rattus norvegicus	cardiovascular system	In Vivo	1022 mg/kg	5d	0.0101695	2.21059	0.0633143	0.586279
DrugMatrix_Affy	limma	Gefitinib	Rattus norvegicus	kidney	In Vivo	116 mg/kg	5d	0.0101695	2.21059	0.0633143	0.586279
TG-GATEs	limma	Desmopressin	Rattus norvegicus	kidney	In Vivo Repeat	200 ug/kg	4d	0.0101695	2.21059	0.0633143	0.586279
TG-GATEs	limma	Cycloheximide	Rattus norvegicus	liver	In Vitro	limma combined	limma combined	0.0220913	1.37687	0.0633162	0.744656
GSE9058	Characteristic direction	Ethanol	Homo sapiens	cardiovascular system	PharmOmics meta	PharmOmics meta	PharmOmics meta	0.0037244	5.12147	0.0636394	0.0300164
GSE9058	Characteristic direction	Disinfectant	Homo sapiens	cardiovascular system	PharmOmics meta	PharmOmics meta	PharmOmics meta	0.0037244	5.12147	0.0636394	0.0300164
DrugMatrix_Codelink	limma	Bithionol	Rattus norvegicus	kidney	In Vivo	333 mg/kg	24hr	0.00742115	2.78796	0.063661	0.549707
TG-GATEs	limma	Thioacetamide	Rattus norvegicus	liver	In Vitro	10000 uM	8hr	0.00742115	2.78796	0.063661	0.549707
TG-GATEs_chlorpropamide_in_vitro, TG-GATEs_glibenclamide_in_vitro	Characteristic direction	Sulfonylurea receptor agonist	Homo sapiens	liver	PharmOmics meta	PharmOmics meta	PharmOmics meta	0.00897436	2.03632	0.0638653	0.077337
GSE85180, TG-GATEs_maleate_in_vitro	Characteristic direction	Rosiglitazone	Homo sapiens	liver	PharmOmics meta	PharmOmics meta	PharmOmics meta	0.00744048	2.39764	0.063899	0.0557793
L1000_CPC008_HEPG2_6H	Characteristic direction	BRD-K29506255	Homo sapiens	HEPG2	In Vitro	10 uM	6hr	0.00744048	2.39764	0.063899	0.0557793
L1000_CPC013_MCF7_6H	Characteristic direction	BRD-K66359319	Homo sapiens	MCF7	In Vitro	10 uM	6hr	0.00744048	2.39764	0.063899	0.0557793
L1000_CPC014_MCF7_6H	Characteristic direction	Pirarubicin	Homo sapiens	MCF7	In Vitro	10 uM	6hr	0.00744048	2.39764	0.063899	0.0557793
L1000_DOS030_VCAP_24H	Characteristic direction	LY-294002	Homo sapiens	VCAP	In Vitro	10 uM	24hr	0.00744048	2.39764	0.063899	0.0557793
L1000_CPC008_MCF7_24H	Characteristic direction	BRD-K01896723	Homo sapiens	MCF7	In Vitro	10 uM	24hr	0.00827586	2.18253	0.0640021	0.0624174
L1000_CPC011_PC3_6H	Characteristic direction	Pterostilbene	Homo sapiens	PC3	In Vitro	10 uM	6hr	0.00827586	2.18253	0.0640021	0.0624174
L1000_CPC014_MCF7_6H	Characteristic direction	Masitinib	Homo sapiens	MCF7	In Vitro	10 uM	6hr	0.00827586	2.18253	0.0640021	0.0624174
TG-GATEs	limma	Nifedipine	Rattus norvegicus	liver	In Vivo Single	300 mg/kg	9hr	0.0199052	1.46878	0.0640487	0.712729
DrugMatrix_Affy	limma	Celecoxib	Rattus norvegicus	cardiovascular system	In Vivo	400 mg/kg	5d	0.00886525	2.42434	0.0640685	0.569163
E-MTAB-1567, GSE44858, GSE81061, GSE84585	Characteristic direction	Anti-inflammatory	Rattus norvegicus	nervous system	PharmOmics meta	PharmOmics meta	PharmOmics meta	0.0174419	1.58647	0.064277	0.679405
DrugMatrix_CHLORAMBUCIL_hepatocyte, DrugMatrix_CHLORAMBUCIL_liver	Characteristic direction	Chlorambucil	Rattus norvegicus	liver	PharmOmics meta	PharmOmics meta	PharmOmics meta	0.0163112	1.64844	0.0643619	0.664594
TG-GATEs	limma	Omeprazole	Rattus norvegicus	liver	In Vivo Single	limma combined	limma combined	0.0253839	1.21835	0.0646695	0.79272
DrugMatrix_Codelink	limma	Citric acid	Rattus norvegicus	liver	In Vivo	3000 mg/kg	3d	0.00402414	5.28598	0.0647517	0.501397
DrugMatrix_Affy	limma	Levosulpiride	Rattus norvegicus	cardiovascular system	In Vivo	1200 mg/kg	3d	0.00402414	5.28598	0.0647517	0.501397
TG-GATEs	limma	Chlormezanone	Rattus norvegicus	liver	In Vivo Single	150 mg/kg	9hr	0.00402414	5.28598	0.0647517	0.501397
TG-GATEs	limma	Dantrolene	Rattus norvegicus	liver	In Vitro	0.4 uM	8hr	0.00402414	5.28598	0.0647517	0.501397
TG-GATEs	limma	Doxorubicin	Rattus norvegicus	liver	In Vitro	0.08 uM	24hr	0.00402414	5.28598	0.0647517	0.501397
TG-GATEs	limma	Mexiletine	Rattus norvegicus	liver	In Vivo Repeat	400 mg/kg	15d	0.00402414	5.28598	0.0647517	0.501397
TG-GATEs	limma	Naproxen	Rattus norvegicus	liver	In Vivo Single	200 mg/kg	6hr	0.00402414	5.28598	0.0647517	0.501397
TG-GATEs	limma	Phenacetin	Rattus norvegicus	kidney	In Vivo Single	300 mg/kg	24hr	0.00402414	5.28598	0.0647517	0.501397
TG-GATEs	limma	Rosiglitazone	Rattus norvegicus	liver	In Vivo Repeat	100 mg/kg	8d	0.00402414	5.28598	0.0647517	0.501397
TG-GATEs	limma	Sulindac	Rattus norvegicus	liver	In Vivo Repeat	50 mg/kg	8d	0.0168878	1.61222	0.0650771	0.672838
L1000_CPC005_MCF7_24H	Characteristic direction	Berbamine	Homo sapiens	MCF7	In Vitro	10 uM	24hr	0.00826446	2.17254	0.0650921	0.0623046
L1000_CPC005_PC3_24H	Characteristic direction	Dilazep	Homo sapiens	PC3	In Vitro	10 uM	24hr	0.00826446	2.17254	0.0650921	0.0623046
L1000_CPC013_PC3_6H	Characteristic direction	GSK-429286A	Homo sapiens	PC3	In Vitro	10 uM	6hr	0.00826446	2.17254	0.0650921	0.0623046
L1000_CPC014_MCF7_6H	Characteristic direction	BI-78D3	Homo sapiens	MCF7	In Vitro	10 uM	6hr	0.00826446	2.17254	0.0650921	0.0623046
L1000_CPC001_HA1E_24H	Characteristic direction	Brefeldin-a	Homo sapiens	HA1E	In Vitro	10 uM	24hr	0.00742942	2.38326	0.0651722	0.0556827
GSE67723	Characteristic direction	Risperidone	Mus musculus	nervous system	PharmOmics meta	PharmOmics meta	PharmOmics meta	0.0107784	1.83966	0.065318	0.297674
TG-GATEs	limma	Hexachlorobenzene	Rattus norvegicus	kidney	In Vivo Single	limma combined	limma combined	0.0234055	1.31444	0.0654107	0.7624
DrugMatrix_Codelink	limma	Bezafibrate	Rattus norvegicus	muscular system	In Vivo	617 mg/kg	3d	0.0101523	2.19017	0.065481	0.58593
DrugMatrix_Codelink	limma	Promazine	Rattus norvegicus	liver	In Vivo	100 mg/kg	3d	0.0101523	2.19017	0.065481	0.58593
DrugMatrix_Codelink	limma	Ferulic acid	Rattus norvegicus	liver	In Vivo	1500 mg/kg	5d	0.0101523	2.19017	0.065481	0.58593
TG-GATEs	limma	Monocrotaline	Rattus norvegicus	liver	In Vivo Single	30 mg/kg	24hr	0.0123648	1.93154	0.0655053	0.614014
DrugMatrix_Codelink	limma	Paraquat dichloride	Rattus norvegicus	liver	In Vitro	limma combined	limma combined	0.0245098	1.2637	0.0656342	0.779132
DrugMatrix_Codelink	limma	Praziquantel	Rattus norvegicus	liver	In Vivo	1200 mg/kg	5d	0.0141643	1.78043	0.065662	0.633855
DrugMatrix_Affy	limma	Epirubicin	Rattus norvegicus	cardiovascular system	In Vivo	2.7 mg/kg	3d	0.0218538	1.37911	0.0656944	0.739486
TG-GATEs	limma	Dexamethasone	Homo sapiens	liver	In Vitro	300 uM	24hr	0.0108055	1.71602	0.0657585	0.113718
L1000_CPC006_A549_6H	Characteristic direction	CAY-10594	Homo sapiens	A549	In Vitro	20 uM	6hr	0.00895141	2.02151	0.0657949	0.0769987
L1000_CPC008_PC3_24H	Characteristic direction	BRD-K89209981	Homo sapiens	PC3	In Vitro	10 uM	24hr	0.00895141	2.02151	0.0657949	0.0769987
DrugMatrix_INDOMETHACIN_liver, TG-GATEs_in_vitro, TG-GATEs_in_vivo_single, TG-GATEs_in_vivo_repeat	Characteristic direction	Indomethacin	Rattus norvegicus	liver	PharmOmics meta	PharmOmics meta	PharmOmics meta	0.0195312	1.47811	0.0659375	0.708642
DrugMatrix_Codelink	limma	Carvedilol	Rattus norvegicus	liver	In Vitro	50 uM	16hr	0.0242742	1.27391	0.0660287	0.775465
DrugMatrix_OMEPRAZOLE_hepatocyte, DrugMatrix_RABEPRAZOLE_hepatocyte, DrugMatrix_RABEPRAZOLE_liver, TG-GATEs_omeprazole_in_vitro, TG-GATEs_omeprazole_in_vivo_single, TG-GATEs_omeprazole_in_vivo_repeat	Characteristic direction	Antisecretory	Rattus norvegicus	liver	PharmOmics meta	PharmOmics meta	PharmOmics meta	0.0220264	1.37031	0.0661905	0.743817
L1000_CPC001_HA1E_6H	Characteristic direction	Rottlerin	Homo sapiens	HA1E	In Vitro	10 uM	6hr	0.0082531	2.16264	0.066193	0.0621435
L1000_CPC005_PC3_6H	Characteristic direction	Lasalocid	Homo sapiens	PC3	In Vitro	10 uM	6hr	0.0082531	2.16264	0.066193	0.0621435
L1000_CPC014_HT29_6H	Characteristic direction	GSK-3-inhibitor-IX	Homo sapiens	HT29	In Vitro	10 uM	6hr	0.0082531	2.16264	0.066193	0.0621435
L1000_CPC019_PC3_24H	Characteristic direction	Vorinostat	Homo sapiens	PC3	In Vitro	10 uM	24hr	0.0082531	2.16264	0.066193	0.0621435
L1000_DOS034_A375_24H	Characteristic direction	Vorinostat	Homo sapiens	A375	In Vitro	10 uM	24hr	0.0082531	2.16264	0.066193	0.0621435
L1000_LJP001_HS578T_6H	Characteristic direction	GW-843682X	Homo sapiens	HS578T	In Vitro	10 uM	6hr	0.0082531	2.16264	0.066193	0.0621435
TG-GATEs	limma	Clofibrate	Rattus norvegicus	liver	In Vivo Repeat	300 mg/kg	8d	0.0229299	1.33248	0.0662024	0.755275
GSE19567, GSE20876, GSE24493, GSE1922, GSE48294, E-GEOD-1418, E-GEOD-33075, E-GEOD-12211	Characteristic direction	Imatinib	Homo sapiens	hematopoietic system	PharmOmics meta	PharmOmics meta	PharmOmics meta	0.0104384	1.76622	0.066294	0.106628
DrugMatrix_Affy	limma	Loratadine	Rattus norvegicus	liver	In Vitro	62.25 uM	24hr	0.02539	1.21375	0.0664026	0.793
L1000_CPC005_VCAP_24H	Characteristic direction	HTMT	Homo sapiens	VCAP	In Vitro	10 uM	24hr	0.0074184	2.36904	0.0664596	0.0555215
L1000_CPC006_PL21_6H	Characteristic direction	NU-1025	Homo sapiens	PL21	In Vitro	10 uM	6hr	0.0074184	2.36904	0.0664596	0.0555215
L1000_HOG003_MCF7_24H	Characteristic direction	NU-1025	Homo sapiens	MCF7	In Vitro	9e-04 uM	24hr	0.0074184	2.36904	0.0664596	0.0555215
DrugMatrix_Codelink	limma	Cobalt(ii) acetylacetonate	Rattus norvegicus	cardiovascular system	In Vivo	100 mg/kg	24hr	0.00884956	2.39504	0.0666206	0.569023
DrugMatrix_PREDNISOLONE_liver	Characteristic direction	Prednisolone	Rattus norvegicus	liver	PharmOmics meta	PharmOmics meta	PharmOmics meta	0.0149254	1.72121	0.0666848	0.644439
DrugMatrix_OXALIPLATIN_kidney	Characteristic direction	Oxaliplatin	Rattus norvegicus	kidney	PharmOmics meta	PharmOmics meta	PharmOmics meta	0.0149254	1.72121	0.0666848	0.644439
DrugMatrix_FLUVASTATIN_kidney	Characteristic direction	Fluvastatin	Rattus norvegicus	kidney	PharmOmics meta	PharmOmics meta	PharmOmics meta	0.0149254	1.72121	0.0666848	0.644439
DrugMatrix_LEFLUNOMIDE_kidney	Characteristic direction	Leflunomide	Rattus norvegicus	kidney	PharmOmics meta	PharmOmics meta	PharmOmics meta	0.0149254	1.72121	0.0666848	0.644439
DrugMatrix_VALDECOXIB_kidney	Characteristic direction	Valdecoxib	Rattus norvegicus	kidney	PharmOmics meta	PharmOmics meta	PharmOmics meta	0.0149254	1.72121	0.0666848	0.644439
DrugMatrix_IDARUBICIN_hepatocyte	Characteristic direction	Idarubicin	Rattus norvegicus	liver	PharmOmics meta	PharmOmics meta	PharmOmics meta	0.0149254	1.72121	0.0666848	0.644439
DrugMatrix_DIPHENHYDRAMINE_hepatocyte	Characteristic direction	Diphenhydramine	Rattus norvegicus	liver	PharmOmics meta	PharmOmics meta	PharmOmics meta	0.0149254	1.72121	0.0666848	0.644439
DrugMatrix_IFOSFAMIDE_hepatocyte	Characteristic direction	Ifosfamide	Rattus norvegicus	liver	PharmOmics meta	PharmOmics meta	PharmOmics meta	0.0149254	1.72121	0.0666848	0.644439
DrugMatrix_TENIDAP_hepatocyte	Characteristic direction	Tenidap	Rattus norvegicus	liver	PharmOmics meta	PharmOmics meta	PharmOmics meta	0.0149254	1.72121	0.0666848	0.644439
DrugMatrix_TENIDAP_kidney	Characteristic direction	Tenidap	Rattus norvegicus	kidney	PharmOmics meta	PharmOmics meta	PharmOmics meta	0.0149254	1.72121	0.0666848	0.644439
DrugMatrix_LORATADINE_hepatocyte	Characteristic direction	Loratadine	Rattus norvegicus	liver	PharmOmics meta	PharmOmics meta	PharmOmics meta	0.0149254	1.72121	0.0666848	0.644439
DrugMatrix_TRETINOIN_hepatocyte	Characteristic direction	Tretinoin	Rattus norvegicus	liver	PharmOmics meta	PharmOmics meta	PharmOmics meta	0.0149254	1.72121	0.0666848	0.644439
DrugMatrix_AZATHIOPRINE_kidney	Characteristic direction	Azathioprine	Rattus norvegicus	kidney	PharmOmics meta	PharmOmics meta	PharmOmics meta	0.0149254	1.72121	0.0666848	0.644439
DrugMatrix_DICYCLOMINE_heart	Characteristic direction	Dicyclomine hydrochloride	Rattus norvegicus	cardiovascular system	PharmOmics meta	PharmOmics meta	PharmOmics meta	0.0149254	1.72121	0.0666848	0.644439
DrugMatrix_DEXCHLORPHENIRAMINE_heart	Characteristic direction	Dexchlorpheniramine	Rattus norvegicus	cardiovascular system	PharmOmics meta	PharmOmics meta	PharmOmics meta	0.0149254	1.72121	0.0666848	0.644439
DrugMatrix_CORTISONE_kidney	Characteristic direction	Cortisone	Rattus norvegicus	kidney	PharmOmics meta	PharmOmics meta	PharmOmics meta	0.0149254	1.72121	0.0666848	0.644439
DrugMatrix_FLUDROCORTISONE_kidney	Characteristic direction	Fludrocortisone	Rattus norvegicus	kidney	PharmOmics meta	PharmOmics meta	PharmOmics meta	0.0149254	1.72121	0.0666848	0.644439
DrugMatrix_TRIMETHADIONE_heart	Characteristic direction	Trimethadione	Rattus norvegicus	cardiovascular system	PharmOmics meta	PharmOmics meta	PharmOmics meta	0.0149254	1.72121	0.0666848	0.644439
DrugMatrix_BENZETHONIUM CHLORIDE_liver	Characteristic direction	Benzethonium chloride	Rattus norvegicus	liver	PharmOmics meta	PharmOmics meta	PharmOmics meta	0.0149254	1.72121	0.0666848	0.644439
DrugMatrix_LEVOSULPIRIDE_heart	Characteristic direction	Levosulpiride	Rattus norvegicus	cardiovascular system	PharmOmics meta	PharmOmics meta	PharmOmics meta	0.0149254	1.72121	0.0666848	0.644439
DrugMatrix_NYSTATIN_liver	Characteristic direction	Nystatin	Rattus norvegicus	liver	PharmOmics meta	PharmOmics meta	PharmOmics meta	0.0149254	1.72121	0.0666848	0.644439
DrugMatrix_QUINAPRIL_kidney	Characteristic direction	Quinapril	Rattus norvegicus	kidney	PharmOmics meta	PharmOmics meta	PharmOmics meta	0.0149254	1.72121	0.0666848	0.644439
DrugMatrix_VALACYCLOVIR_kidney	Characteristic direction	Valacyclovir hydrochloride	Rattus norvegicus	kidney	PharmOmics meta	PharmOmics meta	PharmOmics meta	0.0149254	1.72121	0.0666848	0.644439
DrugMatrix_OXYMETHOLONE_liver	Characteristic direction	Oxymetholone	Rattus norvegicus	liver	PharmOmics meta	PharmOmics meta	PharmOmics meta	0.0149254	1.72121	0.0666848	0.644439
DrugMatrix_FENBENDAZOLE_liver	Characteristic direction	Fenbendazole	Rattus norvegicus	liver	PharmOmics meta	PharmOmics meta	PharmOmics meta	0.0149254	1.72121	0.0666848	0.644439
DrugMatrix_DICYCLOMINE_heart	Characteristic direction	Antispasmodic	Rattus norvegicus	cardiovascular system	PharmOmics meta	PharmOmics meta	PharmOmics meta	0.0149254	1.72121	0.0666848	0.644439
DrugMatrix_LEFLUNOMIDE_kidney	Characteristic direction	Dihydroorotate dehydrogenase inhibitor	Rattus norvegicus	kidney	PharmOmics meta	PharmOmics meta	PharmOmics meta	0.0149254	1.72121	0.0666848	0.644439
DrugMatrix_BENZETHONIUM CHLORIDE_liver	Characteristic direction	Anti-infective	Rattus norvegicus	liver	PharmOmics meta	PharmOmics meta	PharmOmics meta	0.0149254	1.72121	0.0666848	0.644439
DrugMatrix_FLUDROCORTISONE_kidney	Characteristic direction	Salts metabolic regulator	Rattus norvegicus	kidney	PharmOmics meta	PharmOmics meta	PharmOmics meta	0.0149254	1.72121	0.0666848	0.644439
DrugMatrix_Codelink	limma	Nevirapine	Rattus norvegicus	liver	In Vivo	200 mg/kg	24hr	0.00580271	3.40203	0.0667366	0.528608
DrugMatrix_Codelink	limma	Vinorelbine	Rattus norvegicus	liver	In Vivo	1.5 mg/kg	5d	0.00580271	3.40203	0.0667366	0.528608
DrugMatrix_Codelink	limma	Thioridazine	Rattus norvegicus	cardiovascular system	In Vivo	63 mg/kg	3d	0.00580271	3.40203	0.0667366	0.528608
DrugMatrix_Codelink	limma	Sodium selenate	Rattus norvegicus	cardiovascular system	In Vivo	1.6 mg/kg	24hr	0.00580271	3.40203	0.0667366	0.528608
GSE38376, GSE16179, GSE61756, E-GEOD-30516	Characteristic direction	Receptor tyrosine kinase inhibitor	Homo sapiens	breast	PharmOmics meta	PharmOmics meta	PharmOmics meta	0.00893997	2.01411	0.0667728	0.0763059
DrugMatrix_Codelink	limma	Gentamicin	Rattus norvegicus	kidney	In Vivo	267 mg/kg	3d	0.00740741	2.73964	0.066787	0.549532
DrugMatrix_Codelink	limma	1-naphthyl isothiocyanate	Rattus norvegicus	liver	In Vitro	166.67 uM	24hr	0.0227865	1.33679	0.0667924	0.753668
DrugMatrix_Codelink	limma	Cholecalciferol	Rattus norvegicus	kidney	In Vivo	8 mg/kg	24hr	0.0132939	1.83972	0.0668735	0.623515
GSE19567	Characteristic direction	Nilotinib	Homo sapiens	hematopoietic system	PharmOmics meta	PharmOmics meta	PharmOmics meta	0.00641026	2.69628	0.0669737	0.0449038
GSE59671	Characteristic direction	Celecoxib	Homo sapiens	cardiovascular system	PharmOmics meta	PharmOmics meta	PharmOmics meta	0.00641026	2.69628	0.0669737	0.0449038
DrugMatrix_Codelink	limma	Hydrocortisone	Rattus norvegicus	cardiovascular system	In Vivo	56 mg/kg	24hr	0.015625	1.67495	0.0670114	0.653451
DrugMatrix_Codelink	limma	Fluocinolone acetonide	Rattus norvegicus	cardiovascular system	In Vivo	2.5 mg/kg	5d	0.015625	1.67495	0.0670114	0.653451
DrugMatrix_Affy	limma	1-naphthyl isothiocyanate	Rattus norvegicus	liver	In Vivo	60 mg/kg	7d	0.0183387	1.52835	0.0671665	0.692504
DrugMatrix_Affy	limma	Erythromycin	Rattus norvegicus	liver	In Vivo	1500 mg/kg	24hr	0.0183387	1.52835	0.0671665	0.692504
TG-GATEs	limma	Fluphenazine	Rattus norvegicus	liver	In Vivo Repeat	20 mg/kg	8d	0.0123457	1.91981	0.0672623	0.613875
GSE32008, GSE11372, E-GEOD-31986	Characteristic direction	Antimetabolite	Homo sapiens	cardiovascular system	PharmOmics meta	PharmOmics meta	PharmOmics meta	0.00824176	2.15283	0.0673047	0.0619502
L1000_CPC001_PC3_6H	Characteristic direction	Brefeldin-a	Homo sapiens	PC3	In Vitro	10 uM	6hr	0.00824176	2.15283	0.0673047	0.0619502
L1000_CPC006_A549_24H	Characteristic direction	TPCA-1	Homo sapiens	A549	In Vitro	10 uM	24hr	0.00824176	2.15283	0.0673047	0.0619502
L1000_CPC008_A375_24H	Characteristic direction	BRD-K88707333	Homo sapiens	A375	In Vitro	10 uM	24hr	0.00824176	2.15283	0.0673047	0.0619502
L1000_CPC008_VCAP_6H	Characteristic direction	VU-0413255-1	Homo sapiens	VCAP	In Vitro	10 uM	6hr	0.00824176	2.15283	0.0673047	0.0619502
L1000_LJP002_MCF10A_6H	Characteristic direction	GDC-0879	Homo sapiens	MCF10A	In Vitro	10 uM	6hr	0.00824176	2.15283	0.0673047	0.0619502
DrugMatrix_LABETALOL_hepatocyte, TG-GATEs_in_vitro, TG-GATEs_in_vivo_single, TG-GATEs_in_vivo_repeat	Characteristic direction	Labetalol	Rattus norvegicus	liver	PharmOmics meta	PharmOmics meta	PharmOmics meta	0.0201465	1.44563	0.0673577	0.714895
DrugMatrix_GEMFIBROZIL_hepatocyte, DrugMatrix_GEMFIBROZIL_liver, TG-GATEs_in_vitro, TG-GATEs_in_vivo_single, TG-GATEs_in_vivo_repeat	Characteristic direction	Gemfibrozil	Rattus norvegicus	liver	PharmOmics meta	PharmOmics meta	PharmOmics meta	0.0216216	1.38334	0.0673819	0.735888
E-GEOD-45422	Characteristic direction	Fluvastatin	Homo sapiens	hematopoietic system	PharmOmics meta	PharmOmics meta	PharmOmics meta	0.00519031	3.31142	0.0675471	0.037009
E-GEOD-42031	Characteristic direction	Arsenic trioxide	Homo sapiens	hematopoietic system	PharmOmics meta	PharmOmics meta	PharmOmics meta	0.00519031	3.31142	0.0675471	0.037009
DrugMatrix_Codelink	limma	Diazepam	Rattus norvegicus	kidney	In Vivo	710 mg/kg	3d	0.0101351	2.17013	0.0676906	0.585546
DrugMatrix_Affy	limma	Gentamicin	Rattus norvegicus	kidney	In Vivo	267 mg/kg	24hr	0.0101351	2.17013	0.0676906	0.585546
L1000_CPC010_VCAP_6H	Characteristic direction	Pitavastatin	Homo sapiens	VCAP	In Vitro	10 uM	6hr	0.00892857	2.00697	0.0677594	0.0761447
L1000_CPC012_VCAP_24H	Characteristic direction	BRD-K96326565	Homo sapiens	VCAP	In Vitro	10 uM	24hr	0.00892857	2.00697	0.0677594	0.0761447
L1000_CPC006_PL21_6H	Characteristic direction	MLN-2238	Homo sapiens	PL21	In Vitro	10 uM	6hr	0.00740741	2.35498	0.0677611	0.0554249
L1000_CPC020_PC3_6H	Characteristic direction	Mitoxantrone	Homo sapiens	PC3	In Vitro	10 uM	6hr	0.00740741	2.35498	0.0677611	0.0554249
DrugMatrix_Codelink	limma	Ferulic acid	Rattus norvegicus	liver	In Vivo	limma combined	limma combined	0.0194932	1.47252	0.0678185	0.708118
DrugMatrix_Codelink	limma	Flutamide	Rattus norvegicus	kidney	In Vivo	limma combined	limma combined	0.0149051	1.7144	0.0680904	0.643147
TG-GATEs	limma	Lomustine	Rattus norvegicus	liver	In Vivo Repeat	6 mg/kg	15d	0.0241663	1.27349	0.0681413	0.773578
DrugMatrix_Codelink	limma	Tenidap	Rattus norvegicus	liver	In Vitro	41 uM	24hr	0.0227568	1.33411	0.0681457	0.753109
DrugMatrix_RIFABUTIN_kidney, TG-GATEs_rifampicin_in_vivo_single, TG-GATEs_rifampicin_in_vivo_repeat	Characteristic direction	RNA polymerase inhibitor	Rattus norvegicus	kidney	PharmOmics meta	PharmOmics meta	PharmOmics meta	0.0201281	1.44319	0.0682525	0.714825
L1000_CPC006_HCC515_24H	Characteristic direction	TG-101348	Homo sapiens	HCC515	In Vitro	11.1 uM	24hr	0.00823045	2.14312	0.0684273	0.0618052
L1000_CPC007_MCF7_24H	Characteristic direction	BRD-K56446541	Homo sapiens	MCF7	In Vitro	10 uM	24hr	0.00823045	2.14312	0.0684273	0.0618052
L1000_HDAC002_MCF7_24H	Characteristic direction	Tubastatin-a	Homo sapiens	MCF7	In Vitro	5 uM	24hr	0.00823045	2.14312	0.0684273	0.0618052
DrugMatrix_Codelink	limma	Pravastatin	Rattus norvegicus	muscular system	In Vivo	1200 mg/kg	3d	0.0132743	1.83025	0.0685021	0.623131
TG-GATEs	limma	Imipramine	Rattus norvegicus	liver	In Vivo Repeat	100 mg/kg	8d	0.0132743	1.83025	0.0685021	0.623131
DrugMatrix_Codelink	limma	Etoposide	Rattus norvegicus	liver	In Vivo	limma combined	limma combined	0.0198113	1.45568	0.0685824	0.71217
DrugMatrix_Codelink	limma	4-chloroaniline	Rattus norvegicus	kidney	In Vivo	75 mg/kg	3d	0.0141243	1.7645	0.0686638	0.633715
DrugMatrix_Affy	limma	Clotrimazole	Rattus norvegicus	liver	In Vivo	89 mg/kg	24hr	0.0141243	1.7645	0.0686638	0.633715
DrugMatrix_AMIODARONE_hepatocyte, DrugMatrix_AMIODARONE_liver, DrugMatrix_SPARTEINE_hepatocyte, DrugMatrix_SOTALOL_hepatocyte, DrugMatrix_SOTALOL_liver, TG-GATEs_amiodarone_in_vitro, TG-GATEs_amiodarone_in_vivo_single, TG-GATEs_amiodarone_in_vivo_repeat, TG-GATEs_ajmaline_in_vitro, TG-GATEs_ajmaline_in_vivo_single, TG-GATEs_ajmaline_in_vivo_repeat, TG-GATEs_benziodarone_in_vitro, TG-GATEs_benziodarone_in_vivo_single, TG-GATEs_benziodarone_in_vivo_repeat, TG-GATEs_diltiazem_in_vitro, TG-GATEs_diltiazem_in_vivo_single, TG-GATEs_diltiazem_in_vivo_repeat, TG-GATEs_disopyramide_in_vitro, TG-GATEs_disopyramide_in_vivo_single, TG-GATEs_disopyramide_in_vivo_repeat, TG-GATEs_mexiletine_in_vitro, TG-GATEs_mexiletine_in_vivo_single, TG-GATEs_mexiletine_in_vivo_repeat, TG-GATEs_propranolol_in_vivo_single, TG-GATEs_propranolol_in_vivo_repeat, TG-GATEs_quinidine_in_vitro, TG-GATEs_quinidine_in_vivo_single, TG-GATEs_quinidine_in_vivo_repeat	Characteristic direction	Antiarrhythmic	Rattus norvegicus	liver	PharmOmics meta	PharmOmics meta	PharmOmics meta	0.0253046	1.21313	0.068981	0.791044
GSE36847	Characteristic direction	Metformin	Homo sapiens	breast	PharmOmics meta	PharmOmics meta	PharmOmics meta	0.00739645	2.34108	0.0690766	0.055296
GSE36847	Characteristic direction	Antidiabetic	Homo sapiens	breast	PharmOmics meta	PharmOmics meta	PharmOmics meta	0.00739645	2.34108	0.0690766	0.055296
GSE36847	Characteristic direction	Hypoglycemic	Homo sapiens	breast	PharmOmics meta	PharmOmics meta	PharmOmics meta	0.00739645	2.34108	0.0690766	0.055296
GSE36847	Characteristic direction	AMP kinase activator	Homo sapiens	breast	PharmOmics meta	PharmOmics meta	PharmOmics meta	0.00739645	2.34108	0.0690766	0.055296
L1000_CPC014_PC3_24H	Characteristic direction	AS-703026	Homo sapiens	PC3	In Vitro	10 uM	24hr	0.00739645	2.34108	0.0690766	0.055296
DrugMatrix_Codelink	limma	Thiamphenicol	Rattus norvegicus	kidney	In Vivo	1500 mg/kg	3d	0.00883392	2.36642	0.0692286	0.568744
TG-GATEs	limma	Thioridazine	Rattus norvegicus	liver	In Vivo Repeat	limma combined	limma combined	0.0238589	1.28435	0.0692783	0.769247
DrugMatrix_Affy	limma	Carbon tetrachloride	Rattus norvegicus	kidney	In Vivo	400 mg/kg	6hr	0.0182992	1.52135	0.069281	0.69177
DrugMatrix_Codelink	limma	Azathioprine	Rattus norvegicus	liver	In Vitro	limma combined	limma combined	0.0232143	1.31178	0.0693273	0.758907
DrugMatrix_Codelink	limma	Valacyclovir	Rattus norvegicus	kidney	In Vivo	2000 mg/kg	24hr	0.014885	1.70763	0.069515	0.643077
DrugMatrix_Codelink	limma	Diethylstilbestrol	Rattus norvegicus	liver	In Vivo	280 mg/kg	6hr	0.0228571	1.32601	0.0695456	0.754786
L1000_CPC003_PC3_6H	Characteristic direction	BRD-K65285700	Homo sapiens	PC3	In Vitro	10 uM	6hr	0.00821918	2.13349	0.0695607	0.0617085
L1000_LJP001_MCF7_24H	Characteristic direction	CP466722	Homo sapiens	MCF7	In Vitro	10 uM	24hr	0.00821918	2.13349	0.0695607	0.0617085
L1000_RAD001_MCF7_6H	Characteristic direction	Sulforaphane	Homo sapiens	MCF7	In Vitro	10 uM	6hr	0.00821918	2.13349	0.0695607	0.0617085
DrugMatrix_Codelink	limma	Chlorobenzene	Rattus norvegicus	kidney	In Vivo	500 mg/kg	24hr	0.0168067	1.5935	0.0698445	0.671755
DrugMatrix_Codelink	limma	Chlorpropamide	Rattus norvegicus	cardiovascular system	In Vivo	limma combined	limma combined	0.017341	1.56534	0.0699486	0.678077
TG-GATEs	limma	Disopyramide	Rattus norvegicus	liver	In Vivo Single	400 mg/kg	6hr	0.00739372	2.69309	0.0699913	0.549462
DrugMatrix_Affy	limma	Carmustine	Rattus norvegicus	liver	In Vivo	4 mg/kg	5d	0.0132548	1.82068	0.0701553	0.622607
TG-GATEs	limma	Ethionine	Rattus norvegicus	liver	In Vitro	400 uM	8hr	0.0229671	1.31971	0.0701921	0.755624
GSE59231	Characteristic direction	Progesterone	Homo sapiens	muscular system	PharmOmics meta	PharmOmics meta	PharmOmics meta	0.00638978	2.65123	0.0701981	0.0448394
GSE59231	Characteristic direction	Progesterone receptor agonist	Homo sapiens	muscular system	PharmOmics meta	PharmOmics meta	PharmOmics meta	0.00638978	2.65123	0.0701981	0.0448394
TG-GATEs	limma	Amiodarone	Rattus norvegicus	liver	In Vivo Repeat	200 mg/kg	15d	0.024055	1.27309	0.0703209	0.771971
L1000_CPC006_LOVO_6H	Characteristic direction	Parthenolide	Homo sapiens	LOVO	In Vitro	20 uM	6hr	0.00738552	2.32734	0.0704063	0.0551671
L1000_CPC007_PC3_6H	Characteristic direction	BRD-K25373946	Homo sapiens	PC3	In Vitro	10 uM	6hr	0.00738552	2.32734	0.0704063	0.0551671
L1000_DOS017_VCAP_24H	Characteristic direction	LY-294002	Homo sapiens	VCAP	In Vitro	10 uM	24hr	0.00738552	2.32734	0.0704063	0.0551671
DrugMatrix_CHLOROQUINE_hepatocyte, DrugMatrix_ARTEMISININ_liver, TG-GATEs_quinidine_in_vitro, TG-GATEs_quinidine_in_vivo_single, TG-GATEs_quinidine_in_vivo_repeat	Characteristic direction	Antimalarial	Rattus norvegicus	liver	PharmOmics meta	PharmOmics meta	PharmOmics meta	0.020372	1.42515	0.0704518	0.717759
TG-GATEs	limma	Methimazole	Rattus norvegicus	liver	In Vivo Repeat	100 mg/kg	29d	0.0241821	1.26706	0.0704597	0.773963
TG-GATEs	limma	Triamterene	Rattus norvegicus	liver	In Vivo Single	limma combined	limma combined	0.0242424	1.26426	0.0704861	0.774906
DrugMatrix_Codelink	limma	Quetiapine	Rattus norvegicus	liver	In Vivo	500 mg/kg	3d	0.0219298	1.36058	0.0706733	0.742245
DrugMatrix_Affy	limma	Bithionol	Rattus norvegicus	liver	In Vivo	limma combined	limma combined	0.0219298	1.36058	0.0706733	0.742245
L1000_CPC004_VCAP_24H	Characteristic direction	PSB-06126	Homo sapiens	VCAP	In Vitro	10 uM	24hr	0.00820793	2.12395	0.0707049	0.0615796
L1000_CPC005_A549_6H	Characteristic direction	Wortmannin	Homo sapiens	A549	In Vitro	10 uM	6hr	0.00820793	2.12395	0.0707049	0.0615796
L1000_CPC007_A549_24H	Characteristic direction	BRD-K29140223	Homo sapiens	A549	In Vitro	10 uM	24hr	0.00820793	2.12395	0.0707049	0.0615796
L1000_CPC014_SKB_24H	Characteristic direction	Antimycin-a	Homo sapiens	SKB	In Vitro	10 uM	24hr	0.00820793	2.12395	0.0707049	0.0615796
L1000_DOS033_A375_24H	Characteristic direction	Vorinostat	Homo sapiens	A375	In Vitro	10 uM	24hr	0.00820793	2.12395	0.0707049	0.0615796
TG-GATEs	limma	Penicillamine	Rattus norvegicus	liver	In Vivo Repeat	limma combined	limma combined	0.021121	1.39304	0.0708005	0.729845
TG-GATEs	limma	Doxorubicin	Rattus norvegicus	liver	In Vivo Single	10 mg/kg	9hr	0.0123077	1.89677	0.0708628	0.61349
TG-GATEs	limma	Ibuprofen	Rattus norvegicus	liver	In Vivo Repeat	200 mg/kg	4d	0.0123077	1.89677	0.0708628	0.61349
DrugMatrix_Codelink	limma	Chloramphenicol	Rattus norvegicus	kidney	In Vivo	1500 mg/kg	5d	0.0167866	1.58889	0.0710715	0.671441
GSE93840, TG-GATEs_chlorpromazine_in_vitro, TG-GATEs_clozapine_in_vitro, TG-GATEs_haloperidol_in_vitro, TG-GATEs_sulpiride_in_vitro, TG-GATEs_fluphenazine_in_vitro, TG-GATEs_thioridazine_in_vitro	Characteristic direction	Antipsychotic	Homo sapiens	liver	PharmOmics meta	PharmOmics meta	PharmOmics meta	0.0107212	1.68928	0.0714718	0.111784
DrugMatrix_Codelink	limma	Methotrexate	Rattus norvegicus	liver	In Vivo	27 mg/kg	24hr	0.00401606	4.95504	0.0716895	0.500943
DrugMatrix_Codelink	limma	Zidovudine	Rattus norvegicus	cardiovascular system	In Vivo	limma combined	limma combined	0.00401606	4.95504	0.0716895	0.500943
DrugMatrix_Codelink	limma	Letrozole	Rattus norvegicus	liver	In Vivo	250 mg/kg	3d	0.00401606	4.95504	0.0716895	0.500943
DrugMatrix_Codelink	limma	Losartan	Rattus norvegicus	kidney	In Vivo	1000 mg/kg	24hr	0.00401606	4.95504	0.0716895	0.500943
L1000_CPC004_PC3_6H	Characteristic direction	Fluspirilene	Homo sapiens	PC3	In Vitro	10 uM	6hr	0.00737463	2.31376	0.07175	0.0550865
L1000_CPC013_MCF7_6H	Characteristic direction	Alvocidib	Homo sapiens	MCF7	In Vitro	10 uM	6hr	0.00737463	2.31376	0.07175	0.0550865
DrugMatrix_Codelink	limma	Atropine	Rattus norvegicus	liver	In Vivo	94 mg/kg	24hr	0.0140845	1.74884	0.0717514	0.633156
DrugMatrix_Codelink	limma	Cytochalasin b	Rattus norvegicus	liver	In Vitro	167 uM	24hr	0.0220798	1.35136	0.0717667	0.744446
L1000_HOG002_MCF7_6H	Characteristic direction	Geldanamycin	Homo sapiens	MCF7	In Vitro	10 uM	6hr	0.00888325	1.97821	0.071793	0.0756936
E-GEOD-44317, TG-GATEs_in_vitro, TG-GATEs_in_vivo_single, TG-GATEs_in_vivo_repeat	Characteristic direction	Flutamide	Rattus norvegicus	liver	PharmOmics meta	PharmOmics meta	PharmOmics meta	0.0190572	1.47679	0.0718125	0.700363
L1000_CPC004_HT29_6H	Characteristic direction	CGP-57380	Homo sapiens	HT29	In Vitro	10 uM	6hr	0.00819672	2.1145	0.0718599	0.0613863
L1000_CPC004_PC3_24H	Characteristic direction	BIBX-1382	Homo sapiens	PC3	In Vitro	10 uM	24hr	0.00819672	2.1145	0.0718599	0.0613863
L1000_CPC006_A549_24H	Characteristic direction	Amiodarone	Homo sapiens	A549	In Vitro	10 uM	24hr	0.00819672	2.1145	0.0718599	0.0613863
L1000_CPC006_HA1E_24H	Characteristic direction	Troglitazone	Homo sapiens	HA1E	In Vitro	10 uM	24hr	0.00819672	2.1145	0.0718599	0.0613863
L1000_CPC008_HT29_6H	Characteristic direction	BRD-A11968133	Homo sapiens	HT29	In Vitro	10 uM	6hr	0.00819672	2.1145	0.0718599	0.0613863
L1000_CPC008_VCAP_6H	Characteristic direction	BRD-K66884694	Homo sapiens	VCAP	In Vitro	10 uM	6hr	0.00819672	2.1145	0.0718599	0.0613863
L1000_CPC013_MCF7_6H	Characteristic direction	ST-019365	Homo sapiens	MCF7	In Vitro	10 uM	6hr	0.00819672	2.1145	0.0718599	0.0613863
DrugMatrix_Codelink	limma	Mitomycin c	Rattus norvegicus	liver	In Vivo	.5 mg/kg	3d	0.00881834	2.33847	0.0718923	0.568534
DrugMatrix_Codelink	limma	1,2,3-trichloropropane	Rattus norvegicus	cardiovascular system	In Vivo	limma combined	limma combined	0.0161893	1.61711	0.0719269	0.659424
DrugMatrix_Codelink	limma	Altretamine	Rattus norvegicus	liver	In Vivo	13 mg/kg	5d	0.00206612	19.7871	0.0722277	0.463008
DrugMatrix_Codelink	limma	Famciclovir	Rattus norvegicus	bone marrow	In Vivo	112 mg/kg	24hr	0.00206612	19.7871	0.0722277	0.463008
DrugMatrix_Codelink	limma	Famciclovir	Rattus norvegicus	bone marrow	In Vivo	1200 mg/kg	24hr	0.00206612	19.7871	0.0722277	0.463008
DrugMatrix_Codelink	limma	Busulfan	Rattus norvegicus	bone marrow	In Vivo	9 mg/kg	24hr	0.00206612	19.7871	0.0722277	0.463008
DrugMatrix_Codelink	limma	Carboplatin	Rattus norvegicus	kidney	In Vivo	6 mg/kg	5d	0.00206612	19.7871	0.0722277	0.463008
DrugMatrix_Codelink	limma	Carboplatin	Rattus norvegicus	kidney	In Vivo	6 mg/kg	24hr	0.00206612	19.7871	0.0722277	0.463008
DrugMatrix_Codelink	limma	Promethazine	Rattus norvegicus	liver	In Vivo	2.3 mg/kg	5d	0.00206612	19.7871	0.0722277	0.463008
DrugMatrix_Codelink	limma	Acetaminophen	Rattus norvegicus	liver	In Vivo	100 mg/kg	5d	0.00206612	19.7871	0.0722277	0.463008
DrugMatrix_Codelink	limma	Cytarabine	Rattus norvegicus	kidney	In Vivo	487 mg/kg	24hr	0.00206612	19.7871	0.0722277	0.463008
DrugMatrix_Codelink	limma	Bisphenol a	Rattus norvegicus	liver	In Vivo	50 mg/kg	24hr	0.00206612	19.7871	0.0722277	0.463008
DrugMatrix_Codelink	limma	Bisphenol a	Rattus norvegicus	spleen	In Vivo	610 mg/kg	24hr	0.00206612	19.7871	0.0722277	0.463008
DrugMatrix_Codelink	limma	Zidovudine	Rattus norvegicus	liver	In Vitro	1473 uM	16hr	0.00206612	19.7871	0.0722277	0.463008
DrugMatrix_Codelink	limma	Amoxapine	Rattus norvegicus	cardiovascular system	In Vivo	313 mg/kg	5d	0.00206612	19.7871	0.0722277	0.463008
DrugMatrix_Codelink	limma	Imatinib	Rattus norvegicus	liver	In Vivo	150 mg/kg	24hr	0.00206612	19.7871	0.0722277	0.463008
DrugMatrix_Codelink	limma	Trans-platinum(ii)diammine dichloride	Rattus norvegicus	kidney	In Vivo	limma combined	limma combined	0.00206612	19.7871	0.0722277	0.463008
DrugMatrix_Affy	limma	Cephalexin	Rattus norvegicus	kidney	In Vivo	2500 mg/kg	3d	0.00206612	19.7871	0.0722277	0.463008
DrugMatrix_Affy	limma	Cephalexin	Rattus norvegicus	kidney	In Vivo	limma combined	limma combined	0.00206612	19.7871	0.0722277	0.463008
DrugMatrix_Affy	limma	Lomustine	Rattus norvegicus	liver	In Vivo	8.75 mg/kg	24hr	0.00206612	19.7871	0.0722277	0.463008
DrugMatrix_Affy	limma	1,1-dichloroethene	Rattus norvegicus	liver	In Vivo	600 mg/kg	5d	0.00206612	19.7871	0.0722277	0.463008
TG-GATEs	limma	Acetazolamide	Rattus norvegicus	kidney	In Vivo Repeat	60 mg/kg	4d	0.00206612	19.7871	0.0722277	0.463008
TG-GATEs	limma	Bucetin	Rattus norvegicus	kidney	In Vivo Single	300 mg/kg	3hr	0.00206612	19.7871	0.0722277	0.463008
TG-GATEs	limma	Caffeine	Rattus norvegicus	kidney	In Vivo Repeat	30 mg/kg	29d	0.00206612	19.7871	0.0722277	0.463008
TG-GATEs	limma	Carboplatin	Rattus norvegicus	liver	In Vivo Repeat	1 mg/kg	4d	0.00206612	19.7871	0.0722277	0.463008
TG-GATEs	limma	Carboplatin	Rattus norvegicus	liver	In Vivo Repeat	3 mg/kg	4d	0.00206612	19.7871	0.0722277	0.463008
TG-GATEs	limma	Cimetidine	Rattus norvegicus	liver	In Vivo Single	100 mg/kg	9hr	0.00206612	19.7871	0.0722277	0.463008
TG-GATEs	limma	Clofibrate	Rattus norvegicus	liver	In Vivo Repeat	30 mg/kg	8d	0.00206612	19.7871	0.0722277	0.463008
TG-GATEs	limma	Cyclosporine	Rattus norvegicus	liver	In Vivo Single	300 mg/kg	3hr	0.00206612	19.7871	0.0722277	0.463008
TG-GATEs	limma	Disopyramide	Rattus norvegicus	liver	In Vivo Repeat	400 mg/kg	8d	0.00206612	19.7871	0.0722277	0.463008
TG-GATEs	limma	Disulfiram	Rattus norvegicus	liver	In Vitro	12 uM	24hr	0.00206612	19.7871	0.0722277	0.463008
TG-GATEs	limma	Erythromycin	Rattus norvegicus	liver	In Vitro	3 uM	2hr	0.00206612	19.7871	0.0722277	0.463008
TG-GATEs	limma	Erythromycin	Rattus norvegicus	liver	In Vitro	15 uM	2hr	0.00206612	19.7871	0.0722277	0.463008
TG-GATEs	limma	Ethambutol	Rattus norvegicus	liver	In Vivo Single	1000 mg/kg	9hr	0.00206612	19.7871	0.0722277	0.463008
TG-GATEs	limma	Flutamide	Rattus norvegicus	liver	In Vitro	15 uM	8hr	0.00206612	19.7871	0.0722277	0.463008
TG-GATEs	limma	Imatinib	Rattus norvegicus	liver	In Vivo Single	600 mg/kg	3hr	0.00206612	19.7871	0.0722277	0.463008
TG-GATEs	limma	Imipramine	Rattus norvegicus	liver	In Vivo Repeat	30 mg/kg	8d	0.00206612	19.7871	0.0722277	0.463008
TG-GATEs	limma	Imipramine	Rattus norvegicus	kidney	In Vivo Repeat	100 mg/kg	29d	0.00206612	19.7871	0.0722277	0.463008
TG-GATEs	limma	Methimazole	Rattus norvegicus	liver	In Vitro	400 uM	2hr	0.00206612	19.7871	0.0722277	0.463008
TG-GATEs	limma	Naphthyl isothiocyanate	Rattus norvegicus	liver	In Vivo Single	50 mg/kg	9hr	0.00206612	19.7871	0.0722277	0.463008
TG-GATEs	limma	Rifampicin	Rattus norvegicus	liver	In Vivo Single	20 mg/kg	24hr	0.00206612	19.7871	0.0722277	0.463008
TG-GATEs	limma	Rifampicin	Rattus norvegicus	liver	In Vivo Repeat	60 mg/kg	15d	0.00206612	19.7871	0.0722277	0.463008
TG-GATEs	limma	Triazolam	Rattus norvegicus	liver	In Vitro	2 uM	8hr	0.00206612	19.7871	0.0722277	0.463008
TG-GATEs	limma	Valproic	Rattus norvegicus	kidney	In Vivo Repeat	450 mg/kg	15d	0.00206612	19.7871	0.0722277	0.463008
DrugMatrix_Affy	limma	Clomipramine	Rattus norvegicus	liver	In Vivo	115 mg/kg	3d	0.010101	2.13115	0.0722386	0.585231
DrugMatrix_Affy	limma	Clomipramine	Rattus norvegicus	liver	In Vivo	limma combined	limma combined	0.010101	2.13115	0.0722386	0.585231
GSE99514	Characteristic direction	Aspirin	Mus musculus	respiratory system	PharmOmics meta	PharmOmics meta	PharmOmics meta	0.0112613	1.73843	0.0722694	0.318605
GSE51194	Characteristic direction	Cyclosporine	Mus musculus	integument	PharmOmics meta	PharmOmics meta	PharmOmics meta	0.0112613	1.73843	0.0722694	0.318605
GSE99514	Characteristic direction	Analgesic	Mus musculus	respiratory system	PharmOmics meta	PharmOmics meta	PharmOmics meta	0.0112613	1.73843	0.0722694	0.318605
GSE51194	Characteristic direction	Calcineurin inhibitor	Mus musculus	integument	PharmOmics meta	PharmOmics meta	PharmOmics meta	0.0112613	1.73843	0.0722694	0.318605
GSE99514	Characteristic direction	Antipyretic	Mus musculus	respiratory system	PharmOmics meta	PharmOmics meta	PharmOmics meta	0.0112613	1.73843	0.0722694	0.318605
GSE99514	Characteristic direction	Antirheumatic	Mus musculus	respiratory system	PharmOmics meta	PharmOmics meta	PharmOmics meta	0.0112613	1.73843	0.0722694	0.318605
GSE99514	Characteristic direction	Antiplatelet	Mus musculus	respiratory system	PharmOmics meta	PharmOmics meta	PharmOmics meta	0.0112613	1.73843	0.0722694	0.318605
GSE99514	Characteristic direction	COX inhibitor	Mus musculus	respiratory system	PharmOmics meta	PharmOmics meta	PharmOmics meta	0.0112613	1.73843	0.0722694	0.318605
TG-GATEs	limma	Omeprazole	Rattus norvegicus	liver	In Vivo Single	300 mg/kg	9hr	0.011254	1.99032	0.0723433	0.600321
GSE66276	Characteristic direction	Lithium	Rattus norvegicus	nervous system	PharmOmics meta	PharmOmics meta	PharmOmics meta	0.0148448	1.69427	0.0724214	0.642343
GSE19290	Characteristic direction	Colchicine	Rattus norvegicus	cardiovascular system	PharmOmics meta	PharmOmics meta	PharmOmics meta	0.0148448	1.69427	0.0724214	0.642343
GSE9281	Characteristic direction	Dextran	Rattus norvegicus	gastrointestinal system	PharmOmics meta	PharmOmics meta	PharmOmics meta	0.0148448	1.69427	0.0724214	0.642343
GSE19290	Characteristic direction	Gout suppressant	Rattus norvegicus	cardiovascular system	PharmOmics meta	PharmOmics meta	PharmOmics meta	0.0148448	1.69427	0.0724214	0.642343
GSE19290	Characteristic direction	Leukocyte migration inhibitor	Rattus norvegicus	cardiovascular system	PharmOmics meta	PharmOmics meta	PharmOmics meta	0.0148448	1.69427	0.0724214	0.642343
GSE66276	Characteristic direction	Antimanic	Rattus norvegicus	nervous system	PharmOmics meta	PharmOmics meta	PharmOmics meta	0.0148448	1.69427	0.0724214	0.642343
DrugMatrix_GLYBURIDE_thigh muscle, DrugMatrix_CHLORPROPAMIDE_thigh muscle	Characteristic direction	Antidiabetic	Rattus norvegicus	muscular system	PharmOmics meta	PharmOmics meta	PharmOmics meta	0.0208507	1.39863	0.0725221	0.725898
DrugMatrix_GLYBURIDE_thigh muscle, DrugMatrix_CHLORPROPAMIDE_thigh muscle	Characteristic direction	Hypoglycemic	Rattus norvegicus	muscular system	PharmOmics meta	PharmOmics meta	PharmOmics meta	0.0208507	1.39863	0.0725221	0.725898
DrugMatrix_Codelink	limma	Baclofen	Rattus norvegicus	cardiovascular system	In Vivo	limma combined	limma combined	0.0182403	1.51096	0.0725362	0.691526
DrugMatrix_Codelink	limma	Clonidine	Rattus norvegicus	cardiovascular system	In Vivo	6 mg/kg	5d	0.0182403	1.51096	0.0725362	0.691526
TG-GATEs	limma	Chlorpropamide	Homo sapiens	liver	In Vitro	750 uM	8hr	0.00195695	15.8566	0.0725673	0.0258273
TG-GATEs	limma	Cimetidine	Homo sapiens	liver	In Vitro	12 uM	2hr	0.00195695	15.8566	0.0725673	0.0258273
TG-GATEs	limma	Glibenclamide	Homo sapiens	liver	In Vitro	0.8 uM	8hr	0.00195695	15.8566	0.0725673	0.0258273
TG-GATEs	limma	Nimesulide	Homo sapiens	liver	In Vitro	66 uM	24hr	0.00195695	15.8566	0.0725673	0.0258273
TG-GATEs	limma	Nitrofurazone	Homo sapiens	liver	In Vitro	10 uM	24hr	0.00195695	15.8566	0.0725673	0.0258273
TG-GATEs	limma	Pemoline	Homo sapiens	liver	In Vitro	15 uM	24hr	0.00195695	15.8566	0.0725673	0.0258273
DrugMatrix_Affy	limma	Lovastatin	Rattus norvegicus	liver	In Vivo	1500 mg/kg	5d	0.0245629	1.24433	0.0726519	0.780006
L1000_CPC004_HCC515_6H	Characteristic direction	Trimipramine	Homo sapiens	HCC515	In Vitro	10 uM	6hr	0.00887199	1.97117	0.0728233	0.0754036
DrugMatrix_Codelink	limma	Carmustine	Rattus norvegicus	liver	In Vivo	4 mg/kg	3d	0.0190381	1.47385	0.0728371	0.700014
DrugMatrix_CLOMIPRAMINE_hepatocyte, DrugMatrix_CLOMIPRAMINE_liver, TG-GATEs_in_vitro, TG-GATEs_in_vivo_single, TG-GATEs_in_vivo_repeat	Characteristic direction	Clomipramine	Rattus norvegicus	liver	PharmOmics meta	PharmOmics meta	PharmOmics meta	0.0200364	1.43108	0.0728496	0.713916
L1000_CPC006_HT29_6H	Characteristic direction	Isoliquiritigenin	Homo sapiens	HT29	In Vitro	10 uM	6hr	0.00818554	2.10513	0.0730257	0.0611929
L1000_CPC012_PC3_24H	Characteristic direction	BIX-01338	Homo sapiens	PC3	In Vitro	10 uM	24hr	0.00818554	2.10513	0.0730257	0.0611929
L1000_CPC014_MCF7_24H	Characteristic direction	GSK-3-inhibitor-IX	Homo sapiens	MCF7	In Vitro	10 uM	24hr	0.00818554	2.10513	0.0730257	0.0611929
L1000_HOG002_MCF7_24H	Characteristic direction	NVP-BEZ235	Homo sapiens	MCF7	In Vitro	0.0412 uM	24hr	0.00818554	2.10513	0.0730257	0.0611929
L1000_LJP002_SKBR3_6H	Characteristic direction	BMS-387032	Homo sapiens	SKBR3	In Vitro	0.4 uM	6hr	0.00818554	2.10513	0.0730257	0.0611929
L1000_CPC001_HA1E_6H	Characteristic direction	U-18666A	Homo sapiens	HA1E	In Vitro	10 uM	6hr	0.00736377	2.30034	0.0731077	0.0549254
L1000_CPC007_PC3_24H	Characteristic direction	BRD-K79857601	Homo sapiens	PC3	In Vitro	10 uM	24hr	0.00736377	2.30034	0.0731077	0.0549254
L1000_CPC014_HT29_6H	Characteristic direction	BRD-K40300908	Homo sapiens	HT29	In Vitro	10 uM	6hr	0.00736377	2.30034	0.0731077	0.0549254
L1000_ERG005_VCAP_48H	Characteristic direction	Trifluoperazine	Homo sapiens	VCAP	In Vitro	20 uM	2d	0.00736377	2.30034	0.0731077	0.0549254
DrugMatrix_Codelink	limma	Cholecalciferol	Rattus norvegicus	kidney	In Vivo	8 mg/kg	3d	0.00738007	2.64809	0.0732732	0.549008
DrugMatrix_Codelink	limma	Tranilast	Rattus norvegicus	cardiovascular system	In Vivo	300 mg/kg	24hr	0.00738007	2.64809	0.0732732	0.549008
DrugMatrix_Codelink	limma	Chlorambucil	Rattus norvegicus	liver	In Vitro	1540 uM	16hr	0.0140647	1.74111	0.0733276	0.632877
DrugMatrix_Codelink	limma	Haloperidol	Rattus norvegicus	liver	In Vitro	77 uM	24hr	0.0205832	1.40691	0.0733443	0.721531
TG-GATEs	limma	Benziodarone	Rattus norvegicus	liver	In Vivo Repeat	300 mg/kg	4d	0.0205832	1.40691	0.0733443	0.721531
L1000_MUC.CP003_MCF7_6H	Characteristic direction	Hispidin	Homo sapiens	MCF7	In Vitro	3.3333 uM	6hr	0.00636943	2.60766	0.0735007	0.044791
TG-GATEs	limma	Allyl alcohol	Rattus norvegicus	liver	In Vitro	20 uM	24hr	0.0193798	1.45599	0.0736813	0.706511
L1000_CPC017_HT29_6H	Characteristic direction	Geldanamycin	Homo sapiens	HT29	In Vitro	10 uM	6hr	0.00886076	1.96418	0.0738623	0.0750169
DrugMatrix_Codelink	limma	Hydrochlorothiazide	Rattus norvegicus	kidney	In Vivo	1500 mg/kg	24hr	0.0148248	1.68766	0.0739033	0.641819
DrugMatrix_Codelink	limma	Ethinylestradiol	Rattus norvegicus	liver	In Vivo	1480 mg/kg	3d	0.0203001	1.41609	0.0740907	0.716781
E-GEOD-492	Characteristic direction	Latanoprost	Homo sapiens	skeletal system	PharmOmics meta	PharmOmics meta	PharmOmics meta	0.0037037	4.66953	0.0741241	0.0299198
E-GEOD-492	Characteristic direction	Antiglaucoma	Homo sapiens	skeletal system	PharmOmics meta	PharmOmics meta	PharmOmics meta	0.0037037	4.66953	0.0741241	0.0299198
E-GEOD-492	Characteristic direction	Prostaglandin F receptor agonist	Homo sapiens	skeletal system	PharmOmics meta	PharmOmics meta	PharmOmics meta	0.0037037	4.66953	0.0741241	0.0299198
TG-GATEs	limma	2-nitrofluorene	Homo sapiens	liver	In Vitro	limma combined	limma combined	0.0037037	4.66953	0.0741241	0.0299198
L1000_CPC006_MCF7_6H	Characteristic direction	Flutamide	Homo sapiens	MCF7	In Vitro	28.96 uM	6hr	0.00817439	2.09584	0.0742023	0.061064
L1000_CPC010_PC3_6H	Characteristic direction	BRD-A24225650	Homo sapiens	PC3	In Vitro	10 uM	6hr	0.00817439	2.09584	0.0742023	0.061064
L1000_CPC012_VCAP_6H	Characteristic direction	BRD-K70960308	Homo sapiens	VCAP	In Vitro	10 uM	6hr	0.00817439	2.09584	0.0742023	0.061064
DrugMatrix_Codelink	limma	Ethylestrenol	Rattus norvegicus	liver	In Vivo	limma combined	limma combined	0.0205656	1.40478	0.0742437	0.721287
DrugMatrix_Affy	limma	Chlorambucil	Rattus norvegicus	liver	In Vitro	1540 uM	16hr	0.0205656	1.40478	0.0742437	0.721287
DrugMatrix_Affy	limma	Bezafibrate	Rattus norvegicus	liver	In Vivo	617 mg/kg	6hr	0.020816	1.39458	0.0742707	0.725234
DrugMatrix_Codelink	limma	Fenofibrate	Rattus norvegicus	liver	In Vitro	250 uM	24hr	0.011236	1.97611	0.0744119	0.600112
TG-GATEs	limma	Nitrosodiethylamine	Rattus norvegicus	liver	In Vitro	400 uM	24hr	0.011236	1.97611	0.0744119	0.600112
GSE64123	Characteristic direction	Carbamazepine	Homo sapiens	embryonic structure	PharmOmics meta	PharmOmics meta	PharmOmics meta	0.00735294	2.28707	0.0744793	0.0547643
GSE64123	Characteristic direction	Analgesic	Homo sapiens	embryonic structure	PharmOmics meta	PharmOmics meta	PharmOmics meta	0.00735294	2.28707	0.0744793	0.0547643
GSE64123	Characteristic direction	Antiepileptic	Homo sapiens	embryonic structure	PharmOmics meta	PharmOmics meta	PharmOmics meta	0.00735294	2.28707	0.0744793	0.0547643
L1000_CPC010_HEPG2_6H	Characteristic direction	BRD-K37021324	Homo sapiens	HEPG2	In Vitro	10 uM	6hr	0.00735294	2.28707	0.0744793	0.0547643
L1000_LJP001_MCF7_6H	Characteristic direction	Barasertib	Homo sapiens	MCF7	In Vitro	0.08 uM	6hr	0.00735294	2.28707	0.0744793	0.0547643
L1000_LJP001_SKBR3_24H	Characteristic direction	Selumetinib	Homo sapiens	SKBR3	In Vitro	2 uM	24hr	0.00735294	2.28707	0.0744793	0.0547643
DrugMatrix_Codelink	limma	Fluconazole	Rattus norvegicus	liver	In Vivo	394 mg/kg	3d	0.0161491	1.60693	0.0745721	0.658935
DrugMatrix_Codelink	limma	Fenofibrate	Rattus norvegicus	kidney	In Vivo	43 mg/kg	24hr	0.0122699	1.87427	0.0745788	0.613036
DrugMatrix_Codelink	limma	Clomipramine	Rattus norvegicus	liver	In Vitro	26.7 uM	24hr	0.00880282	2.31116	0.0746115	0.56829
DrugMatrix_Codelink	limma	Tranilast	Rattus norvegicus	cardiovascular system	In Vivo	300 mg/kg	3d	0.00880282	2.31116	0.0746115	0.56829
DrugMatrix_Codelink	limma	Lovastatin	Rattus norvegicus	liver	In Vivo	450 mg/kg	3d	0.0193611	1.45327	0.0746908	0.706441
DrugMatrix_Codelink	limma	Metoclopramide	Rattus norvegicus	cardiovascular system	In Vivo	limma combined	limma combined	0.0172612	1.54883	0.0747187	0.67689
DrugMatrix_Codelink	limma	Nystatin	Rattus norvegicus	liver	In Vivo	134 mg/kg	24hr	0.0167264	1.57521	0.0748372	0.670952
DrugMatrix_Codelink	limma	Bupropion	Rattus norvegicus	liver	In Vivo	895 mg/kg	24hr	0.0212598	1.37511	0.0748499	0.731172
DrugMatrix_Codelink	limma	Loratadine	Rattus norvegicus	cardiovascular system	In Vivo	2000 mg/kg	3d	0.0186143	1.4848	0.0749523	0.695752
TG-GATEs	limma	Fluphenazine	Rattus norvegicus	liver	In Vitro	30 uM	24hr	0.0236593	1.27839	0.0752171	0.765684
E-MEXP-3914, GSE78927, E-GEOD-81515	Characteristic direction	Antibacterial	Homo sapiens	nervous system	PharmOmics meta	PharmOmics meta	PharmOmics meta	0.00816326	2.08664	0.0753897	0.060919
E-MEXP-3914, GSE78927, E-GEOD-81515	Characteristic direction	Protein biosynthesis inhibitor	Homo sapiens	nervous system	PharmOmics meta	PharmOmics meta	PharmOmics meta	0.00816326	2.08664	0.0753897	0.060919
L1000_CPC010_MCF7_6H	Characteristic direction	BRD-K06765193	Homo sapiens	MCF7	In Vitro	10 uM	6hr	0.00816326	2.08664	0.0753897	0.060919
L1000_CPC012_ASC_24H	Characteristic direction	Antimycin-a	Homo sapiens	ASC	In Vitro	10 uM	24hr	0.00816326	2.08664	0.0753897	0.060919
L1000_CPC013_HCC515_6H	Characteristic direction	PD-173074	Homo sapiens	HCC515	In Vitro	10 uM	6hr	0.00816326	2.08664	0.0753897	0.060919
L1000_CPC020_PC3_24H	Characteristic direction	Mercaptopurine	Homo sapiens	PC3	In Vitro	10 uM	24hr	0.00816326	2.08664	0.0753897	0.060919
DrugMatrix_Codelink	limma	Fenofibrate	Rattus norvegicus	liver	In Vivo	215 mg/kg	5d	0.0148048	1.68111	0.0754043	0.64147
DrugMatrix_Codelink	limma	Vinblastine	Rattus norvegicus	liver	In Vivo	.3 mg/kg	3d	0.00578035	3.2178	0.0754412	0.528294
DrugMatrix_Codelink	limma	Urethane	Rattus norvegicus	bone marrow	In Vivo	453 mg/kg	3d	0.00578035	3.2178	0.0754412	0.528294
TG-GATEs	limma	Bromobenzene	Rattus norvegicus	liver	In Vivo Single	300 mg/kg	6hr	0.00578035	3.2178	0.0754412	0.528294
TG-GATEs	limma	Disopyramide	Rattus norvegicus	liver	In Vitro	500 uM	2hr	0.00578035	3.2178	0.0754412	0.528294
TG-GATEs	limma	Furosemide	Rattus norvegicus	liver	In Vivo Repeat	100 mg/kg	4d	0.00578035	3.2178	0.0754412	0.528294
DrugMatrix_Codelink	limma	Cyclopropane carboxylic acid	Rattus norvegicus	liver	In Vivo	375 mg/kg	5d	0.0232955	1.29276	0.0754654	0.760654
TG-GATEs_in_vitro, TG-GATEs_in_vivo_single, TG-GATEs_in_vivo_repeat	Characteristic direction	Nitrofurantoin	Rattus norvegicus	liver	PharmOmics meta	PharmOmics meta	PharmOmics meta	0.0177384	1.52284	0.0754697	0.686111
DrugMatrix_Affy	limma	Azathioprine	Rattus norvegicus	liver	In Vitro	limma combined	limma combined	0.0244111	1.24461	0.075731	0.77763
GSE34747	Characteristic direction	Lithium	Homo sapiens	skeletal system	PharmOmics meta	PharmOmics meta	PharmOmics meta	0.00734214	2.27394	0.075865	0.0546193
GSE34747	Characteristic direction	Antimanic	Homo sapiens	skeletal system	PharmOmics meta	PharmOmics meta	PharmOmics meta	0.00734214	2.27394	0.075865	0.0546193
L1000_CPC003_HCC515_24H	Characteristic direction	CGK-733	Homo sapiens	HCC515	In Vitro	10 uM	24hr	0.00734214	2.27394	0.075865	0.0546193
TG-GATEs_in_vitro, TG-GATEs_in_vivo_single, TG-GATEs_in_vivo_repeat	Characteristic direction	Isoniazid	Rattus norvegicus	liver	PharmOmics meta	PharmOmics meta	PharmOmics meta	0.0181818	1.50072	0.0758922	0.690932
TG-GATEs_famotidine_in_vitro, TG-GATEs_famotidine_in_vivo_single, TG-GATEs_famotidine_in_vivo_repeat, TG-GATEs_cimetidine_in_vitro, TG-GATEs_cimetidine_in_vivo_single, TG-GATEs_cimetidine_in_vivo_repeat, TG-GATEs_ranitidine_in_vitro, TG-GATEs_ranitidine_in_vivo_single, TG-GATEs_ranitidine_in_vivo_repeat	Characteristic direction	H2 receptor antagonist	Rattus norvegicus	liver	PharmOmics meta	PharmOmics meta	PharmOmics meta	0.0225952	1.31955	0.0759389	0.751153
DrugMatrix_Codelink	limma	Daunorubicin	Rattus norvegicus	kidney	In Vivo	limma combined	limma combined	0.0167064	1.5707	0.0761209	0.670602
TG-GATEs	limma	Acetamidofluorene	Rattus norvegicus	liver	In Vivo Repeat	30 mg/kg	8d	0.0237975	1.27048	0.0761362	0.768059
DrugMatrix_Affy	limma	Atorvastatin	Rattus norvegicus	liver	In Vivo	2.5 mg/kg	3d	0.0214395	1.36405	0.0762294	0.734246
E-GEOD-8658	Characteristic direction	Rosiglitazone	Homo sapiens	hematopoietic system	PharmOmics meta	PharmOmics meta	PharmOmics meta	0.00515464	3.1368	0.0763402	0.0368318
E-GEOD-18195	Characteristic direction	Bevacizumab	Homo sapiens	urogenital system	PharmOmics meta	PharmOmics meta	PharmOmics meta	0.00515464	3.1368	0.0763402	0.0368318
E-GEOD-30516	Characteristic direction	Erlotinib	Homo sapiens	breast	PharmOmics meta	PharmOmics meta	PharmOmics meta	0.00515464	3.1368	0.0763402	0.0368318
E-GEOD-16797	Characteristic direction	Methylprednisolone	Homo sapiens	hematopoietic system	PharmOmics meta	PharmOmics meta	PharmOmics meta	0.00515464	3.1368	0.0763402	0.0368318
E-GEOD-16797	Characteristic direction	Antiallergic	Homo sapiens	hematopoietic system	PharmOmics meta	PharmOmics meta	PharmOmics meta	0.00515464	3.1368	0.0763402	0.0368318
E-GEOD-18195	Characteristic direction	Angiogenesis inhibitor	Homo sapiens	urogenital system	PharmOmics meta	PharmOmics meta	PharmOmics meta	0.00515464	3.1368	0.0763402	0.0368318
E-GEOD-18195	Characteristic direction	Anti-VEGF antibody	Homo sapiens	urogenital system	PharmOmics meta	PharmOmics meta	PharmOmics meta	0.00515464	3.1368	0.0763402	0.0368318
DrugMatrix_Codelink	limma	Prednisolone	Rattus norvegicus	liver	In Vivo	184 mg/kg	24hr	0.0122511	1.86323	0.0764802	0.612792
TG-GATEs	limma	Phorone	Rattus norvegicus	liver	In Vivo Single	400 mg/kg	3hr	0.0122511	1.86323	0.0764802	0.612792
DrugMatrix_Codelink	limma	Mexiletine	Rattus norvegicus	cardiovascular system	In Vivo	350 mg/kg	5d	0.0112179	1.96209	0.0765151	0.599832
TG-GATEs	limma	Chlormadinone	Rattus norvegicus	liver	In Vivo Single	300 mg/kg	3hr	0.0112179	1.96209	0.0765151	0.599832
TG-GATEs	limma	Hexachlorobenzene	Rattus norvegicus	liver	In Vivo Repeat	100 mg/kg	8d	0.0112179	1.96209	0.0765151	0.599832
L1000_CPC016_ASC_24H	Characteristic direction	Geldanamycin	Homo sapiens	ASC	In Vitro	10 uM	24hr	0.00815217	2.07751	0.0765879	0.060774
L1000_LJP001_BT20_24H	Characteristic direction	GSK-3-inhibitor-IX	Homo sapiens	BT20	In Vitro	0.4 uM	24hr	0.00815217	2.07751	0.0765879	0.060774
L1000_LJP001_MCF10A_6H	Characteristic direction	GW-5074	Homo sapiens	MCF10A	In Vitro	10 uM	6hr	0.00815217	2.07751	0.0765879	0.060774
DrugMatrix_Codelink	limma	2-acetylaminofluorene	Rattus norvegicus	liver	In Vivo	30 mg/kg	24hr	0.00736648	2.60463	0.0766319	0.548868
DrugMatrix_Codelink	limma	Propylthiouracil	Rattus norvegicus	liver	In Vivo	625 mg/kg	24hr	0.00736648	2.60463	0.0766319	0.548868
DrugMatrix_Affy	limma	Tenidap	Rattus norvegicus	kidney	In Vivo	limma combined	limma combined	0.0193237	1.44785	0.0767376	0.706022
DrugMatrix_Codelink	limma	Acetaminophen	Rattus norvegicus	liver	In Vitro	1950 uM	16hr	0.0147849	1.6746	0.0769245	0.64126
DrugMatrix_Codelink	limma	Loratadine	Rattus norvegicus	cardiovascular system	In Vivo	10 mg/kg	5d	0.0100671	2.09353	0.0769578	0.584777
TG-GATEs	limma	Triazolam	Rattus norvegicus	liver	In Vivo Repeat	1000 mg/kg	4d	0.0100671	2.09353	0.0769578	0.584777
DrugMatrix_Affy	limma	Busulfan	Rattus norvegicus	liver	In Vitro	500 uM	24hr	0.0181624	1.49733	0.0770334	0.690722
DrugMatrix_Codelink	limma	Lacidipine	Rattus norvegicus	cardiovascular system	In Vivo	14 mg/kg	24hr	0.0172216	1.5407	0.0771821	0.676471
GSE51904	Characteristic direction	Fluoxetine	Homo sapiens	gastrointestinal system	PharmOmics meta	PharmOmics meta	PharmOmics meta	0.00733138	2.26097	0.0772645	0.0543776
GSE39691	Characteristic direction	Sirolimus	Homo sapiens	breast	PharmOmics meta	PharmOmics meta	PharmOmics meta	0.00733138	2.26097	0.0772645	0.0543776
GSE36678	Characteristic direction	Risperidone	Homo sapiens	nervous system	PharmOmics meta	PharmOmics meta	PharmOmics meta	0.00733138	2.26097	0.0772645	0.0543776
GSE59997	Characteristic direction	Helium	Homo sapiens	respiratory system	PharmOmics meta	PharmOmics meta	PharmOmics meta	0.00733138	2.26097	0.0772645	0.0543776
GSE36678	Characteristic direction	Antipsychotic	Homo sapiens	nervous system	PharmOmics meta	PharmOmics meta	PharmOmics meta	0.00733138	2.26097	0.0772645	0.0543776
GSE36678	Characteristic direction	Neuroleptic	Homo sapiens	nervous system	PharmOmics meta	PharmOmics meta	PharmOmics meta	0.00733138	2.26097	0.0772645	0.0543776
GSE51904	Characteristic direction	Antidepressant	Homo sapiens	gastrointestinal system	PharmOmics meta	PharmOmics meta	PharmOmics meta	0.00733138	2.26097	0.0772645	0.0543776
GSE51904	Characteristic direction	Selective serotonin reuptake inhibitor	Homo sapiens	gastrointestinal system	PharmOmics meta	PharmOmics meta	PharmOmics meta	0.00733138	2.26097	0.0772645	0.0543776
L1000_CPC003_HCC515_6H	Characteristic direction	Doxorubicin	Homo sapiens	HCC515	In Vitro	10 uM	6hr	0.00733138	2.26097	0.0772645	0.0543776
L1000_CPC014_HCC515_6H	Characteristic direction	Lestaurtinib	Homo sapiens	HCC515	In Vitro	10 uM	6hr	0.00733138	2.26097	0.0772645	0.0543776
DrugMatrix_Codelink	limma	Gabapentin	Rattus norvegicus	liver	In Vitro	limma combined	limma combined	0.00878735	2.28446	0.0773859	0.568115
DrugMatrix_Affy	limma	Nevirapine	Rattus norvegicus	liver	In Vitro	250 uM	24hr	0.023845	1.26548	0.0774699	0.768898
GSE97751	Characteristic direction	Sorafenib	Homo sapiens	ovary	PharmOmics meta	PharmOmics meta	PharmOmics meta	0.00369686	4.5367	0.0777339	0.029807
GSE97751	Characteristic direction	Tyrosine kinase inhibitor	Homo sapiens	ovary	PharmOmics meta	PharmOmics meta	PharmOmics meta	0.00369686	4.5367	0.0777339	0.029807
TG-GATEs	limma	Mexiletine	Homo sapiens	liver	In Vitro	300 uM	8hr	0.00369686	4.5367	0.0777339	0.029807
DrugMatrix_Affy	limma	4-chloro-2-nitroaniline	Rattus norvegicus	kidney	In Vivo	1200 mg/kg	3d	0.019305	1.44516	0.0777751	0.705673
GSE39192, GSE54657, GSE15308, GSE22445	Characteristic direction	Analgesic	Homo sapiens	integument	PharmOmics meta	PharmOmics meta	PharmOmics meta	0.00814111	2.06847	0.0777968	0.0606773
L1000_CPC014_HCC515_6H	Characteristic direction	SU-11274	Homo sapiens	HCC515	In Vitro	10 uM	6hr	0.00814111	2.06847	0.0777968	0.0606773
L1000_DOS015_VCAP_6H	Characteristic direction	Sirolimus	Homo sapiens	VCAP	In Vitro	10 uM	6hr	0.00814111	2.06847	0.0777968	0.0606773
DrugMatrix_Codelink	limma	Mycophenolate mofetil	Rattus norvegicus	bone marrow	In Vivo	limma combined	limma combined	0.0233463	1.28517	0.0778005	0.761492
TG-GATEs	limma	Gefitinib	Rattus norvegicus	liver	In Vivo Single	2000 mg/kg	24hr	0.0238332	1.26458	0.0780985	0.768723
DrugMatrix_Codelink	limma	Lead(iv) acetate	Rattus norvegicus	spleen	In Vivo	200 mg/kg	24hr	0.0122324	1.85231	0.0784105	0.612652
DrugMatrix_Codelink	limma	Allyl alcohol	Rattus norvegicus	liver	In Vivo	16 mg/kg	3d	0.0122324	1.85231	0.0784105	0.612652
TG-GATEs_in_vitro, TG-GATEs_in_vivo_single, TG-GATEs_in_vivo_repeat	Characteristic direction	Dantrolene	Rattus norvegicus	liver	PharmOmics meta	PharmOmics meta	PharmOmics meta	0.0172018	1.53667	0.0784335	0.676226
TG-GATEs_dantrolene_in_vitro, TG-GATEs_dantrolene_in_vivo_single, TG-GATEs_dantrolene_in_vivo_repeat	Characteristic direction	Skeletal muscle relaxant	Rattus norvegicus	liver	PharmOmics meta	PharmOmics meta	PharmOmics meta	0.0172018	1.53667	0.0784335	0.676226
DrugMatrix_Codelink	limma	Granisetron	Rattus norvegicus	liver	In Vivo	limma combined	limma combined	0.0217707	1.34466	0.0786105	0.73718
GSE63902	Characteristic direction	Topotecan	Rattus norvegicus	skeletal system	PharmOmics meta	PharmOmics meta	PharmOmics meta	0.0112	1.94827	0.0786529	0.599483
GSE63902	Characteristic direction	Topoisomerase I inhibitor	Rattus norvegicus	skeletal system	PharmOmics meta	PharmOmics meta	PharmOmics meta	0.0112	1.94827	0.0786529	0.599483
TG-GATEs	limma	Labetalol	Rattus norvegicus	liver	In Vitro	140 uM	2hr	0.0112	1.94827	0.0786529	0.599483
GSE22025, GSE55736	Characteristic direction	Progesterone	Homo sapiens	cardiovascular system	PharmOmics meta	PharmOmics meta	PharmOmics meta	0.00732064	2.24814	0.0786779	0.0541843
L1000_CPC014_HCC515_6H	Characteristic direction	PIK-75	Homo sapiens	HCC515	In Vitro	10 uM	6hr	0.00732064	2.24814	0.0786779	0.0541843
TG-GATEs	limma	Ethinylestradiol	Rattus norvegicus	kidney	In Vivo Repeat	10 mg/kg	15d	0.0245374	1.23237	0.0787926	0.779726
DrugMatrix_Codelink	limma	Pyrogallol	Rattus norvegicus	liver	In Vivo	1000 mg/kg	3d	0.00400802	4.66397	0.0788547	0.500699
DrugMatrix_Codelink	limma	Dexfenfluramine	Rattus norvegicus	cardiovascular system	In Vivo	29 mg/kg	24hr	0.00400802	4.66397	0.0788547	0.500699
TG-GATEs	limma	Vitamin a	Rattus norvegicus	liver	In Vitro	7.5 uM	2hr	0.00400802	4.66397	0.0788547	0.500699
L1000_CPC004_PC3_6H	Characteristic direction	Prochlorperazine	Homo sapiens	PC3	In Vitro	10 uM	6hr	0.00813008	2.0595	0.0790165	0.0605162
L1000_CPC007_HA1E_24H	Characteristic direction	BRD-K85275009	Homo sapiens	HA1E	In Vitro	10 uM	24hr	0.00813008	2.0595	0.0790165	0.0605162
L1000_CPC014_A549_24H	Characteristic direction	WZ-3146	Homo sapiens	A549	In Vitro	10 uM	24hr	0.00813008	2.0595	0.0790165	0.0605162
L1000_CPC014_NEU_24H	Characteristic direction	Glycodeoxycholic-acid	Homo sapiens	NEU	In Vitro	10 uM	24hr	0.00813008	2.0595	0.0790165	0.0605162
L1000_CPD001_MCF7_24H	Characteristic direction	Vorinostat	Homo sapiens	MCF7	In Vitro	10 uM	24hr	0.00813008	2.0595	0.0790165	0.0605162
DrugMatrix_Affy	limma	Haloperidol	Rattus norvegicus	liver	In Vitro	limma combined	limma combined	0.0255138	1.17774	0.0792317	0.794886
TG-GATEs	limma	Monocrotaline	Rattus norvegicus	liver	In Vitro	90 uM	8hr	0.0204604	1.39213	0.0797993	0.718772
TG-GATEs	limma	Nitrofurantoin	Rattus norvegicus	liver	In Vitro	25 uM	24hr	0.0204604	1.39213	0.0797993	0.718772
TG-GATEs	limma	Gemfibrozil	Rattus norvegicus	liver	In Vivo Repeat	30 mg/kg	29d	0.013986	1.71085	0.0798486	0.631654
GSE49872, E-GEOD-6196	Characteristic direction	Dexamethasone	Mus musculus	integument	PharmOmics meta	PharmOmics meta	PharmOmics meta	0.0116649	1.65546	0.0799138	0.34186
GSE49872, E-GEOD-6196	Characteristic direction	Antipruritic	Mus musculus	integument	PharmOmics meta	PharmOmics meta	PharmOmics meta	0.0116649	1.65546	0.0799138	0.34186
DrugMatrix_Codelink	limma	Salicylamide	Rattus norvegicus	liver	In Vivo	1300 mg/kg	5d	0.00576923	3.13296	0.079972	0.52791
DrugMatrix_Codelink	limma	Spironolactone	Rattus norvegicus	kidney	In Vivo	300 mg/kg	24hr	0.00576923	3.13296	0.079972	0.52791
DrugMatrix_Codelink	limma	Manganese (ii) chloride	Rattus norvegicus	liver	In Vivo	700 mg/kg	24hr	0.00576923	3.13296	0.079972	0.52791
TG-GATEs	limma	Trimethadione	Rattus norvegicus	liver	In Vitro	2000 uM	24hr	0.00576923	3.13296	0.079972	0.52791
DrugMatrix_Codelink	limma	Sertraline	Rattus norvegicus	liver	In Vitro	limma combined	limma combined	0.0147453	1.66174	0.0800225	0.640527
DrugMatrix_Affy	limma	Leflunomide	Rattus norvegicus	liver	In Vivo	60 mg/kg	6hr	0.0147453	1.66174	0.0800225	0.640527
GSE24213, DrugMatrix_AMIODARONE_heart	Characteristic direction	Amiodarone	Rattus norvegicus	cardiovascular system	PharmOmics meta	PharmOmics meta	PharmOmics meta	0.0166468	1.55732	0.0800574	0.669799
GSE24213, DrugMatrix_AMIODARONE_heart	Characteristic direction	Potassium channel blocker	Rattus norvegicus	cardiovascular system	PharmOmics meta	PharmOmics meta	PharmOmics meta	0.0166468	1.55732	0.0800574	0.669799
DrugMatrix_Codelink	limma	Bleomycin a2	Rattus norvegicus	bone marrow	In Vivo	12 mg/kg	24hr	0.00735294	2.5625	0.0800667	0.548659
DrugMatrix_Codelink	limma	Dichlorvos	Rattus norvegicus	liver	In Vivo	limma combined	limma combined	0.00735294	2.5625	0.0800667	0.548659
GSE103381, GSE11393, GSE86216, E-GEOD-45422	Characteristic direction	Antihyperlipidemic	Homo sapiens	hematopoietic system	PharmOmics meta	PharmOmics meta	PharmOmics meta	0.00730994	2.23542	0.0801051	0.0539748
GSE21912, GSE32219	Characteristic direction	Antibacterial	Homo sapiens	immune system	PharmOmics meta	PharmOmics meta	PharmOmics meta	0.00730994	2.23542	0.0801051	0.0539748
GSE21912, GSE32219	Characteristic direction	Protein biosynthesis inhibitor	Homo sapiens	immune system	PharmOmics meta	PharmOmics meta	PharmOmics meta	0.00730994	2.23542	0.0801051	0.0539748
GSE13926, GSE45029, GSE39042, GSE72362	Characteristic direction	Antibiotic	Homo sapiens	breast	PharmOmics meta	PharmOmics meta	PharmOmics meta	0.00730994	2.23542	0.0801051	0.0539748
L1000_CPC002_PC3_6H	Characteristic direction	Guggulsterone	Homo sapiens	PC3	In Vitro	10 uM	6hr	0.00730994	2.23542	0.0801051	0.0539748
L1000_CPC010_A549_6H	Characteristic direction	Nialamide	Homo sapiens	A549	In Vitro	10 uM	6hr	0.00730994	2.23542	0.0801051	0.0539748
L1000_CPC012_SKB_24H	Characteristic direction	MW-A1-6	Homo sapiens	SKB	In Vitro	10 uM	24hr	0.00730994	2.23542	0.0801051	0.0539748
L1000_ERG015_VCAP_6H	Characteristic direction	Wortmannin	Homo sapiens	VCAP	In Vitro	10 uM	6hr	0.00730994	2.23542	0.0801051	0.0539748
L1000_LJP001_BT20_24H	Characteristic direction	QL-XII-47	Homo sapiens	BT20	In Vitro	10 uM	24hr	0.00730994	2.23542	0.0801051	0.0539748
L1000_LJP001_BT20_6H	Characteristic direction	Saracatinib	Homo sapiens	BT20	In Vitro	0.08 uM	6hr	0.00730994	2.23542	0.0801051	0.0539748
L1000_LJP001_SKBR3_24H	Characteristic direction	PHA-793887	Homo sapiens	SKBR3	In Vitro	10 uM	24hr	0.00730994	2.23542	0.0801051	0.0539748
DrugMatrix_Codelink	limma	Carmustine	Rattus norvegicus	spleen	In Vivo	16 mg/kg	3d	0.00877193	2.25827	0.0802153	0.567836
DrugMatrix_Affy	limma	Olanzapine	Rattus norvegicus	liver	In Vivo	23 mg/kg	5d	0.00877193	2.25827	0.0802153	0.567836
DrugMatrix_Affy	limma	Olanzapine	Rattus norvegicus	liver	In Vivo	limma combined	limma combined	0.00877193	2.25827	0.0802153	0.567836
TG-GATEs	limma	Aspirin	Rattus norvegicus	liver	In Vivo Single	450 mg/kg	24hr	0.00877193	2.25827	0.0802153	0.567836
TG-GATEs	limma	Fluphenazine	Rattus norvegicus	liver	In Vivo Single	2 mg/kg	24hr	0.00877193	2.25827	0.0802153	0.567836
L1000_CPC001_HA1E_24H	Characteristic direction	T-98475	Homo sapiens	HA1E	In Vitro	10 uM	24hr	0.00811908	2.05061	0.0802469	0.0603551
L1000_CPC006_MCF7_24H	Characteristic direction	CAY-10594	Homo sapiens	MCF7	In Vitro	20 uM	24hr	0.00811908	2.05061	0.0802469	0.0603551
L1000_CPC006_OV7_6H	Characteristic direction	Brefeldin-a	Homo sapiens	OV7	In Vitro	0.09 uM	6hr	0.00811908	2.05061	0.0802469	0.0603551
GSE77880, DrugMatrix_INDOMETHACIN_heart, DrugMatrix_ASPIRIN_heart, DrugMatrix_SULINDAC_heart	Characteristic direction	COX inhibitor	Rattus norvegicus	cardiovascular system	PharmOmics meta	PharmOmics meta	PharmOmics meta	0.020934	1.37206	0.0803797	0.726981
DrugMatrix_Affy	limma	Fludrocortisone	Rattus norvegicus	cardiovascular system	In Vivo	125 mg/kg	3d	0.0131387	1.76639	0.080594	0.62128
DrugMatrix_Codelink	limma	Betamethasone	Rattus norvegicus	bone marrow	In Vivo	limma combined	limma combined	0.0206954	1.38061	0.0806186	0.723348
DrugMatrix_Codelink	limma	Timolol	Rattus norvegicus	cardiovascular system	In Vivo	10 mg/kg	24hr	0.0154242	1.6175	0.0810475	0.651495
TG-GATEs	limma	Doxorubicin	Rattus norvegicus	liver	In Vivo Repeat	1 mg/kg	15d	0.0154242	1.6175	0.0810475	0.651495
DrugMatrix_Codelink	limma	Diphenhydramine	Rattus norvegicus	liver	In Vitro	263 uM	16hr	0.0237015	1.26313	0.0812633	0.766383
DrugMatrix_Affy	limma	Gemfibrozil	Rattus norvegicus	liver	In Vivo	700 mg/kg	6hr	0.0244499	1.23123	0.0813428	0.778119
L1000_MUC.CP002_MCF7_24H	Characteristic direction	SA-1478088	Homo sapiens	MCF7	In Vitro	3.3333 uM	24hr	0.00878294	1.9166	0.0813792	0.0735024
TG-GATEs	limma	Chlormadinone	Homo sapiens	liver	In Vitro	limma combined	limma combined	0.00369004	4.4104	0.0813977	0.0297425
TG-GATEs	limma	Colchicine	Rattus norvegicus	liver	In Vivo Single	5 mg/kg	24hr	0.0166271	1.55291	0.0813982	0.669694
GSE76885, GSE45485, GSE46671, GSE27864, E-GEOD-58558, GSE32473	Characteristic direction	Immunosuppressant	Homo sapiens	integument	PharmOmics meta	PharmOmics meta	PharmOmics meta	0.00810811	2.04168	0.081488	0.0602584
L1000_CPC001_PC3_6H	Characteristic direction	Cyclosporin-a	Homo sapiens	PC3	In Vitro	10 uM	6hr	0.00810811	2.04168	0.081488	0.0602584
L1000_CPC008_PC3_24H	Characteristic direction	DM-55-3	Homo sapiens	PC3	In Vitro	10 uM	24hr	0.00810811	2.04168	0.081488	0.0602584
DrugMatrix_Affy	limma	Mefenamic acid	Rattus norvegicus	kidney	In Vivo	limma combined	limma combined	0.0176406	1.50453	0.0815031	0.68185
GSE22174	Characteristic direction	Calcitriol	Homo sapiens	hematopoietic system	PharmOmics meta	PharmOmics meta	PharmOmics meta	0.00729927	2.22282	0.0815461	0.053717
GSE22174	Characteristic direction	Vitamin D receptor agonist	Homo sapiens	hematopoietic system	PharmOmics meta	PharmOmics meta	PharmOmics meta	0.00729927	2.22282	0.0815461	0.053717
L1000_CPC004_VCAP_6H	Characteristic direction	Chlorprothixene	Homo sapiens	VCAP	In Vitro	10 uM	6hr	0.00729927	2.22282	0.0815461	0.053717
L1000_CPD002_MCF7_6H	Characteristic direction	Doxorubicin	Homo sapiens	MCF7	In Vitro	10 uM	6hr	0.00729927	2.22282	0.0815461	0.053717
L1000_LJP001_HS578T_24H	Characteristic direction	HG-5-113-01	Homo sapiens	HS578T	In Vitro	10 uM	24hr	0.00729927	2.22282	0.0815461	0.053717
DrugMatrix_Affy	limma	4,4'-methylenedianiline	Rattus norvegicus	liver	In Vitro	296 uM	24hr	0.0257032	1.14205	0.0816393	0.798519
DrugMatrix_Codelink	limma	Citalopram	Rattus norvegicus	liver	In Vivo	40 mg/kg	3d	0.022339	1.31416	0.082109	0.747834
DrugMatrix_Affy	limma	Lovastatin	Rattus norvegicus	kidney	In Vivo	limma combined	limma combined	0.0213252	1.35204	0.0822598	0.732639
TG-GATEs_in_vitro, TG-GATEs_in_vivo_single, TG-GATEs_in_vivo_repeat	Characteristic direction	Lornoxicam	Rattus norvegicus	liver	PharmOmics meta	PharmOmics meta	PharmOmics meta	0.0171429	1.52469	0.0822666	0.675388
DrugMatrix_Affy	limma	Roxarsone	Rattus norvegicus	kidney	In Vivo	11 mg/kg	5d	0.0171429	1.52469	0.0822666	0.675388
DrugMatrix_Affy	limma	Roxarsone	Rattus norvegicus	kidney	In Vivo	limma combined	limma combined	0.0171429	1.52469	0.0822666	0.675388
DrugMatrix_Codelink	limma	Valproic acid	Rattus norvegicus	cardiovascular system	In Vivo	limma combined	limma combined	0.0206612	1.37667	0.0824978	0.722649
DrugMatrix_Codelink	limma	Methotrexate	Rattus norvegicus	kidney	In Vivo	27 mg/kg	3d	0.0206612	1.37667	0.0824978	0.722649
TG-GATEs	limma	Aflatoxin b1	Rattus norvegicus	liver	In Vivo Single	limma combined	limma combined	0.0211102	1.35892	0.0827382	0.729635
L1000_CPC005_A549_24H	Characteristic direction	Thapsigargin	Homo sapiens	A549	In Vitro	10 uM	24hr	0.00809717	2.03303	0.0827397	0.0601779
L1000_CPC010_HT29_6H	Characteristic direction	BRD-K03704870	Homo sapiens	HT29	In Vitro	10 uM	6hr	0.00809717	2.03303	0.0827397	0.0601779
DrugMatrix_Affy	limma	Chlorpromazine	Rattus norvegicus	liver	In Vitro	43.9 uM	24hr	0.0256858	1.14129	0.0827919	0.7981
GSE62663	Characteristic direction	Crizotinib	Homo sapiens	respiratory system	PharmOmics meta	PharmOmics meta	PharmOmics meta	0.00728863	2.21037	0.0830009	0.0535398
L1000_CPC001_VCAP_6H	Characteristic direction	DY-131	Homo sapiens	VCAP	In Vitro	10 uM	6hr	0.00728863	2.21037	0.0830009	0.0535398
L1000_CPC006_HT29_24H	Characteristic direction	SB-216763	Homo sapiens	HT29	In Vitro	10 uM	24hr	0.00728863	2.21037	0.0830009	0.0535398
L1000_CPC007_PC3_6H	Characteristic direction	BRD-K05326558	Homo sapiens	PC3	In Vitro	10 uM	6hr	0.00728863	2.21037	0.0830009	0.0535398
L1000_HOG003_MCF7_6H	Characteristic direction	Idarubicin	Homo sapiens	MCF7	In Vitro	10 uM	6hr	0.00728863	2.21037	0.0830009	0.0535398
L1000_PRISM001_PC3_6H	Characteristic direction	MLN-8054	Homo sapiens	PC3	In Vitro	0.156 uM	6hr	0.00728863	2.21037	0.0830009	0.0535398
TG-GATEs	limma	Captopril	Rattus norvegicus	kidney	In Vivo Single	1000 mg/kg	6hr	0.0111643	1.9212	0.0830318	0.599134
GSE47541	Characteristic direction	Venlafaxine	Rattus norvegicus	nervous system	PharmOmics meta	PharmOmics meta	PharmOmics meta	0.00875657	2.23302	0.0830993	0.567556
DrugMatrix_Codelink	limma	Verapamil	Rattus norvegicus	cardiovascular system	In Vivo	108 mg/kg	3d	0.00875657	2.23302	0.0830993	0.567556
DrugMatrix_Affy	limma	Clonazepam	Rattus norvegicus	liver	In Vivo	2500 mg/kg	6hr	0.00875657	2.23302	0.0830993	0.567556
GSE27532	Characteristic direction	Desipramine	Mus musculus	nervous system	PharmOmics meta	PharmOmics meta	PharmOmics meta	0.0105758	1.74588	0.0832145	0.295349
GSE62644	Characteristic direction	Bicalutamide	Mus musculus	urogenital system	PharmOmics meta	PharmOmics meta	PharmOmics meta	0.0105758	1.74588	0.0832145	0.295349
DrugMatrix_ISOTRETINOIN_hepatocyte, DrugMatrix_ISOTRETINOIN_liver, DrugMatrix_TRETINOIN_hepatocyte	Characteristic direction	Retinoic acid receptor agonist	Rattus norvegicus	liver	PharmOmics meta	PharmOmics meta	PharmOmics meta	0.0214974	1.34249	0.08345	0.734665
DrugMatrix_Codelink	limma	Doxifluridine	Rattus norvegicus	bone marrow	In Vivo	1230 mg/kg	3d	0.0195349	1.41771	0.0834908	0.708747
DrugMatrix_Codelink	limma	Methapyrilene	Rattus norvegicus	liver	In Vitro	300 uM	24hr	0.0244962	1.22474	0.0836101	0.778748
DrugMatrix_Affy	limma	Clomiphene	Rattus norvegicus	liver	In Vivo	250 mg/kg	5d	0.0203908	1.38382	0.0836556	0.718038
DrugMatrix_Codelink	limma	Carbon tetrachloride	Rattus norvegicus	bone marrow	In Vivo	400 mg/kg	3d	0.0201225	1.39391	0.0837442	0.714755
TG-GATEs	limma	Chlormadinone	Rattus norvegicus	liver	In Vitro	40 uM	24hr	0.023798	1.25376	0.0838904	0.768129
TG-GATEs	limma	Bromobenzene	Homo sapiens	liver	In Vitro	40 uM	24hr	0.00195312	13.2123	0.0841402	0.0256501
TG-GATEs	limma	Imipramine	Homo sapiens	liver	In Vitro	15 uM	8hr	0.00195312	13.2123	0.0841402	0.0256501
TG-GATEs	limma	Lomustine	Homo sapiens	liver	In Vitro	24 uM	24hr	0.00195312	13.2123	0.0841402	0.0256501
TG-GATEs	limma	Niacin	Homo sapiens	liver	In Vitro	2000 uM	8hr	0.00195312	13.2123	0.0841402	0.0256501
TG-GATEs	limma	Sulfasalazine	Homo sapiens	liver	In Vitro	30 uM	8hr	0.00195312	13.2123	0.0841402	0.0256501
DrugMatrix_Codelink	limma	Carmustine	Rattus norvegicus	liver	In Vivo	16 mg/kg	5d	0.0160099	1.57225	0.084322	0.657608
DrugMatrix_Codelink	limma	Sulfathiazole	Rattus norvegicus	liver	In Vivo	2629 mg/kg	24hr	0.0100167	2.03949	0.0843556	0.584463
DrugMatrix_Codelink	limma	Nimodipine	Rattus norvegicus	cardiovascular system	In Vivo	10 mg/kg	24hr	0.0121766	1.82011	0.0843748	0.609648
DrugMatrix_Codelink	limma	Methimazole	Rattus norvegicus	liver	In Vivo	limma combined	limma combined	0.0121766	1.82011	0.0843748	0.609648
GSE33152	Characteristic direction	Pioglitazone	Homo sapiens	liver	PharmOmics meta	PharmOmics meta	PharmOmics meta	0.00727802	2.19836	0.0844693	0.053282
GSE78927	Characteristic direction	Tetracycline	Homo sapiens	nervous system	PharmOmics meta	PharmOmics meta	PharmOmics meta	0.00727802	2.19836	0.0844693	0.053282
GSE78927	Characteristic direction	Antirickettsial	Homo sapiens	nervous system	PharmOmics meta	PharmOmics meta	PharmOmics meta	0.00727802	2.19836	0.0844693	0.053282
GSE78927	Characteristic direction	Amebicide	Homo sapiens	nervous system	PharmOmics meta	PharmOmics meta	PharmOmics meta	0.00727802	2.19836	0.0844693	0.053282
L1000_CPC008_A375_6H	Characteristic direction	BRD-K85670329	Homo sapiens	A375	In Vitro	10 uM	6hr	0.00727802	2.19836	0.0844693	0.053282
L1000_CPC008_HT29_6H	Characteristic direction	BRD-K01896723	Homo sapiens	HT29	In Vitro	10 uM	6hr	0.00727802	2.19836	0.0844693	0.053282
L1000_CPC013_PC3_6H	Characteristic direction	JNJ-7706621	Homo sapiens	PC3	In Vitro	10 uM	6hr	0.00727802	2.19836	0.0844693	0.053282
L1000_CPC014_VCAP_24H	Characteristic direction	Epoxycholesterol	Homo sapiens	VCAP	In Vitro	10 uM	24hr	0.00727802	2.19836	0.0844693	0.053282
L1000_CPC020_A375_6H	Characteristic direction	Disopyramide	Homo sapiens	A375	In Vitro	10 uM	6hr	0.00727802	2.19836	0.0844693	0.053282
L1000_HOG001_MCF7_6H	Characteristic direction	Geldanamycin	Homo sapiens	MCF7	In Vitro	0.0412 uM	6hr	0.00727802	2.19836	0.0844693	0.053282
DrugMatrix_Codelink	limma	Fenofibrate	Rattus norvegicus	muscular system	In Vivo	limma combined	limma combined	0.0195167	1.41524	0.0845557	0.708397
DrugMatrix_Affy	limma	Diethylstilbestrol	Rattus norvegicus	liver	In Vivo	2.8 mg/kg	5d	0.0240964	1.24015	0.0845739	0.772356
DrugMatrix_Codelink	limma	Gatifloxacin	Rattus norvegicus	kidney	In Vivo	770 mg/kg	24hr	0.00575816	3.05249	0.0846181	0.527665
DrugMatrix_Affy	limma	Diclofenac	Rattus norvegicus	liver	In Vivo	10 mg/kg	6hr	0.00575816	3.05249	0.0846181	0.527665
DrugMatrix_Affy	limma	6-mercaptopurine	Rattus norvegicus	liver	In Vivo	25 mg/kg	5d	0.00575816	3.05249	0.0846181	0.527665
DrugMatrix_Codelink	limma	Cromolyn	Rattus norvegicus	kidney	In Vivo	limma combined	limma combined	0.0171038	1.51681	0.0848882	0.674864
TG-GATEs	limma	Doxorubicin	Rattus norvegicus	liver	In Vivo Single	limma combined	limma combined	0.0255505	1.16392	0.0849982	0.795445
TG-GATEs	limma	Omeprazole	Homo sapiens	liver	In Vitro	24 uM	24hr	0.00368324	4.29107	0.0851138	0.0297103
L1000_CPC008_VCAP_24H	Characteristic direction	BRD-K40329609	Homo sapiens	VCAP	In Vitro	10 uM	24hr	0.00807537	2.01576	0.0852753	0.0600168
L1000_CPC014_SKB_24H	Characteristic direction	KU-55933	Homo sapiens	SKB	In Vitro	10 uM	24hr	0.00807537	2.01576	0.0852753	0.0600168
L1000_LJP002_MDAMB231_6H	Characteristic direction	PHA-665752	Homo sapiens	MDAMB231	In Vitro	10 uM	6hr	0.00807537	2.01576	0.0852753	0.0600168
L1000_LJP002_SKBR3_24H	Characteristic direction	JWE-035	Homo sapiens	SKBR3	In Vitro	10 uM	24hr	0.00807537	2.01576	0.0852753	0.0600168
TG-GATEs	limma	Methylene dianiline	Homo sapiens	liver	In Vitro	120 uM	24hr	0.0105364	1.63201	0.0854565	0.10824
DrugMatrix_Codelink	limma	Lisinopril	Rattus norvegicus	kidney	In Vivo	limma combined	limma combined	0.0210608	1.3536	0.0854885	0.728937
L1000_CPC013_SKB_24H	Characteristic direction	ST-4029573	Homo sapiens	SKB	In Vitro	10 uM	24hr	0.00629921	2.46577	0.0856651	0.0446621
TG-GATEs	limma	Naphthyl isothiocyanate	Rattus norvegicus	liver	In Vivo Repeat	15 mg/kg	29d	0.0200873	1.38956	0.0857713	0.714405
DrugMatrix_Affy	limma	1-naphthyl isothiocyanate	Rattus norvegicus	liver	In Vitro	166.67 uM	24hr	0.0253844	1.17469	0.0857747	0.79279
DrugMatrix_Codelink	limma	Lead(iv) acetate	Rattus norvegicus	bone marrow	In Vivo	200 mg/kg	3d	0.0159902	1.56741	0.0857777	0.657154
DrugMatrix_Codelink	limma	Granisetron	Rattus norvegicus	liver	In Vivo	175 mg/kg	6hr	0.0159902	1.56741	0.0857777	0.657154
DrugMatrix_Affy	limma	Sporidesmin a	Rattus norvegicus	liver	In Vitro	limma combined	limma combined	0.0256198	1.14075	0.0857949	0.797052
TG-GATEs	limma	Ibuprofen	Rattus norvegicus	liver	In Vitro	200 uM	2hr	0.0212604	1.34527	0.0858479	0.731242
GSE8157	Characteristic direction	Pioglitazone	Homo sapiens	skeletal system	PharmOmics meta	PharmOmics meta	PharmOmics meta	0.00726744	2.1862	0.0859514	0.0527503
GSE68527	Characteristic direction	Glatiramer	Homo sapiens	hematopoietic system	PharmOmics meta	PharmOmics meta	PharmOmics meta	0.00726744	2.1862	0.0859514	0.0527503
GSE77239	Characteristic direction	Omeprazole	Homo sapiens	cardiovascular system	PharmOmics meta	PharmOmics meta	PharmOmics meta	0.00726744	2.1862	0.0859514	0.0527503
GSE24187	Characteristic direction	Rosuvastatin	Homo sapiens	liver	PharmOmics meta	PharmOmics meta	PharmOmics meta	0.00726744	2.1862	0.0859514	0.0527503
GSE45046	Characteristic direction	Oxyphenisatin	Homo sapiens	breast	PharmOmics meta	PharmOmics meta	PharmOmics meta	0.00726744	2.1862	0.0859514	0.0527503
GSE94521	Characteristic direction	Arsenic trioxide	Homo sapiens	embryonic structure	PharmOmics meta	PharmOmics meta	PharmOmics meta	0.00726744	2.1862	0.0859514	0.0527503
GSE62080	Characteristic direction	Irinotecan	Homo sapiens	gastrointestinal system	PharmOmics meta	PharmOmics meta	PharmOmics meta	0.00726744	2.1862	0.0859514	0.0527503
GSE43437	Characteristic direction	Goserelin	Homo sapiens	skeletal system	PharmOmics meta	PharmOmics meta	PharmOmics meta	0.00726744	2.1862	0.0859514	0.0527503
GSE68029	Characteristic direction	Temozolomide	Homo sapiens	ovary	PharmOmics meta	PharmOmics meta	PharmOmics meta	0.00726744	2.1862	0.0859514	0.0527503
GSE67338	Characteristic direction	Teriflunomide	Homo sapiens	nervous system	PharmOmics meta	PharmOmics meta	PharmOmics meta	0.00726744	2.1862	0.0859514	0.0527503
GSE77239	Characteristic direction	Anti-ulcerative	Homo sapiens	cardiovascular system	PharmOmics meta	PharmOmics meta	PharmOmics meta	0.00726744	2.1862	0.0859514	0.0527503
GSE8157	Characteristic direction	Antidiabetic	Homo sapiens	skeletal system	PharmOmics meta	PharmOmics meta	PharmOmics meta	0.00726744	2.1862	0.0859514	0.0527503
GSE68029	Characteristic direction	Alkylating agent	Homo sapiens	ovary	PharmOmics meta	PharmOmics meta	PharmOmics meta	0.00726744	2.1862	0.0859514	0.0527503
GSE77239	Characteristic direction	Proton pump inhibitor	Homo sapiens	cardiovascular system	PharmOmics meta	PharmOmics meta	PharmOmics meta	0.00726744	2.1862	0.0859514	0.0527503
GSE8157	Characteristic direction	Peroxisome proliferator-activated receptor gamma agonist	Homo sapiens	skeletal system	PharmOmics meta	PharmOmics meta	PharmOmics meta	0.00726744	2.1862	0.0859514	0.0527503
GSE77239	Characteristic direction	Antisecretory	Homo sapiens	cardiovascular system	PharmOmics meta	PharmOmics meta	PharmOmics meta	0.00726744	2.1862	0.0859514	0.0527503
GSE67338	Characteristic direction	Dihydroorotate dehydrogenase inhibitor	Homo sapiens	nervous system	PharmOmics meta	PharmOmics meta	PharmOmics meta	0.00726744	2.1862	0.0859514	0.0527503
GSE43437	Characteristic direction	Gonadotropin-releasing hormone receptor agonist	Homo sapiens	skeletal system	PharmOmics meta	PharmOmics meta	PharmOmics meta	0.00726744	2.1862	0.0859514	0.0527503
GSE62080	Characteristic direction	Topoisomerase I inhibitor	Homo sapiens	gastrointestinal system	PharmOmics meta	PharmOmics meta	PharmOmics meta	0.00726744	2.1862	0.0859514	0.0527503
L1000_CPC001_VCAP_6H	Characteristic direction	OBAA	Homo sapiens	VCAP	In Vitro	10 uM	6hr	0.00726744	2.1862	0.0859514	0.0527503
L1000_CPC007_A549_24H	Characteristic direction	BRD-K06956503	Homo sapiens	A549	In Vitro	10 uM	24hr	0.00726744	2.1862	0.0859514	0.0527503
L1000_CPC014_HT29_6H	Characteristic direction	Guggulsterone	Homo sapiens	HT29	In Vitro	10 uM	6hr	0.00726744	2.1862	0.0859514	0.0527503
L1000_HOG003_MCF7_6H	Characteristic direction	Geldanamycin	Homo sapiens	MCF7	In Vitro	0.013 uM	6hr	0.00726744	2.1862	0.0859514	0.0527503
DrugMatrix_Codelink	limma	Microcystin-lr	Rattus norvegicus	liver	In Vitro	.07 uM	16hr	0.0208333	1.36087	0.0859601	0.725583
DrugMatrix_Codelink	limma	Lomefloxacin	Rattus norvegicus	liver	In Vivo	limma combined	limma combined	0.0230986	1.27669	0.0859999	0.75744
TG-GATEs	limma	Captopril	Rattus norvegicus	kidney	In Vivo Repeat	1000 mg/kg	8d	0.00874126	2.20805	0.0860376	0.567347
DrugMatrix_Codelink	limma	Carmustine	Rattus norvegicus	spleen	In Vivo	limma combined	limma combined	0.004	4.40495	0.086232	0.499895
DrugMatrix_Codelink	limma	Econazole	Rattus norvegicus	liver	In Vivo	334 mg/kg	24hr	0.004	4.40495	0.086232	0.499895
DrugMatrix_Codelink	limma	Lomustine	Rattus norvegicus	liver	In Vivo	4.2 mg/kg	5d	0.004	4.40495	0.086232	0.499895
DrugMatrix_Codelink	limma	Bis(2-ethylhexyl)phthalate	Rattus norvegicus	liver	In Vivo	1000 mg/kg	24hr	0.004	4.40495	0.086232	0.499895
DrugMatrix_Codelink	limma	Nateglinide	Rattus norvegicus	kidney	In Vivo	625 mg/kg	3d	0.004	4.40495	0.086232	0.499895
DrugMatrix_Codelink	limma	Salicylamide	Rattus norvegicus	kidney	In Vivo	1300 mg/kg	3d	0.004	4.40495	0.086232	0.499895
DrugMatrix_Codelink	limma	Methyl methanesulfonate	Rattus norvegicus	bone marrow	In Vivo	113 mg/kg	3d	0.004	4.40495	0.086232	0.499895
TG-GATEs	limma	Danazol	Rattus norvegicus	liver	In Vivo Repeat	1000 mg/kg	15d	0.004	4.40495	0.086232	0.499895
DrugMatrix_Codelink	limma	Beta-estradiol	Rattus norvegicus	kidney	In Vivo	150 mg/kg	5d	0.0184237	1.45402	0.0863422	0.693168
L1000_CPC001_HA1E_24H	Characteristic direction	Quinisocaine	Homo sapiens	HA1E	In Vitro	10 uM	24hr	0.00806452	2.00739	0.086559	0.0599201
L1000_CPC005_A549_24H	Characteristic direction	Thioridazine	Homo sapiens	A549	In Vitro	10 uM	24hr	0.00806452	2.00739	0.086559	0.0599201
TG-GATEs	limma	Wy-14643	Rattus norvegicus	liver	In Vitro	200 uM	24hr	0.0212443	1.34359	0.0867611	0.730963
TG-GATEs	limma	Methimazole	Rattus norvegicus	liver	In Vivo Repeat	30 mg/kg	8d	0.01	2.02215	0.0869061	0.584079
TG-GATEs	limma	Thioacetamide	Rattus norvegicus	liver	In Vivo Single	15 mg/kg	6hr	0.01	2.02215	0.0869061	0.584079
GSE67036	Characteristic direction	Candesartan	Rattus norvegicus	nervous system	PharmOmics meta	PharmOmics meta	PharmOmics meta	0.0153453	1.59559	0.0871448	0.650482
GSE67036	Characteristic direction	Antihypertensive	Rattus norvegicus	nervous system	PharmOmics meta	PharmOmics meta	PharmOmics meta	0.0153453	1.59559	0.0871448	0.650482
GSE67036	Characteristic direction	Angiotensin II receptor antagonist	Rattus norvegicus	nervous system	PharmOmics meta	PharmOmics meta	PharmOmics meta	0.0153453	1.59559	0.0871448	0.650482
DrugMatrix_Codelink	limma	Irinotecan	Rattus norvegicus	cardiovascular system	In Vivo	5 mg/kg	24hr	0.0153453	1.59559	0.0871448	0.650482
DrugMatrix_Codelink	limma	1,2,3-trichloropropane	Rattus norvegicus	kidney	In Vivo	108 mg/kg	3d	0.0153453	1.59559	0.0871448	0.650482
DrugMatrix_Codelink	limma	Isoeugenol	Rattus norvegicus	liver	In Vivo	1560 mg/kg	5d	0.00732601	2.48235	0.087161	0.548414
DrugMatrix_Codelink	limma	Chlorambucil	Rattus norvegicus	spleen	In Vivo	4.5 mg/kg	3d	0.0159705	1.56261	0.087249	0.65677
DrugMatrix_Affy	limma	Tamoxifen	Rattus norvegicus	liver	In Vivo	limma combined	limma combined	0.0236686	1.25213	0.0872812	0.765894
DrugMatrix_Codelink	limma	Benzothiazyl disulfide	Rattus norvegicus	kidney	In Vivo	2600 mg/kg	24hr	0.0235944	1.25496	0.0873164	0.764776
TG-GATEs_in_vitro	Characteristic direction	Metformin	Homo sapiens	liver	PharmOmics meta	PharmOmics meta	PharmOmics meta	0.00725689	2.17417	0.0874471	0.0520736
TG-GATEs_in_vitro	Characteristic direction	Perhexiline	Homo sapiens	liver	PharmOmics meta	PharmOmics meta	PharmOmics meta	0.00725689	2.17417	0.0874471	0.0520736
TG-GATEs_in_vitro	Characteristic direction	Sulpiride	Homo sapiens	liver	PharmOmics meta	PharmOmics meta	PharmOmics meta	0.00725689	2.17417	0.0874471	0.0520736
TG-GATEs_in_vitro	Characteristic direction	Labetalol	Homo sapiens	liver	PharmOmics meta	PharmOmics meta	PharmOmics meta	0.00725689	2.17417	0.0874471	0.0520736
TG-GATEs_in_vitro	Characteristic direction	Meloxicam	Homo sapiens	liver	PharmOmics meta	PharmOmics meta	PharmOmics meta	0.00725689	2.17417	0.0874471	0.0520736
TG-GATEs_in_vitro	Characteristic direction	Phenacetin	Homo sapiens	liver	PharmOmics meta	PharmOmics meta	PharmOmics meta	0.00725689	2.17417	0.0874471	0.0520736
TG-GATEs_in_vitro	Characteristic direction	Promethazine	Homo sapiens	liver	PharmOmics meta	PharmOmics meta	PharmOmics meta	0.00725689	2.17417	0.0874471	0.0520736
TG-GATEs_in_vitro	Characteristic direction	Benziodarone	Homo sapiens	liver	PharmOmics meta	PharmOmics meta	PharmOmics meta	0.00725689	2.17417	0.0874471	0.0520736
TG-GATEs_in_vitro	Characteristic direction	Bucetin	Homo sapiens	liver	PharmOmics meta	PharmOmics meta	PharmOmics meta	0.00725689	2.17417	0.0874471	0.0520736
TG-GATEs_in_vitro	Characteristic direction	Chloramphenicol	Homo sapiens	liver	PharmOmics meta	PharmOmics meta	PharmOmics meta	0.00725689	2.17417	0.0874471	0.0520736
TG-GATEs_in_vitro	Characteristic direction	Methyldopa	Homo sapiens	liver	PharmOmics meta	PharmOmics meta	PharmOmics meta	0.00725689	2.17417	0.0874471	0.0520736
TG-GATEs_in_vitro	Characteristic direction	Moxisylyte	Homo sapiens	liver	PharmOmics meta	PharmOmics meta	PharmOmics meta	0.00725689	2.17417	0.0874471	0.0520736
TG-GATEs_labetalol_in_vitro	Characteristic direction	alpha1/beta-Adrenergic receptor antagonist	Homo sapiens	liver	PharmOmics meta	PharmOmics meta	PharmOmics meta	0.00725689	2.17417	0.0874471	0.0520736
TG-GATEs_methyldopa_in_vitro	Characteristic direction	alpha2-Adrenergic receptor agonist	Homo sapiens	liver	PharmOmics meta	PharmOmics meta	PharmOmics meta	0.00725689	2.17417	0.0874471	0.0520736
TG-GATEs_sulpiride_in_vitro	Characteristic direction	Dopamine receptor antagonist	Homo sapiens	liver	PharmOmics meta	PharmOmics meta	PharmOmics meta	0.00725689	2.17417	0.0874471	0.0520736
TG-GATEs_metformin_in_vitro	Characteristic direction	AMP kinase activator	Homo sapiens	liver	PharmOmics meta	PharmOmics meta	PharmOmics meta	0.00725689	2.17417	0.0874471	0.0520736
TG-GATEs_moxisylyte_in_vitro	Characteristic direction	alpha1-Adrenergic receptor antagonist	Homo sapiens	liver	PharmOmics meta	PharmOmics meta	PharmOmics meta	0.00725689	2.17417	0.0874471	0.0520736
L1000_CPC004_HA1E_24H	Characteristic direction	SB-216641	Homo sapiens	HA1E	In Vitro	10 uM	24hr	0.00725689	2.17417	0.0874471	0.0520736
L1000_CPC006_HA1E_6H	Characteristic direction	BRD-K98404142	Homo sapiens	HA1E	In Vitro	11.1 uM	6hr	0.00725689	2.17417	0.0874471	0.0520736
GSE74000, GSE70784, E-GEOD-27420, TG-GATEs_in_vitro	Characteristic direction	Acetaminophen	Homo sapiens	liver	PharmOmics meta	PharmOmics meta	PharmOmics meta	0.00805369	1.99883	0.0878533	0.0598556
L1000_CPC006_HEC108_6H	Characteristic direction	Parthenolide	Homo sapiens	HEC108	In Vitro	10 uM	6hr	0.00805369	1.99883	0.0878533	0.0598556
DrugMatrix_Codelink	limma	Ethanol	Rattus norvegicus	kidney	In Vivo	3000 mg/kg	6hr	0.0130624	1.73189	0.0880492	0.620232
GSE34423	Characteristic direction	Phenobarbital	Mus musculus	kidney	PharmOmics meta	PharmOmics meta	PharmOmics meta	0.0105263	1.72391	0.0881073	0.290698
GSE34423	Characteristic direction	Anticonvulsant	Mus musculus	kidney	PharmOmics meta	PharmOmics meta	PharmOmics meta	0.0105263	1.72391	0.0881073	0.290698
GSE34423	Characteristic direction	Antianxiety	Mus musculus	kidney	PharmOmics meta	PharmOmics meta	PharmOmics meta	0.0105263	1.72391	0.0881073	0.290698
GSE34423	Characteristic direction	Sedative-hypnotic	Mus musculus	kidney	PharmOmics meta	PharmOmics meta	PharmOmics meta	0.0105263	1.72391	0.0881073	0.290698
TG-GATEs	limma	Gemfibrozil	Rattus norvegicus	liver	In Vivo Repeat	300 mg/kg	8d	0.0212121	1.34024	0.0886073	0.730544
TG-GATEs	limma	Disulfiram	Rattus norvegicus	liver	In Vivo Repeat	limma combined	limma combined	0.0239711	1.23756	0.0886137	0.770854
DrugMatrix_Codelink	limma	Nortriptyline	Rattus norvegicus	cardiovascular system	In Vivo	limma combined	limma combined	0.0194444	1.40548	0.0889048	0.707489
DrugMatrix_Codelink	limma	Benzethonium chloride	Rattus norvegicus	cardiovascular system	In Vivo	5 mg/kg	5d	0.0170455	1.50513	0.08892	0.67406
DrugMatrix_Affy	limma	Tosufloxacin	Rattus norvegicus	liver	In Vivo	2000 mg/kg	3d	0.0217544	1.31974	0.0889465	0.737041
L1000_CPC004_HCC515_24H	Characteristic direction	Niclosamide	Homo sapiens	HCC515	In Vitro	10 uM	24hr	0.00724638	2.16229	0.0889564	0.0517514
TG-GATEs	limma	Gemfibrozil	Rattus norvegicus	liver	In Vivo Repeat	300 mg/kg	15d	0.0197487	1.39365	0.088965	0.711122
DrugMatrix_Codelink	limma	Atorvastatin	Rattus norvegicus	liver	In Vivo	300 mg/kg	6hr	0.008726	2.18365	0.0890297	0.567172
DrugMatrix_Codelink	limma	Coumarin	Rattus norvegicus	bone marrow	In Vivo	111 mg/kg	5d	0.008726	2.18365	0.0890297	0.567172
DrugMatrix_Codelink	limma	Chlormadinone acetate	Rattus norvegicus	kidney	In Vivo	2000 mg/kg	5d	0.008726	2.18365	0.0890297	0.567172
TG-GATEs	limma	Rifampicin	Rattus norvegicus	liver	In Vitro	14 uM	8hr	0.008726	2.18365	0.0890297	0.567172
TG-GATEs_acetate_in_vivo_single, TG-GATEs_acetate_in_vivo_repeat	Characteristic direction	Desmopressin	Rattus norvegicus	kidney	PharmOmics meta	PharmOmics meta	PharmOmics meta	0.0179704	1.46428	0.089071	0.688976
TG-GATEs_desmopressin_acetate_in_vivo_single, TG-GATEs_desmopressin_acetate_in_vivo_repeat	Characteristic direction	Antidiuretic	Rattus norvegicus	kidney	PharmOmics meta	PharmOmics meta	PharmOmics meta	0.0179704	1.46428	0.089071	0.688976
TG-GATEs_desmopressin_acetate_in_vivo_single, TG-GATEs_desmopressin_acetate_in_vivo_repeat	Characteristic direction	Arginine vasopressin receptor agonist	Rattus norvegicus	kidney	PharmOmics meta	PharmOmics meta	PharmOmics meta	0.0179704	1.46428	0.089071	0.688976
GSE16879, GSE73661, E-GEOD-12251	Characteristic direction	Infliximab	Homo sapiens	gastrointestinal system	PharmOmics meta	PharmOmics meta	PharmOmics meta	0.00804289	1.99045	0.0891582	0.0597106
GSE16879, GSE73661, E-GEOD-12251	Characteristic direction	Anti-TNF-alpha antibody	Homo sapiens	gastrointestinal system	PharmOmics meta	PharmOmics meta	PharmOmics meta	0.00804289	1.99045	0.0891582	0.0597106
L1000_CPC005_A375_24H	Characteristic direction	Thioridazine	Homo sapiens	A375	In Vitro	10 uM	24hr	0.00804289	1.99045	0.0891582	0.0597106
L1000_CPC014_SKB_24H	Characteristic direction	WZ-3146	Homo sapiens	SKB	In Vitro	10 uM	24hr	0.00804289	1.99045	0.0891582	0.0597106
L1000_DEB001_PC3_24H	Characteristic direction	Wortmannin	Homo sapiens	PC3	In Vitro	5 uM	24hr	0.00804289	1.99045	0.0891582	0.0597106
DrugMatrix_Affy	limma	Carbimazole	Rattus norvegicus	liver	In Vivo	400 mg/kg	5d	0.0236337	1.24949	0.0893428	0.765195
DrugMatrix_Affy	limma	Propylthiouracil	Rattus norvegicus	liver	In Vivo	625 mg/kg	3d	0.0254063	1.16708	0.0893751	0.793349
DrugMatrix_Codelink	limma	Sparfloxacin	Rattus norvegicus	liver	In Vivo	29 mg/kg	3d	0.00574713	2.97603	0.0893766	0.527456
TG-GATEs	limma	Clofibrate	Rattus norvegicus	kidney	In Vivo Repeat	100 mg/kg	29d	0.00574713	2.97603	0.0893766	0.527456
TG-GATEs	limma	Fenofibrate	Rattus norvegicus	liver	In Vivo Single	100 mg/kg	3hr	0.00574713	2.97603	0.0893766	0.527456
DrugMatrix_Codelink	limma	Rifampin	Rattus norvegicus	liver	In Vitro	125 uM	24hr	0.0222077	1.30224	0.0894289	0.745843
DrugMatrix_Codelink	limma	Cisplatin	Rattus norvegicus	bone marrow	In Vivo	2 mg/kg	3d	0.00998336	2.00506	0.0894986	0.583904
GSE6476, GSE35761, GSE35763, GSE35765, GSE43261, GSE63005	Characteristic direction	Selective serotonin reuptake inhibitor	Mus musculus	nervous system	PharmOmics meta	PharmOmics meta	PharmOmics meta	0.0130321	1.4982	0.0896646	0.432558
DrugMatrix_Affy	limma	Beta-estradiol	Rattus norvegicus	kidney	In Vivo	150 mg/kg	3d	0.0249042	1.19474	0.089709	0.785385
DrugMatrix_Codelink	limma	Cisplatin	Rattus norvegicus	kidney	In Vivo	1.17 mg/kg	5d	0.0111111	1.88199	0.0898578	0.598505
TG-GATEs	limma	Triamterene	Rattus norvegicus	kidney	In Vivo Single	150 mg/kg	6hr	0.0111111	1.88199	0.0898578	0.598505
GSE8546	Characteristic direction	Thalidomide	Homo sapiens	skeletal system	PharmOmics meta	PharmOmics meta	PharmOmics meta	0.00510204	2.90686	0.0904126	0.0366384
TG-GATEs	limma	Theophylline	Rattus norvegicus	liver	In Vitro	limma combined	limma combined	0.0241068	1.22871	0.0904409	0.7726
L1000_CPC014_HCC515_6H	Characteristic direction	BRD-K07061353	Homo sapiens	HCC515	In Vitro	10 uM	6hr	0.00803213	1.98214	0.0904736	0.0595656
L1000_CPD002_MCF7_24H	Characteristic direction	Felodipine	Homo sapiens	MCF7	In Vitro	10 uM	24hr	0.00803213	1.98214	0.0904736	0.0595656
L1000_CPC011_A549_6H	Characteristic direction	Alfuzosin	Homo sapiens	A549	In Vitro	10 uM	6hr	0.00723589	2.15053	0.0904791	0.0516869
DrugMatrix_Codelink	limma	2-acetylaminofluorene	Rattus norvegicus	liver	In Vivo	30 mg/kg	3d	0.0121212	1.78922	0.0905986	0.609054
DrugMatrix_Affy	limma	Gabapentin	Rattus norvegicus	cardiovascular system	In Vivo	limma combined	limma combined	0.0121212	1.78922	0.0905986	0.609054
GSE85583	Characteristic direction	Pioglitazone	Mus musculus	endocrine gland	PharmOmics meta	PharmOmics meta	PharmOmics meta	0.0105018	1.71313	0.0906165	0.277519
GSE70854	Characteristic direction	Ritonavir	Mus musculus	adipose tissue	PharmOmics meta	PharmOmics meta	PharmOmics meta	0.0105018	1.71313	0.0906165	0.277519
GSE54242	Characteristic direction	Ascorbic acid	Mus musculus	embryonic structure	PharmOmics meta	PharmOmics meta	PharmOmics meta	0.0105018	1.71313	0.0906165	0.277519
GSE43927	Characteristic direction	Methimazole	Mus musculus	nervous system	PharmOmics meta	PharmOmics meta	PharmOmics meta	0.0105018	1.71313	0.0906165	0.277519
GSE74010	Characteristic direction	Modafinil	Mus musculus	nervous system	PharmOmics meta	PharmOmics meta	PharmOmics meta	0.0105018	1.71313	0.0906165	0.277519
GSE45229	Characteristic direction	Quetiapine	Mus musculus	nervous system	PharmOmics meta	PharmOmics meta	PharmOmics meta	0.0105018	1.71313	0.0906165	0.277519
GSE54242	Characteristic direction	Antiscorbutic	Mus musculus	embryonic structure	PharmOmics meta	PharmOmics meta	PharmOmics meta	0.0105018	1.71313	0.0906165	0.277519
GSE85583	Characteristic direction	Antidiabetic	Mus musculus	endocrine gland	PharmOmics meta	PharmOmics meta	PharmOmics meta	0.0105018	1.71313	0.0906165	0.277519
GSE70854	Characteristic direction	Antiviral	Mus musculus	adipose tissue	PharmOmics meta	PharmOmics meta	PharmOmics meta	0.0105018	1.71313	0.0906165	0.277519
GSE85583	Characteristic direction	Peroxisome proliferator-activated receptor gamma agonist	Mus musculus	endocrine gland	PharmOmics meta	PharmOmics meta	PharmOmics meta	0.0105018	1.71313	0.0906165	0.277519
GSE43927	Characteristic direction	Antithyroid	Mus musculus	nervous system	PharmOmics meta	PharmOmics meta	PharmOmics meta	0.0105018	1.71313	0.0906165	0.277519
GSE43927	Characteristic direction	Thyroid hormone synthesis inhibitor	Mus musculus	nervous system	PharmOmics meta	PharmOmics meta	PharmOmics meta	0.0105018	1.71313	0.0906165	0.277519
GSE70854	Characteristic direction	HIV protease inhibitor	Mus musculus	adipose tissue	PharmOmics meta	PharmOmics meta	PharmOmics meta	0.0105018	1.71313	0.0906165	0.277519
GSE40703	Characteristic direction	Doxycycline	Mus musculus	hematopoietic system	PharmOmics meta	PharmOmics meta	PharmOmics meta	0.00502513	2.91782	0.0906866	0.0643411
GSE40703	Characteristic direction	Antibiotic	Mus musculus	hematopoietic system	PharmOmics meta	PharmOmics meta	PharmOmics meta	0.00502513	2.91782	0.0906866	0.0643411
TG-GATEs	limma	Erythromycin	Rattus norvegicus	liver	In Vivo Repeat	1000 mg/kg	4d	0.00731261	2.44375	0.0908187	0.548309
TG-GATEs	limma	Gentamicin	Rattus norvegicus	liver	In Vivo Repeat	100 mg/kg	29d	0.00731261	2.44375	0.0908187	0.548309
DrugMatrix_IBUPROFEN_liver, TG-GATEs_in_vitro, TG-GATEs_in_vivo_single, TG-GATEs_in_vivo_repeat	Characteristic direction	Ibuprofen	Rattus norvegicus	liver	PharmOmics meta	PharmOmics meta	PharmOmics meta	0.02	1.37878	0.0909813	0.713532
GSE101724	Characteristic direction	Propofol	Homo sapiens	kidney	PharmOmics meta	PharmOmics meta	PharmOmics meta	0.00626959	2.40939	0.0911599	0.0445977
GSE101724	Characteristic direction	Anesthetic	Homo sapiens	kidney	PharmOmics meta	PharmOmics meta	PharmOmics meta	0.00626959	2.40939	0.0911599	0.0445977
GSE101724	Characteristic direction	GABA-A receptor agonist	Homo sapiens	kidney	PharmOmics meta	PharmOmics meta	PharmOmics meta	0.00626959	2.40939	0.0911599	0.0445977
DrugMatrix_Affy	limma	Sildenafil	Rattus norvegicus	liver	In Vitro	90 uM	24hr	0.025051	1.18465	0.0913122	0.78804
TG-GATEs	limma	Coumarin	Rattus norvegicus	liver	In Vitro	300 uM	24hr	0.0218729	1.3097	0.09151	0.741372
L1000_CPC006_VCAP_6H	Characteristic direction	CAY-10594	Homo sapiens	VCAP	In Vitro	20 uM	6hr	0.00802139	1.9739	0.0917996	0.0594528
TG-GATEs	limma	Phenacetin	Rattus norvegicus	liver	In Vivo Single	2000 mg/kg	9hr	0.0237304	1.24101	0.0918685	0.767221
DrugMatrix_Codelink	limma	Progesterone	Rattus norvegicus	liver	In Vitro	limma combined	limma combined	0.0152866	1.57954	0.0918999	0.649783
TG-GATEs	limma	Ethanol	Rattus norvegicus	liver	In Vivo Single	limma combined	limma combined	0.0221643	1.29831	0.0919644	0.745494
L1000_CPC006_THP1_6H	Characteristic direction	Bortezomib	Homo sapiens	THP1	In Vitro	0.04 uM	6hr	0.00722543	2.13891	0.0920153	0.0515258
TG-GATEs	limma	Tacrine	Rattus norvegicus	liver	In Vivo Single	30 mg/kg	24hr	0.00996678	1.98824	0.0921328	0.583834
TG-GATEs	limma	Bromobenzene	Rattus norvegicus	liver	In Vivo Repeat	300 mg/kg	8d	0.0193906	1.39823	0.0922614	0.706686
DrugMatrix_Affy	limma	Cyproterone	Rattus norvegicus	liver	In Vivo	2500 mg/kg	5d	0.021148	1.33358	0.0923784	0.730194
TG-GATEs	limma	Methapyrilene	Homo sapiens	liver	In Vitro	120 uM	24hr	0.00366972	4.07083	0.0926951	0.0296781
DrugMatrix_Codelink	limma	Erythromycin	Rattus norvegicus	liver	In Vivo	1500 mg/kg	3d	0.0121029	1.77915	0.0927307	0.608495
GSE81217	Characteristic direction	Bufexamac	Homo sapiens	breast	PharmOmics meta	PharmOmics meta	PharmOmics meta	0.00509338	2.87177	0.0928563	0.0365901
E-MTAB-4532	Characteristic direction	Trabectedin	Homo sapiens	connective tissue	PharmOmics meta	PharmOmics meta	PharmOmics meta	0.00509338	2.87177	0.0928563	0.0365901
TG-GATEs_in_vitro, TG-GATEs_in_vivo_single, TG-GATEs_in_vivo_repeat	Characteristic direction	Phenylbutazone	Rattus norvegicus	liver	PharmOmics meta	PharmOmics meta	PharmOmics meta	0.0179136	1.45464	0.0929057	0.687998
L1000_CPC006_MCF7_24H	Characteristic direction	Dexamethasone	Homo sapiens	MCF7	In Vitro	10 uM	24hr	0.00625978	2.39126	0.0930281	0.0445332
DrugMatrix_STAVUDINE_hepatocyte, DrugMatrix_STAVUDINE_liver	Characteristic direction	Stavudine	Rattus norvegicus	liver	PharmOmics meta	PharmOmics meta	PharmOmics meta	0.0169875	1.49363	0.0930715	0.673606
L1000_CPC005_HCC515_6H	Characteristic direction	Berbamine	Homo sapiens	HCC515	In Vitro	10 uM	6hr	0.00801068	1.96573	0.093136	0.0594206
DrugMatrix_Affy	limma	Imatinib	Rattus norvegicus	liver	In Vitro	15 uM	24hr	0.019678	1.38458	0.093334	0.710284
TG-GATEs	limma	Caffeine	Rattus norvegicus	liver	In Vivo Single	limma combined	limma combined	0.0246305	1.20146	0.0933689	0.781228
L1000_CPC002_HCC515_6H	Characteristic direction	BRL-15572	Homo sapiens	HCC515	In Vitro	10 uM	6hr	0.00721501	2.12741	0.0935649	0.0514775
L1000_CPC006_A375_24H	Characteristic direction	Bortezomib	Homo sapiens	A375	In Vitro	0.04 uM	24hr	0.00721501	2.12741	0.0935649	0.0514775
DrugMatrix_Codelink	limma	Azathioprine	Rattus norvegicus	liver	In Vivo	54 mg/kg	24hr	0.00399202	4.17262	0.0938064	0.499476
DrugMatrix_Codelink	limma	Nevirapine	Rattus norvegicus	liver	In Vivo	29 mg/kg	6hr	0.00399202	4.17262	0.0938064	0.499476
TG-GATEs	limma	Meloxicam	Rattus norvegicus	liver	In Vivo Repeat	30 mg/kg	15d	0.00399202	4.17262	0.0938064	0.499476
TG-GATEs	limma	Nitrosodiethylamine	Rattus norvegicus	liver	In Vivo Single	10 mg/kg	6hr	0.00399202	4.17262	0.0938064	0.499476
DrugMatrix_Codelink	limma	Doxorubicin	Rattus norvegicus	kidney	In Vivo	3 mg/kg	5d	0.0130058	1.70688	0.0939007	0.619743
TG-GATEs	limma	Ajmaline	Rattus norvegicus	liver	In Vivo Single	limma combined	limma combined	0.0219853	1.30042	0.0939584	0.743049
GSE77880, DrugMatrix_INDOMETHACIN_heart, DrugMatrix_ASPIRIN_heart, GSE77591, DrugMatrix_CELECOXIB_heart, DrugMatrix_ROFECOXIB_heart, DrugMatrix_VALDECOXIB_heart, DrugMatrix_SULINDAC_heart	Characteristic direction	Analgesic	Rattus norvegicus	cardiovascular system	PharmOmics meta	PharmOmics meta	PharmOmics meta	0.0225198	1.28105	0.0941908	0.750175
TG-GATEs	limma	Benziodarone	Rattus norvegicus	liver	In Vivo Repeat	300 mg/kg	8d	0.019948	1.37239	0.0942052	0.713148
DrugMatrix_Codelink	limma	Dobutamine	Rattus norvegicus	cardiovascular system	In Vivo	limma combined	limma combined	0.0178947	1.45145	0.094207	0.687893
DrugMatrix_Affy	limma	Piclamilast	Rattus norvegicus	liver	In Vivo	17 mg/kg	3d	0.0178947	1.45145	0.094207	0.687893
DrugMatrix_Codelink	limma	Azathioprine	Rattus norvegicus	liver	In Vivo	160 mg/kg	24hr	0.00573614	2.90331	0.0942446	0.527211
DrugMatrix_Codelink	limma	N,n-dimethylformamide	Rattus norvegicus	kidney	In Vivo	1400 mg/kg	3d	0.00573614	2.90331	0.0942446	0.527211
DrugMatrix_Codelink	limma	Procarbazine	Rattus norvegicus	spleen	In Vivo	limma combined	limma combined	0.00573614	2.90331	0.0942446	0.527211
DrugMatrix_Codelink	limma	Gemfibrozil	Rattus norvegicus	muscular system	In Vivo	700 mg/kg	3d	0.00573614	2.90331	0.0942446	0.527211
DrugMatrix_Codelink	limma	Rosiglitazone	Rattus norvegicus	muscular system	In Vivo	1800 mg/kg	3d	0.0196604	1.38234	0.0944478	0.710074
L1000_CPC014_PC3_6H	Characteristic direction	KIN001-127	Homo sapiens	PC3	In Vitro	10 uM	6hr	0.008	1.95763	0.094483	0.0593884
DrugMatrix_Codelink	limma	Carmustine	Rattus norvegicus	bone marrow	In Vivo	16 mg/kg	3d	0.0174482	1.46915	0.0944897	0.67951
DrugMatrix_Affy	limma	Leflunomide	Rattus norvegicus	kidney	In Vivo	30 mg/kg	3d	0.0174482	1.46915	0.0944897	0.67951
TG-GATEs	limma	Doxorubicin	Rattus norvegicus	liver	In Vitro	0.4 uM	8hr	0.00729927	2.40665	0.0945486	0.5481
TG-GATEs	limma	Ethinylestradiol	Rattus norvegicus	liver	In Vivo Single	1 mg/kg	3hr	0.00729927	2.40665	0.0945486	0.5481
DrugMatrix_Codelink	limma	Chlorambucil	Rattus norvegicus	liver	In Vivo	4.5 mg/kg	24hr	0.0120846	1.76917	0.0948914	0.608216
TG-GATEs	limma	Bendazac	Homo sapiens	liver	In Vitro	limma combined	limma combined	0.00625	2.37339	0.0949145	0.0444849
DrugMatrix_Codelink	limma	Clofibric acid	Rattus norvegicus	cardiovascular system	In Vivo	448 mg/kg	5d	0.0225061	1.27987	0.0950204	0.749895
DrugMatrix_Codelink	limma	Altretamine	Rattus norvegicus	liver	In Vivo	40 mg/kg	3d	0.00206186	13.1918	0.0951274	0.460528
DrugMatrix_Codelink	limma	N,n-dimethylformamide	Rattus norvegicus	spleen	In Vivo	140 mg/kg	24hr	0.00206186	13.1918	0.0951274	0.460528
DrugMatrix_Codelink	limma	Venlafaxine	Rattus norvegicus	liver	In Vivo	320 mg/kg	24hr	0.00206186	13.1918	0.0951274	0.460528
DrugMatrix_Codelink	limma	Flubendazole	Rattus norvegicus	liver	In Vivo	1200 mg/kg	5d	0.00206186	13.1918	0.0951274	0.460528
DrugMatrix_Codelink	limma	Amiodarone	Rattus norvegicus	cardiovascular system	In Vivo	147 mg/kg	5d	0.00206186	13.1918	0.0951274	0.460528
DrugMatrix_Codelink	limma	Terbutaline	Rattus norvegicus	cardiovascular system	In Vivo	130 mg/kg	24hr	0.00206186	13.1918	0.0951274	0.460528
DrugMatrix_Affy	limma	Fluphenazine	Rattus norvegicus	liver	In Vivo	22 mg/kg	6hr	0.00206186	13.1918	0.0951274	0.460528
DrugMatrix_Affy	limma	Genistein	Rattus norvegicus	liver	In Vivo	20 mg/kg	5d	0.00206186	13.1918	0.0951274	0.460528
DrugMatrix_Affy	limma	Allyl alcohol	Rattus norvegicus	liver	In Vivo	25 mg/kg	3d	0.00206186	13.1918	0.0951274	0.460528
TG-GATEs	limma	Amiodarone	Rattus norvegicus	liver	In Vivo Single	200 mg/kg	3hr	0.00206186	13.1918	0.0951274	0.460528
TG-GATEs	limma	Amphotericin b	Rattus norvegicus	kidney	In Vivo Repeat	0.3 mg/kg	4d	0.00206186	13.1918	0.0951274	0.460528
TG-GATEs	limma	Doxorubicin	Rattus norvegicus	kidney	In Vivo Single	3 mg/kg	24hr	0.00206186	13.1918	0.0951274	0.460528
TG-GATEs	limma	Enalapril	Rattus norvegicus	kidney	In Vivo Repeat	200 mg/kg	8d	0.00206186	13.1918	0.0951274	0.460528
TG-GATEs	limma	Etoposide	Rattus norvegicus	liver	In Vitro	14 uM	2hr	0.00206186	13.1918	0.0951274	0.460528
TG-GATEs	limma	Glibenclamide	Rattus norvegicus	liver	In Vitro	2.4 uM	8hr	0.00206186	13.1918	0.0951274	0.460528
TG-GATEs	limma	Griseofulvin	Rattus norvegicus	liver	In Vitro	1.2 uM	24hr	0.00206186	13.1918	0.0951274	0.460528
TG-GATEs	limma	Haloperidol	Rattus norvegicus	liver	In Vitro	10 uM	8hr	0.00206186	13.1918	0.0951274	0.460528
TG-GATEs	limma	Hydroxyzine	Rattus norvegicus	liver	In Vitro	6 uM	8hr	0.00206186	13.1918	0.0951274	0.460528
TG-GATEs	limma	Indomethacin	Rattus norvegicus	kidney	In Vivo Single	5 mg/kg	3hr	0.00206186	13.1918	0.0951274	0.460528
TG-GATEs	limma	Ketoconazole	Rattus norvegicus	liver	In Vivo Repeat	10 mg/kg	15d	0.00206186	13.1918	0.0951274	0.460528
TG-GATEs	limma	Meloxicam	Rattus norvegicus	liver	In Vivo Single	100 mg/kg	3hr	0.00206186	13.1918	0.0951274	0.460528
TG-GATEs	limma	Methyldopa	Rattus norvegicus	liver	In Vivo Repeat	600 mg/kg	15d	0.00206186	13.1918	0.0951274	0.460528
TG-GATEs	limma	Naphthyl isothiocyanate	Rattus norvegicus	liver	In Vivo Repeat	5 mg/kg	15d	0.00206186	13.1918	0.0951274	0.460528
TG-GATEs	limma	Nitrofurantoin	Rattus norvegicus	kidney	In Vivo Repeat	100 mg/kg	4d	0.00206186	13.1918	0.0951274	0.460528
TG-GATEs	limma	Phenytoin	Rattus norvegicus	liver	In Vivo Single	2000 mg/kg	6hr	0.00206186	13.1918	0.0951274	0.460528
TG-GATEs	limma	Propranolol	Rattus norvegicus	liver	In Vivo Single	50 mg/kg	6hr	0.00206186	13.1918	0.0951274	0.460528
TG-GATEs	limma	Sulpiride	Rattus norvegicus	liver	In Vivo Repeat	1000 mg/kg	4d	0.00206186	13.1918	0.0951274	0.460528
TG-GATEs	limma	Triazolam	Rattus norvegicus	liver	In Vitro	10 uM	8hr	0.00206186	13.1918	0.0951274	0.460528
TG-GATEs	limma	Trimethadione	Rattus norvegicus	liver	In Vivo Repeat	150 mg/kg	8d	0.00206186	13.1918	0.0951274	0.460528
L1000_CPC001_HCC515_24H	Characteristic direction	Rottlerin	Homo sapiens	HCC515	In Vitro	10 uM	24hr	0.00720461	2.11604	0.0951278	0.0513647
L1000_CPC010_VCAP_24H	Characteristic direction	Dactinomycin	Homo sapiens	VCAP	In Vitro	10 uM	24hr	0.00720461	2.11604	0.0951278	0.0513647
L1000_CPC013_HEPG2_6H	Characteristic direction	BRD-K67808578	Homo sapiens	HEPG2	In Vitro	10 uM	6hr	0.00720461	2.11604	0.0951278	0.0513647
L1000_CPC016_ASC_24H	Characteristic direction	SB-218078	Homo sapiens	ASC	In Vitro	10 uM	24hr	0.00720461	2.11604	0.0951278	0.0513647
L1000_ERG006_VCAP_24H	Characteristic direction	BRD-K52904470	Homo sapiens	VCAP	In Vitro	5 uM	24hr	0.00720461	2.11604	0.0951278	0.0513647
DrugMatrix_Codelink	limma	Oxaliplatin	Rattus norvegicus	kidney	In Vivo	8 mg/kg	5d	0.00869565	2.13644	0.0951739	0.566788
DrugMatrix_Codelink	limma	Ethylestrenol	Rattus norvegicus	liver	In Vivo	390 mg/kg	5d	0.00869565	2.13644	0.0951739	0.566788
TG-GATEs	limma	Butylated hydroxyanisole	Homo sapiens	liver	In Vitro	limma combined	limma combined	0.00194932	11.3226	0.095569	0.025489
TG-GATEs	limma	Imipramine	Homo sapiens	liver	In Vitro	3 uM	24hr	0.00194932	11.3226	0.095569	0.025489
TG-GATEs	limma	Isoniazid	Homo sapiens	liver	In Vitro	400 uM	24hr	0.00194932	11.3226	0.095569	0.025489
TG-GATEs	limma	Simvastatin	Homo sapiens	liver	In Vitro	6 uM	8hr	0.00194932	11.3226	0.095569	0.025489
TG-GATEs	limma	Sulfasalazine	Homo sapiens	liver	In Vitro	150 uM	2hr	0.00194932	11.3226	0.095569	0.025489
TG-GATEs	limma	Cisplatin	Rattus norvegicus	liver	In Vivo Repeat	1 mg/kg	15d	0.019337	1.39106	0.0956995	0.706197
DrugMatrix_Affy	limma	Ketoconazole	Rattus norvegicus	liver	In Vitro	90 uM	24hr	0.02557	1.1433	0.0957343	0.796074
TG-GATEs_rifampicin_in_vivo_single, TG-GATEs_rifampicin_in_vivo_repeat	Characteristic direction	Rifampin	Rattus norvegicus	kidney	PharmOmics meta	PharmOmics meta	PharmOmics meta	0.0174292	1.46571	0.0958562	0.679195
TG-GATEs	limma	Nitrosodiethylamine	Rattus norvegicus	liver	In Vivo Single	30 mg/kg	6hr	0.020185	1.35944	0.0959671	0.715209
TG-GATEs	limma	Rosiglitazone	Rattus norvegicus	liver	In Vivo Single	limma combined	limma combined	0.020185	1.35944	0.0959671	0.715209
L1000_CPC006_HT29_24H	Characteristic direction	Wortmannin	Homo sapiens	HT29	In Vitro	10 uM	24hr	0.00864197	1.83411	0.0964655	0.0694744
DrugMatrix_Codelink	limma	Tgf beta-1, human recombinant	Rattus norvegicus	liver	In Vitro	5 ng/ml	16hr	0.0204248	1.34967	0.0964805	0.718318
DrugMatrix_Affy	limma	Sulpiride	Rattus norvegicus	cardiovascular system	In Vivo	1000 mg/kg	3d	0.0145503	1.60023	0.0966693	0.638431
TG-GATEs	limma	Azathioprine	Rattus norvegicus	liver	In Vivo Repeat	30 mg/kg	29d	0.0145503	1.60023	0.0966693	0.638431
L1000_CPC002_HCC515_6H	Characteristic direction	PD-160170	Homo sapiens	HCC515	In Vitro	10 uM	6hr	0.00719425	2.10479	0.096704	0.0512358
L1000_CPC007_HT29_24H	Characteristic direction	BRD-K39522184	Homo sapiens	HT29	In Vitro	10 uM	24hr	0.00719425	2.10479	0.096704	0.0512358
L1000_CPC020_MCF7_24H	Characteristic direction	Rimantadine	Homo sapiens	MCF7	In Vitro	10 uM	24hr	0.00719425	2.10479	0.096704	0.0512358
TG-GATEs	limma	Caffeine	Rattus norvegicus	liver	In Vivo Single	100 mg/kg	6hr	0.0152284	1.56381	0.0968114	0.649294
L1000_CPC012_PC3_6H	Characteristic direction	Fludarabine	Homo sapiens	PC3	In Vitro	10 uM	6hr	0.00624025	2.35577	0.0968188	0.0444043
DrugMatrix_Codelink	limma	Trihexyphenidyl	Rattus norvegicus	cardiovascular system	In Vivo	limma combined	limma combined	0.0178571	1.44512	0.0968443	0.687404
DrugMatrix_Codelink	limma	Bromisovalum	Rattus norvegicus	cardiovascular system	In Vivo	250 mg/kg	24hr	0.0189934	1.40085	0.0968589	0.699455
DrugMatrix_Codelink	limma	Amoxapine	Rattus norvegicus	cardiovascular system	In Vivo	limma combined	limma combined	0.0110585	1.84435	0.0969907	0.597911
TG-GATEs	limma	Allyl alcohol	Rattus norvegicus	liver	In Vitro	4 uM	24hr	0.0110585	1.84435	0.0969907	0.597911
DrugMatrix_Codelink	limma	Ethanol	Rattus norvegicus	kidney	In Vivo	3000 mg/kg	24hr	0.0120664	1.75931	0.0970806	0.608146
DrugMatrix_ITRACONAZOLE_hepatocyte, DrugMatrix_ITRACONAZOLE_liver	Characteristic direction	Itraconazole	Rattus norvegicus	liver	PharmOmics meta	PharmOmics meta	PharmOmics meta	0.0164127	1.50598	0.0970976	0.665817
DrugMatrix_Affy	limma	Isoeugenol	Rattus norvegicus	liver	In Vivo	1560 mg/kg	5d	0.0164127	1.50598	0.0970976	0.665817
L1000_CPC015_HT29_6H	Characteristic direction	Geldanamycin	Homo sapiens	HT29	In Vitro	10 uM	6hr	0.00797872	1.94162	0.0972081	0.0592273
DrugMatrix_Codelink	limma	Trichloroethylene	Rattus norvegicus	kidney	In Vivo	1230 mg/kg	5d	0.00993378	1.95545	0.0975257	0.583694
TG-GATEs	limma	Buspirone	Rattus norvegicus	liver	In Vitro	70 uM	24hr	0.0231823	1.25094	0.0976033	0.758383
TG-GATEs	limma	Buspirone	Rattus norvegicus	liver	In Vitro	limma combined	limma combined	0.0231823	1.25094	0.0976033	0.758383
DrugMatrix_Codelink	limma	Enoxacin	Rattus norvegicus	liver	In Vivo	100 mg/kg	24hr	0.0129683	1.6906	0.0979252	0.619359
DrugMatrix_Affy	limma	Levosulpiride	Rattus norvegicus	cardiovascular system	In Vivo	limma combined	limma combined	0.0129683	1.6906	0.0979252	0.619359
DrugMatrix_Codelink	limma	Chloroquine	Rattus norvegicus	liver	In Vitro	21.95 uM	24hr	0.0193015	1.38632	0.0980371	0.705463
DrugMatrix_Affy	limma	Imatinib	Rattus norvegicus	cardiovascular system	In Vivo	limma combined	limma combined	0.0201511	1.35546	0.0981283	0.714999
TG-GATEs	limma	Ketoconazole	Rattus norvegicus	kidney	In Vivo Single	limma combined	limma combined	0.0250141	1.17593	0.0981353	0.787201
L1000_CPC005_HA1E_6H	Characteristic direction	Phenamil	Homo sapiens	HA1E	In Vitro	10 uM	6hr	0.00718391	2.09365	0.0982933	0.051123
L1000_CPC006_MCF7_24H	Characteristic direction	ARG-CSC-91	Homo sapiens	MCF7	In Vitro	10 uM	24hr	0.00718391	2.09365	0.0982933	0.051123
L1000_CPC011_A549_6H	Characteristic direction	Orlistat	Homo sapiens	A549	In Vitro	10 uM	6hr	0.00718391	2.09365	0.0982933	0.051123
L1000_CPC013_HT29_6H	Characteristic direction	Daunorubicin	Homo sapiens	HT29	In Vitro	10 uM	6hr	0.00718391	2.09365	0.0982933	0.051123
DrugMatrix_Codelink	limma	Nortriptyline	Rattus norvegicus	cardiovascular system	In Vivo	63 mg/kg	24hr	0.00728597	2.37064	0.0983499	0.547785
TG-GATEs	limma	Chlormadinone	Rattus norvegicus	liver	In Vivo Single	1000 mg/kg	3hr	0.00728597	2.37064	0.0983499	0.547785
TG-GATEs	limma	Methyltestosterone	Rattus norvegicus	kidney	In Vivo Single	300 mg/kg	6hr	0.00728597	2.37064	0.0983499	0.547785
DrugMatrix_Codelink	limma	Bithionol	Rattus norvegicus	spleen	In Vivo	333 mg/kg	5d	0.014531	1.59433	0.0984401	0.638047
DrugMatrix_Codelink	limma	Bithionol	Rattus norvegicus	spleen	In Vivo	limma combined	limma combined	0.014531	1.59433	0.0984401	0.638047
TG-GATEs	limma	Carbamazepine	Rattus norvegicus	liver	In Vivo Repeat	300 mg/kg	4d	0.014531	1.59433	0.0984401	0.638047
L1000_CPC008_VCAP_24H	Characteristic direction	BRD-K47324077	Homo sapiens	VCAP	In Vitro	10 uM	24hr	0.00796813	1.93371	0.0985863	0.0591628
L1000_CPC011_PC3_6H	Characteristic direction	Mevastatin	Homo sapiens	PC3	In Vitro	10 uM	6hr	0.00796813	1.93371	0.0985863	0.0591628
L1000_LJP001_MDAMB231_24H	Characteristic direction	QL-XI-92	Homo sapiens	MDAMB231	In Vitro	10 uM	24hr	0.00796813	1.93371	0.0985863	0.0591628
DrugMatrix_Codelink	limma	Fluorouracil	Rattus norvegicus	spleen	In Vivo	limma combined	limma combined	0.0163934	1.50186	0.0986115	0.665537
GSE53552	Characteristic direction	Brodalumab	Homo sapiens	integument	PharmOmics meta	PharmOmics meta	PharmOmics meta	0.00623053	2.33841	0.0987409	0.044356
GSE53552	Characteristic direction	Anti-IL-17A receptor antibody	Homo sapiens	integument	PharmOmics meta	PharmOmics meta	PharmOmics meta	0.00623053	2.33841	0.0987409	0.044356
DrugMatrix_Affy	limma	Epirubicin	Rattus norvegicus	kidney	In Vivo	2.7 mg/kg	5d	0.0246954	1.18957	0.0990727	0.78308
DrugMatrix_Codelink	limma	Chlorambucil	Rattus norvegicus	bone marrow	In Vivo	4.5 mg/kg	24hr	0.0214133	1.30936	0.0991408	0.733932
DrugMatrix_Codelink	limma	Sulindac	Rattus norvegicus	cardiovascular system	In Vivo	132 mg/kg	5d	0.0214133	1.30936	0.0991408	0.733932
DrugMatrix_Codelink	limma	Benzyl acetate	Rattus norvegicus	kidney	In Vivo	1868 mg/kg	5d	0.00572519	2.83404	0.099219	0.527002
TG-GATEs	limma	Promethazine	Rattus norvegicus	liver	In Vivo Repeat	200 mg/kg	8d	0.00572519	2.83404	0.099219	0.527002
DrugMatrix_Codelink	limma	Galantamine	Rattus norvegicus	cardiovascular system	In Vivo	limma combined	limma combined	0.0192837	1.38396	0.0992195	0.705393
DrugMatrix_Codelink	limma	Atenolol	Rattus norvegicus	cardiovascular system	In Vivo	limma combined	limma combined	0.0210368	1.32208	0.0992319	0.728587
TG-GATEs	limma	Phenacetin	Rattus norvegicus	kidney	In Vivo Single	300 mg/kg	3hr	0.0120482	1.74955	0.0992984	0.608006
TG-GATEs_cephalothin_in_vitro, TG-GATEs_cephalothin_in_vivo_single, TG-GATEs_cephalothin_in_vivo_repeat	Characteristic direction	Cephalothin sodium	Rattus norvegicus	liver	PharmOmics meta	PharmOmics meta	PharmOmics meta	0.0178197	1.43884	0.0995277	0.687159
TG-GATEs_cephalothin_in_vitro, TG-GATEs_cephalothin_in_vivo_single, TG-GATEs_cephalothin_in_vivo_repeat	Characteristic direction	Cell wall biosynthesis inhibitor	Rattus norvegicus	liver	PharmOmics meta	PharmOmics meta	PharmOmics meta	0.0178197	1.43884	0.0995277	0.687159
DrugMatrix_Codelink	limma	Erythromycin	Rattus norvegicus	kidney	In Vivo	1500 mg/kg	24hr	0.0178197	1.43884	0.0995277	0.687159
DrugMatrix_Codelink	limma	Marimastat	Rattus norvegicus	liver	In Vitro	1000 uM	24hr	0.0226612	1.26546	0.0996973	0.752096
DrugMatrix_Affy	limma	Balsalazide	Rattus norvegicus	liver	In Vivo	1100 mg/kg	5d	0.0226612	1.26546	0.0996973	0.752096
TG-GATEs	limma	Sulfasalazine	Rattus norvegicus	liver	In Vivo Repeat	limma combined	limma combined	0.0237335	1.22698	0.0998368	0.767291
GSE63308	Characteristic direction	Ingenol	Homo sapiens	integument	PharmOmics meta	PharmOmics meta	PharmOmics meta	0.0071736	2.08264	0.0998959	0.0510102
L1000_CPC001_VCAP_24H	Characteristic direction	Mevastatin	Homo sapiens	VCAP	In Vitro	10 uM	24hr	0.0071736	2.08264	0.0998959	0.0510102
L1000_CPC003_HCC515_24H	Characteristic direction	Vitexin	Homo sapiens	HCC515	In Vitro	10 uM	24hr	0.0071736	2.08264	0.0998959	0.0510102
TG-GATEs	limma	Isoniazid	Rattus norvegicus	liver	In Vivo Single	2000 mg/kg	3hr	0.0129496	1.68257	0.0999743	0.619184
DrugMatrix_Codelink	limma	Etoposide	Rattus norvegicus	cardiovascular system	In Vivo	188 mg/kg	5d	0.0173724	1.45546	0.10003	0.678497
DrugMatrix_Affy	limma	Dexamethasone	Rattus norvegicus	cardiovascular system	In Vivo	1 mg/kg	3d	0.0236659	1.22897	0.100142	0.765754
E-GEOD-11942, GSE33990, GSE76664, GSE20185, GSE69644, GSE66107, GSE31232, GSE80022, GSE65615, GSE66346, GSE27467	Characteristic direction	Antineoplastic	Homo sapiens	kidney	PharmOmics meta	PharmOmics meta	PharmOmics meta	0.00861009	1.81608	0.100153	0.0689589
DrugMatrix_Codelink	limma	Haloperidol	Rattus norvegicus	cardiovascular system	In Vivo	21 mg/kg	5d	0.0151899	1.55348	0.100173	0.648666
DrugMatrix_Affy	limma	Isoprenaline	Rattus norvegicus	cardiovascular system	In Vivo	4.2 mg/kg	3d	0.00991735	1.93945	0.100284	0.583624
TG-GATEs	limma	Methapyrilene	Rattus norvegicus	liver	In Vivo Repeat	30 mg/kg	29d	0.0192661	1.38161	0.100411	0.705184
DrugMatrix_Codelink	limma	Idebenone	Rattus norvegicus	liver	In Vivo	2500 mg/kg	3d	0.018591	1.40653	0.100425	0.695333
DrugMatrix_Affy	limma	Gemfibrozil	Rattus norvegicus	liver	In Vivo	700 mg/kg	3d	0.0252101	1.16203	0.100558	0.790275
DrugMatrix_Affy	limma	Lomustine	Rattus norvegicus	liver	In Vitro	limma combined	limma combined	0.0254863	1.13448	0.100935	0.794537
DrugMatrix_NYSTATIN_kidney, TG-GATEs_ketoconazole_in_vivo_single, TG-GATEs_ketoconazole_in_vivo_repeat, TG-GATEs_amphotericin_b_in_vivo_single, TG-GATEs_amphotericin_b_in_vivo_repeat	Characteristic direction	Antifungal	Rattus norvegicus	kidney	PharmOmics meta	PharmOmics meta	PharmOmics meta	0.0210053	1.31883	0.10125	0.728168
GSE59236	Characteristic direction	Doxycycline	Mus musculus	immune system	PharmOmics meta	PharmOmics meta	PharmOmics meta	0.00907912	1.81377	0.10126	0.196124
GSE59236	Characteristic direction	Antibiotic	Mus musculus	immune system	PharmOmics meta	PharmOmics meta	PharmOmics meta	0.00907912	1.81377	0.10126	0.196124
L1000_CPC014_VCAP_6H	Characteristic direction	GSK-3-inhibitor-IX	Homo sapiens	VCAP	In Vitro	10 uM	6hr	0.00794702	1.91809	0.101374	0.0590017
TG-GATEs_in_vitro, TG-GATEs_in_vivo_single, TG-GATEs_in_vivo_repeat	Characteristic direction	Chlormezanone	Rattus norvegicus	liver	PharmOmics meta	PharmOmics meta	PharmOmics meta	0.0173536	1.45207	0.101446	0.678287
TG-GATEs_chlormezanone_in_vitro, TG-GATEs_chlormezanone_in_vivo_single, TG-GATEs_chlormezanone_in_vivo_repeat	Characteristic direction	Muscle relaxant	Rattus norvegicus	liver	PharmOmics meta	PharmOmics meta	PharmOmics meta	0.0173536	1.45207	0.101446	0.678287
L1000_ASG001_PC3_6H	Characteristic direction	Tanespimycin	Homo sapiens	PC3	In Vitro	2 uM	6hr	0.00716332	2.07174	0.101511	0.050833
L1000_CPC013_HA1E_6H	Characteristic direction	GSK-461364	Homo sapiens	HA1E	In Vitro	10 uM	6hr	0.00716332	2.07174	0.101511	0.050833
L1000_CPC014_HT29_6H	Characteristic direction	Orantinib	Homo sapiens	HT29	In Vitro	10 uM	6hr	0.00716332	2.07174	0.101511	0.050833
L1000_LJP001_BT20_6H	Characteristic direction	Barasertib	Homo sapiens	BT20	In Vitro	10 uM	6hr	0.00716332	2.07174	0.101511	0.050833
L1000_LJP001_SKBR3_6H	Characteristic direction	Dasatinib	Homo sapiens	SKBR3	In Vitro	10 uM	6hr	0.00716332	2.07174	0.101511	0.050833
L1000_MUC.CP003_MCF7_24H	Characteristic direction	CGS-15943	Homo sapiens	MCF7	In Vitro	40 uM	24hr	0.00716332	2.07174	0.101511	0.050833
DrugMatrix_Affy	limma	Sulpiride	Rattus norvegicus	muscular system	In Vivo	limma combined	limma combined	0.00866551	2.09124	0.101528	0.566334
DrugMatrix_Affy	limma	Phenacetin	Rattus norvegicus	kidney	In Vivo	619 mg/kg	5d	0.00866551	2.09124	0.101528	0.566334
DrugMatrix_Codelink	limma	Lomefloxacin	Rattus norvegicus	liver	In Vivo	2000 mg/kg	5d	0.0120301	1.7399	0.101545	0.607866
DrugMatrix_Affy	limma	Benzethonium chloride	Rattus norvegicus	cardiovascular system	In Vivo	138 mg/kg	5d	0.0120301	1.7399	0.101545	0.607866
TG-GATEs	limma	Tannic acid	Rattus norvegicus	liver	In Vitro	2 uM	24hr	0.0120301	1.7399	0.101545	0.607866
DrugMatrix_Codelink	limma	Zopiclone	Rattus norvegicus	liver	In Vivo	414 mg/kg	24hr	0.00398406	3.96387	0.101564	0.499162
DrugMatrix_Codelink	limma	Diisopropyl fluorophosphate	Rattus norvegicus	cardiovascular system	In Vivo	3.75 mg/kg	24hr	0.00398406	3.96387	0.101564	0.499162
DrugMatrix_Codelink	limma	Trichloroethylene	Rattus norvegicus	kidney	In Vivo	1230 mg/kg	3d	0.00398406	3.96387	0.101564	0.499162
TG-GATEs	limma	Chlorpromazine	Rattus norvegicus	liver	In Vivo Single	45 mg/kg	24hr	0.00398406	3.96387	0.101564	0.499162
TG-GATEs	limma	Disulfiram	Rattus norvegicus	liver	In Vivo Single	60 mg/kg	9hr	0.00398406	3.96387	0.101564	0.499162
TG-GATEs	limma	Acetaminophen	Rattus norvegicus	liver	In Vitro	3000 uM	2hr	0.0110236	1.81988	0.101915	0.597667
TG-GATEs	limma	Enalapril	Rattus norvegicus	kidney	In Vivo Repeat	limma combined	limma combined	0.0225118	1.26624	0.102058	0.750035
DrugMatrix_Codelink	limma	Mevastatin	Rattus norvegicus	kidney	In Vivo	1200 mg/kg	5d	0.00727273	2.33567	0.102221	0.547576
DrugMatrix_Codelink	limma	Gliclazide	Rattus norvegicus	kidney	In Vivo	1500 mg/kg	24hr	0.0177824	1.43262	0.102257	0.686601
TG-GATEs	limma	Bucetin	Rattus norvegicus	liver	In Vivo Repeat	limma combined	limma combined	0.0229258	1.25143	0.102407	0.755205
DrugMatrix_CYTARABINE_kidney, DrugMatrix_VALACYCLOVIR_kidney, DrugMatrix_PENCICLOVIR_kidney	Characteristic direction	DNA polymerase inhibitor	Rattus norvegicus	kidney	PharmOmics meta	PharmOmics meta	PharmOmics meta	0.0181818	1.41582	0.102754	0.690932
L1000_CPC004_HCC515_6H	Characteristic direction	Geldanamycin	Homo sapiens	HCC515	In Vitro	10 uM	6hr	0.00793651	1.91037	0.102783	0.0589211
L1000_CPC005_PC3_24H	Characteristic direction	Metergoline	Homo sapiens	PC3	In Vitro	10 uM	24hr	0.00793651	1.91037	0.102783	0.0589211
L1000_CPC016_A375_6H	Characteristic direction	BRD-A06276885	Homo sapiens	A375	In Vitro	10 uM	6hr	0.00793651	1.91037	0.102783	0.0589211
DrugMatrix_Affy	limma	Oxymetholone	Rattus norvegicus	liver	In Vivo	1170 mg/kg	3d	0.0185547	1.40118	0.102987	0.694774
L1000_CPC006_HCC515_6H	Characteristic direction	PKCbeta-inhibitor	Homo sapiens	HCC515	In Vitro	10 uM	6hr	0.00715308	2.06095	0.10314	0.0506719
L1000_CPC006_MCF7_24H	Characteristic direction	Piperlongumine	Homo sapiens	MCF7	In Vitro	10 uM	24hr	0.00715308	2.06095	0.10314	0.0506719
L1000_CPC013_SKB_24H	Characteristic direction	Axitinib	Homo sapiens	SKB	In Vitro	10 uM	24hr	0.00715308	2.06095	0.10314	0.0506719
L1000_CPC018_A549_6H	Characteristic direction	Sirolimus	Homo sapiens	A549	In Vitro	10 uM	6hr	0.00715308	2.06095	0.10314	0.0506719
GSE42904, GSE62173	Characteristic direction	Valproic	Mus musculus	nervous system	PharmOmics meta	PharmOmics meta	PharmOmics meta	0.010929	1.61388	0.103202	0.306977
DrugMatrix_Codelink	limma	Mevastatin	Rattus norvegicus	kidney	In Vivo	1200 mg/kg	24hr	0.0137363	1.61932	0.103439	0.629803
TG-GATEs	limma	Methimazole	Rattus norvegicus	liver	In Vivo Repeat	30 mg/kg	29d	0.0195209	1.3646	0.103669	0.708467
DrugMatrix_Affy	limma	Acetaminophen	Rattus norvegicus	liver	In Vitro	1950 uM	16hr	0.0244507	1.19296	0.103813	0.778189
TG-GATEs	limma	2,4-dinitrophenol	Rattus norvegicus	liver	In Vivo Repeat	limma combined	limma combined	0.0144737	1.57687	0.103868	0.637523
TG-GATEs	limma	Bromoethylamine	Rattus norvegicus	liver	In Vivo Single	60 mg/kg	3hr	0.0144737	1.57687	0.103868	0.637523
GSE40339, GSE39350, GSE68120, DrugMatrix_PHENOBARBITAL_liver, GSE39350, DrugMatrix_DIAZEPAM_liver, DrugMatrix_PEMOLINE_hepatocyte, DrugMatrix_PEMOLINE_liver, DrugMatrix_NITRAZEPAM_liver, TG-GATEs_phenobarbital_in_vitro, TG-GATEs_phenobarbital_in_vivo_single, TG-GATEs_phenobarbital_in_vivo_repeat, TG-GATEs_diazepam_in_vitro, TG-GATEs_diazepam_in_vivo_single, TG-GATEs_diazepam_in_vivo_repeat, TG-GATEs_pemoline_in_vitro, TG-GATEs_pemoline_in_vivo_single, TG-GATEs_pemoline_in_vivo_repeat, TG-GATEs_thioridazine_in_vitro, TG-GATEs_thioridazine_in_vivo_single, TG-GATEs_thioridazine_in_vivo_repeat, TG-GATEs_triazolam_in_vitro, TG-GATEs_triazolam_in_vivo_single, TG-GATEs_triazolam_in_vivo_repeat	Characteristic direction	Sedative-hypnotic	Rattus norvegicus	liver	PharmOmics meta	PharmOmics meta	PharmOmics meta	0.0247782	1.17859	0.104045	0.784407
L1000_CPC014_A549_24H	Characteristic direction	Nelfinavir	Homo sapiens	A549	In Vitro	10 uM	24hr	0.00792602	1.90271	0.104202	0.0588406
DrugMatrix_Codelink	limma	Ibuprofen	Rattus norvegicus	kidney	In Vivo	263 mg/kg	24hr	0.00571429	2.768	0.104297	0.526827
DrugMatrix_Codelink	limma	Levofloxacin	Rattus norvegicus	cardiovascular system	In Vivo	739 mg/kg	5d	0.00571429	2.768	0.104297	0.526827
TG-GATEs	limma	Acetazolamide	Rattus norvegicus	kidney	In Vivo Single	200 mg/kg	6hr	0.00571429	2.768	0.104297	0.526827
TG-GATEs	limma	Thioacetamide	Homo sapiens	liver	In Vitro	400 uM	24hr	0.00364964	3.77991	0.104413	0.0296459
DrugMatrix_Codelink	limma	Clofibric acid	Rattus norvegicus	cardiovascular system	In Vivo	448 mg/kg	24hr	0.0157576	1.5116	0.104475	0.654674
DrugMatrix_Codelink	limma	Ethinylestradiol	Rattus norvegicus	liver	In Vivo	1480 mg/kg	6hr	0.016835	1.46379	0.104729	0.672419
GSE36654, GSE8604	Characteristic direction	Antihypertensive	Homo sapiens	urogenital system	PharmOmics meta	PharmOmics meta	PharmOmics meta	0.00714286	2.05028	0.104782	0.0504946
GSE30351, TG-GATEs_quinidine_in_vitro	Characteristic direction	Antimalarial	Homo sapiens	liver	PharmOmics meta	PharmOmics meta	PharmOmics meta	0.00714286	2.05028	0.104782	0.0504946
L1000_CPC006_A549_6H	Characteristic direction	Bisindolylmaleimide	Homo sapiens	A549	In Vitro	12.12 uM	6hr	0.00714286	2.05028	0.104782	0.0504946
L1000_CPC006_MCF7_6H	Characteristic direction	RO-28-1675	Homo sapiens	MCF7	In Vitro	160 uM	6hr	0.00714286	2.05028	0.104782	0.0504946
L1000_CPC012_PC3_6H	Characteristic direction	BRD-K70960308	Homo sapiens	PC3	In Vitro	10 uM	6hr	0.00714286	2.05028	0.104782	0.0504946
L1000_CPC014_SKB_24H	Characteristic direction	NPI-2358	Homo sapiens	SKB	In Vitro	10 uM	24hr	0.00714286	2.05028	0.104782	0.0504946
L1000_CPC015_A549_6H	Characteristic direction	Vorinostat	Homo sapiens	A549	In Vitro	10 uM	6hr	0.00714286	2.05028	0.104782	0.0504946
DrugMatrix_Codelink	limma	Isotretinoin	Rattus norvegicus	liver	In Vivo	125 mg/kg	5d	0.00865052	2.06923	0.104783	0.566124
DrugMatrix_Codelink	limma	Tranilast	Rattus norvegicus	cardiovascular system	In Vivo	1100 mg/kg	3d	0.00865052	2.06923	0.104783	0.566124
DrugMatrix_Codelink	limma	Terfenadine	Rattus norvegicus	cardiovascular system	In Vivo	limma combined	limma combined	0.0200501	1.34365	0.104801	0.714196
DrugMatrix_Affy	limma	Hydrocortisone	Rattus norvegicus	liver	In Vivo	56 mg/kg	3d	0.021811	1.28443	0.104922	0.738647
TG-GATEs	limma	Ethambutol	Rattus norvegicus	liver	In Vivo Repeat	300 mg/kg	15d	0.0241715	1.20234	0.104972	0.773788
DrugMatrix_Codelink	limma	Ethisterone	Rattus norvegicus	liver	In Vivo	limma combined	limma combined	0.021322	1.30043	0.105029	0.73257
TG-GATEs	limma	Ibuprofen	Rattus norvegicus	liver	In Vitro	1000 uM	2hr	0.0191956	1.37229	0.105268	0.704625
DrugMatrix_Codelink	limma	Cyclosporin a	Rattus norvegicus	spleen	In Vivo	350 mg/kg	3d	0.0137174	1.61268	0.105405	0.629628
TG-GATEs	limma	Vitamin a	Rattus norvegicus	liver	In Vivo Repeat	100 mg/kg	8d	0.0137174	1.61268	0.105405	0.629628
L1000_CPC009_VCAP_6H	Characteristic direction	Thiothixene	Homo sapiens	VCAP	In Vitro	10 uM	6hr	0.00791557	1.89512	0.105632	0.0586795
TG-GATEs	limma	Butylated hydroxyanisole	Rattus norvegicus	liver	In Vivo Single	300 mg/kg	9hr	0.0172973	1.44201	0.105769	0.677588
DrugMatrix_Codelink	limma	Kanamycin	Rattus norvegicus	liver	In Vitro	limma combined	limma combined	0.00988468	1.90824	0.105923	0.58338
TG-GATEs	limma	Nitrofurazone	Rattus norvegicus	liver	In Vitro	300 uM	2hr	0.00988468	1.90824	0.105923	0.58338
TG-GATEs_in_vivo_single, TG-GATEs_in_vivo_repeat	Characteristic direction	Propranolol	Rattus norvegicus	liver	PharmOmics meta	PharmOmics meta	PharmOmics meta	0.0168161	1.46015	0.106246	0.671999
TG-GATEs	limma	Gemfibrozil	Rattus norvegicus	liver	In Vivo Single	limma combined	limma combined	0.0216362	1.28754	0.106324	0.736063
L1000_CPC001_VCAP_6H	Characteristic direction	DMP-543	Homo sapiens	VCAP	In Vitro	10 uM	6hr	0.00713267	2.03963	0.106436	0.0503174
L1000_CPC004_HA1E_24H	Characteristic direction	Thiotepa	Homo sapiens	HA1E	In Vitro	10 uM	24hr	0.00713267	2.03963	0.106436	0.0503174
L1000_CPC004_VCAP_6H	Characteristic direction	Practolol	Homo sapiens	VCAP	In Vitro	10 uM	6hr	0.00713267	2.03963	0.106436	0.0503174
L1000_CPC006_A375_6H	Characteristic direction	LFM-A13	Homo sapiens	A375	In Vitro	111.11 uM	6hr	0.00713267	2.03963	0.106436	0.0503174
GSE1486	Characteristic direction	Hydrocortisone	Homo sapiens	cardiovascular system	PharmOmics meta	PharmOmics meta	PharmOmics meta	0.00619195	2.27141	0.106605	0.0442916
GSE1486	Characteristic direction	Glucocorticoid receptor agonist	Homo sapiens	cardiovascular system	PharmOmics meta	PharmOmics meta	PharmOmics meta	0.00619195	2.27141	0.106605	0.0442916
DrugMatrix_Affy	limma	Phenytoin	Rattus norvegicus	muscular system	In Vivo	572 mg/kg	3d	0.0181269	1.40729	0.106801	0.690303
TG-GATEs	limma	Acetamidofluorene	Homo sapiens	liver	In Vitro	50 uM	8hr	0.00194553	9.91057	0.106855	0.025344
TG-GATEs	limma	Clofibrate	Homo sapiens	liver	In Vitro	300 uM	8hr	0.00194553	9.91057	0.106855	0.025344
TG-GATEs	limma	Cyclophosphamide	Homo sapiens	liver	In Vitro	80 uM	2hr	0.00194553	9.91057	0.106855	0.025344
TG-GATEs	limma	Diazepam	Homo sapiens	liver	In Vitro	50 uM	2hr	0.00194553	9.91057	0.106855	0.025344
TG-GATEs	limma	Propylthiouracil	Rattus norvegicus	liver	In Vitro	4000 uM	24hr	0.0244743	1.18758	0.10688	0.778538
DrugMatrix_Codelink	limma	Leflunomide	Rattus norvegicus	spleen	In Vivo	60 mg/kg	5d	0.010989	1.79626	0.106973	0.597213
L1000_HOG003_MCF7_6H	Characteristic direction	Geldanamycin	Homo sapiens	MCF7	In Vitro	10 uM	6hr	0.00790514	1.88759	0.107071	0.0586472
DrugMatrix_Codelink	limma	Thioguanine	Rattus norvegicus	liver	In Vivo	12 mg/kg	6hr	0.0224321	1.25955	0.107307	0.748952
TG-GATEs	limma	Benzbromarone	Rattus norvegicus	liver	In Vivo Repeat	limma combined	limma combined	0.0224321	1.25955	0.107307	0.748952
DrugMatrix_Codelink	limma	Cholecalciferol	Rattus norvegicus	liver	In Vivo	8 mg/kg	3d	0.0167973	1.45652	0.107777	0.67151
TG-GATEs	limma	Iproniazid	Rattus norvegicus	liver	In Vivo Repeat	60 mg/kg	8d	0.0157195	1.50268	0.107812	0.654464
DrugMatrix_Codelink	limma	6-methoxy-2-naphthylacetic acid	Rattus norvegicus	kidney	In Vivo	360 mg/kg	6hr	0.0188324	1.37845	0.108082	0.697918
L1000_LJP002_MCF7_6H	Characteristic direction	MGCD-265	Homo sapiens	MCF7	In Vitro	2 uM	6hr	0.00712251	2.02925	0.108103	0.0502207
L1000_NMH002_NEU_24H	Characteristic direction	Bosutinib	Homo sapiens	NEU	In Vitro	10 uM	24hr	0.00712251	2.02925	0.108103	0.0502207
DrugMatrix_Affy	limma	4-nitrobenzoic acid	Rattus norvegicus	kidney	In Vivo	1470 mg/kg	24hr	0.0229333	1.24148	0.108123	0.755344
DrugMatrix_Codelink	limma	Atorvastatin	Rattus norvegicus	kidney	In Vivo	2.5 mg/kg	24hr	0.0184825	1.39062	0.108233	0.693796
TG-GATEs	limma	Lornoxicam	Rattus norvegicus	liver	In Vivo Repeat	limma combined	limma combined	0.0210909	1.30155	0.108331	0.729426
DrugMatrix_Codelink	limma	Neostigmine bromide	Rattus norvegicus	liver	In Vivo	40 mg/kg	24hr	0.011976	1.71156	0.108453	0.607308
L1000_CPC011_A549_24H	Characteristic direction	Desloratadine	Homo sapiens	A549	In Vitro	10 uM	24hr	0.00789474	1.88011	0.108521	0.058615
GSE62523	Characteristic direction	Cisplatin	Homo sapiens	cardiovascular system	PharmOmics meta	PharmOmics meta	PharmOmics meta	0.00618238	2.25525	0.108614	0.0442271
L1000_CPC013_MCF7_24H	Characteristic direction	Alvocidib	Homo sapiens	MCF7	In Vitro	10 uM	24hr	0.00618238	2.25525	0.108614	0.0442271
TG-GATEs	limma	Propylthiouracil	Rattus norvegicus	liver	In Vivo Repeat	10 mg/kg	15d	0.0206897	1.31412	0.108621	0.723208
GSE55736, E-GEOD-55736	Characteristic direction	Contraceptive	Homo sapiens	cardiovascular system	PharmOmics meta	PharmOmics meta	PharmOmics meta	0.00954401	1.64147	0.108685	0.0836529
DrugMatrix_Affy	limma	Fluoxetine	Rattus norvegicus	liver	In Vitro	58 uM	16hr	0.0245955	1.18004	0.108716	0.780495
DrugMatrix_Affy	limma	Amiodarone	Rattus norvegicus	liver	In Vitro	limma combined	limma combined	0.0249179	1.16577	0.108755	0.785455
DrugMatrix_Affy	limma	Leflunomide	Rattus norvegicus	liver	In Vivo	30 mg/kg	6hr	0.00986842	1.893	0.108802	0.582891
TG-GATEs	limma	Ibuprofen	Rattus norvegicus	liver	In Vivo Single	200 mg/kg	6hr	0.00986842	1.893	0.108802	0.582891
DrugMatrix_Codelink	limma	Valproic acid	Rattus norvegicus	spleen	In Vivo	850 mg/kg	24hr	0.0150943	1.52826	0.108878	0.647757
TG-GATEs	limma	Ticlopidine	Rattus norvegicus	liver	In Vivo Repeat	300 mg/kg	29d	0.0197256	1.34536	0.109031	0.710773
DrugMatrix_RIFAMPIN_hepatocyte, TG-GATEs_rifampicin_in_vitro, TG-GATEs_rifampicin_in_vivo_single, TG-GATEs_rifampicin_in_vivo_repeat	Characteristic direction	Rifampin	Rattus norvegicus	liver	PharmOmics meta	PharmOmics meta	PharmOmics meta	0.0188147	1.376	0.109377	0.697778
TG-GATEs	limma	Sulindac	Rattus norvegicus	liver	In Vitro	400 uM	2hr	0.0136799	1.59955	0.109401	0.629314
DrugMatrix_Codelink	limma	Ketoconazole	Rattus norvegicus	liver	In Vivo	25 mg/kg	3d	0.0144168	1.55979	0.109468	0.636824
DrugMatrix_Codelink	limma	Hydrochlorothiazide	Rattus norvegicus	kidney	In Vivo	1500 mg/kg	3d	0.0144168	1.55979	0.109468	0.636824
DrugMatrix_Codelink	limma	Oxaliplatin	Rattus norvegicus	bone marrow	In Vivo	8 mg/kg	24hr	0.00570342	2.70487	0.109475	0.526617
DrugMatrix_Codelink	limma	Nizatidine	Rattus norvegicus	cardiovascular system	In Vivo	1653 mg/kg	3d	0.00570342	2.70487	0.109475	0.526617
DrugMatrix_Codelink	limma	Diazepam	Rattus norvegicus	cardiovascular system	In Vivo	710 mg/kg	5d	0.00570342	2.70487	0.109475	0.526617
DrugMatrix_Codelink	limma	Altretamine	Rattus norvegicus	liver	In Vivo	40 mg/kg	5d	0.00397614	3.77515	0.109491	0.498673
DrugMatrix_Codelink	limma	Acetazolamide	Rattus norvegicus	kidney	In Vivo	250 mg/kg	3d	0.00397614	3.77515	0.109491	0.498673
DrugMatrix_Codelink	limma	Zileuton	Rattus norvegicus	kidney	In Vivo	450 mg/kg	3d	0.00397614	3.77515	0.109491	0.498673
DrugMatrix_Codelink	limma	Roxithromycin	Rattus norvegicus	liver	In Vivo	312 mg/kg	3d	0.00397614	3.77515	0.109491	0.498673
DrugMatrix_Codelink	limma	Emetine	Rattus norvegicus	cardiovascular system	In Vivo	1 mg/kg	24hr	0.00397614	3.77515	0.109491	0.498673
DrugMatrix_Codelink	limma	Allylamine	Rattus norvegicus	cardiovascular system	In Vivo	75 mg/kg	24hr	0.00397614	3.77515	0.109491	0.498673
DrugMatrix_Affy	limma	Mln-518	Rattus norvegicus	liver	In Vivo	70 mg/kg	5d	0.00397614	3.77515	0.109491	0.498673
TG-GATEs	limma	Clomipramine	Rattus norvegicus	liver	In Vitro	8 uM	8hr	0.00397614	3.77515	0.109491	0.498673
TG-GATEs	limma	Cyclophosphamide	Rattus norvegicus	kidney	In Vivo Repeat	15 mg/kg	8d	0.00397614	3.77515	0.109491	0.498673
TG-GATEs	limma	Naproxen	Rattus norvegicus	liver	In Vitro	400 uM	8hr	0.0157005	1.49826	0.109504	0.654185
DrugMatrix_Affy	limma	Albendazole	Rattus norvegicus	liver	In Vivo	62 mg/kg	6hr	0.0109718	1.78468	0.109551	0.597038
GSE85811, DrugMatrix_SPIRONOLACTONE_heart, DrugMatrix_AMILORIDE_heart	Characteristic direction	Diuretic	Rattus norvegicus	cardiovascular system	PharmOmics meta	PharmOmics meta	PharmOmics meta	0.0162602	1.47357	0.109614	0.660472
DrugMatrix_Codelink	limma	Sulfinpyrazone	Rattus norvegicus	kidney	In Vivo	limma combined	limma combined	0.0202265	1.32732	0.109633	0.715873
GSE35925, GSE60956	Characteristic direction	Calcitriol	Homo sapiens	breast	PharmOmics meta	PharmOmics meta	PharmOmics meta	0.00711238	2.01889	0.109783	0.0501241
GSE39192, GSE22445	Characteristic direction	COX inhibitor	Homo sapiens	integument	PharmOmics meta	PharmOmics meta	PharmOmics meta	0.00711238	2.01889	0.109783	0.0501241
GSE35925, GSE60956	Characteristic direction	Vitamin D receptor agonist	Homo sapiens	breast	PharmOmics meta	PharmOmics meta	PharmOmics meta	0.00711238	2.01889	0.109783	0.0501241
L1000_HOG003_MCF7_24H	Characteristic direction	MG-132	Homo sapiens	MCF7	In Vitro	1.1681 uM	24hr	0.00711238	2.01889	0.109783	0.0501241
TG-GATEs	limma	Furosemide	Rattus norvegicus	liver	In Vitro	2500 uM	2hr	0.00724638	2.26862	0.11017	0.547401
TG-GATEs	limma	Vitamin a	Rattus norvegicus	liver	In Vivo Single	100 mg/kg	9hr	0.00724638	2.26862	0.11017	0.547401
E-GEOD-46406	Characteristic direction	Gemcitabine	Mus musculus	nervous system	PharmOmics meta	PharmOmics meta	PharmOmics meta	0.00497512	2.6636	0.110375	0.0612403
E-GEOD-46406	Characteristic direction	Antimetabolite	Mus musculus	nervous system	PharmOmics meta	PharmOmics meta	PharmOmics meta	0.00497512	2.6636	0.110375	0.0612403
L1000_CPC006_HCC515_6H	Characteristic direction	Parthenolide	Homo sapiens	HCC515	In Vitro	10 uM	6hr	0.00617284	2.23929	0.11064	0.0441788
TG-GATEs	limma	Alpidem	Homo sapiens	liver	In Vitro	10 uM	24hr	0.00503356	2.64795	0.110699	0.0365095
TG-GATEs_in_vitro, TG-GATEs_in_vivo_single, TG-GATEs_in_vivo_repeat	Characteristic direction	Trimethadione	Rattus norvegicus	liver	PharmOmics meta	PharmOmics meta	PharmOmics meta	0.0176715	1.41426	0.110724	0.682269
E-GEOD-58438, TG-GATEs_acid_in_vivo_single, TG-GATEs_acid_in_vivo_repeat	Characteristic direction	Valproic	Rattus norvegicus	kidney	PharmOmics meta	PharmOmics meta	PharmOmics meta	0.0180723	1.39885	0.110945	0.689779
TG-GATEs	limma	Carboplatin	Rattus norvegicus	kidney	In Vivo Single	100 mg/kg	24hr	0.0180723	1.39885	0.110945	0.689779
DrugMatrix_Codelink	limma	Progesterone	Rattus norvegicus	liver	In Vivo	limma combined	limma combined	0.0162413	1.46961	0.111243	0.660228
TG-GATEs	limma	Promethazine	Rattus norvegicus	liver	In Vivo Repeat	limma combined	limma combined	0.0162413	1.46961	0.111243	0.660228
DrugMatrix_Affy	limma	Citalopram	Rattus norvegicus	liver	In Vivo	90 mg/kg	6hr	0.0196918	1.34129	0.111436	0.710458
DrugMatrix_Affy	limma	Citalopram	Rattus norvegicus	liver	In Vivo	limma combined	limma combined	0.0196918	1.34129	0.111436	0.710458
GSE53552, GSE74761	Characteristic direction	Antipsoriatic	Homo sapiens	integument	PharmOmics meta	PharmOmics meta	PharmOmics meta	0.00710227	2.00854	0.111476	0.0499468
TG-GATEs	limma	Fluphenazine	Homo sapiens	liver	In Vitro	20 uM	24hr	0.00710227	2.00854	0.111476	0.0499468
L1000_CPC003_PC3_24H	Characteristic direction	LY-16350	Homo sapiens	PC3	In Vitro	10 uM	24hr	0.00710227	2.00854	0.111476	0.0499468
L1000_CPC004_HT29_6H	Characteristic direction	Sertraline	Homo sapiens	HT29	In Vitro	10 uM	6hr	0.00710227	2.00854	0.111476	0.0499468
L1000_CPC006_HT29_6H	Characteristic direction	Valdecoxib	Homo sapiens	HT29	In Vitro	177.6 uM	6hr	0.00710227	2.00854	0.111476	0.0499468
L1000_CPC006_VCAP_6H	Characteristic direction	LFM-A13	Homo sapiens	VCAP	In Vitro	111.11 uM	6hr	0.00710227	2.00854	0.111476	0.0499468
L1000_MUC.CP004_MCF7_24H	Characteristic direction	Quercetin	Homo sapiens	MCF7	In Vitro	1.1111 uM	24hr	0.00710227	2.00854	0.111476	0.0499468
DrugMatrix_Codelink	limma	Lisinopril	Rattus norvegicus	kidney	In Vivo	2000 mg/kg	5d	0.00985222	1.87801	0.111722	0.582681
DrugMatrix_Affy	limma	Tetracycline	Rattus norvegicus	liver	In Vitro	520 uM	16hr	0.0251268	1.15142	0.111956	0.788808
TG-GATEs	limma	Caffeine	Rattus norvegicus	liver	In Vitro	10000 uM	2hr	0.0187793	1.37113	0.111997	0.697324
DrugMatrix_Codelink	limma	Norethindrone	Rattus norvegicus	liver	In Vitro	125 uM	16hr	0.0150565	1.51839	0.112481	0.647338
DrugMatrix_Codelink	limma	Verapamil	Rattus norvegicus	cardiovascular system	In Vivo	108 mg/kg	24hr	0.0128388	1.63595	0.112782	0.618485
L1000_CPC006_MCF7_24H	Characteristic direction	CHEMBL-374350	Homo sapiens	MCF7	In Vitro	10 uM	24hr	0.0078637	1.85805	0.112931	0.0585828
TG-GATEs	limma	Mefenamic acid	Homo sapiens	liver	In Vitro	limma combined	limma combined	0.00850547	1.75825	0.11299	0.0662843
L1000_CPC001_VCAP_6H	Characteristic direction	Aminomethyltransferase	Homo sapiens	VCAP	In Vitro	10 uM	6hr	0.0070922	1.99852	0.113181	0.0498018
L1000_CPC006_HT29_24H	Characteristic direction	RO-28-1675	Homo sapiens	HT29	In Vitro	160 uM	24hr	0.0070922	1.99852	0.113181	0.0498018
DrugMatrix_Codelink	limma	Bithionol	Rattus norvegicus	liver	In Vivo	333 mg/kg	3d	0.0119403	1.69317	0.113198	0.606749
DrugMatrix_Codelink	limma	Vincristine	Rattus norvegicus	cardiovascular system	In Vivo	.05 mg/kg	5d	0.0143791	1.5486	0.113297	0.63637
GSE19290, GSE19290, GSE19290, DrugMatrix_VINBLASTINE_heart, DrugMatrix_VINORELBINE_heart	Characteristic direction	Tubulin polymerization inhibitor	Rattus norvegicus	cardiovascular system	PharmOmics meta	PharmOmics meta	PharmOmics meta	0.0210145	1.29395	0.113612	0.728238
DrugMatrix_Affy	limma	Bezafibrate	Rattus norvegicus	kidney	In Vivo	100 mg/kg	5d	0.0176349	1.40824	0.113639	0.68171
DrugMatrix_Affy	limma	Cortisone	Rattus norvegicus	liver	In Vivo	limma combined	limma combined	0.0196581	1.33725	0.113874	0.710004
DrugMatrix_Affy	limma	Ketoconazole	Rattus norvegicus	liver	In Vivo	114 mg/kg	5d	0.0239617	1.19727	0.113956	0.770714
DrugMatrix_Codelink	limma	Amineptine	Rattus norvegicus	liver	In Vitro	1667 uM	16hr	0.0240918	1.19241	0.114053	0.772251
DrugMatrix_Affy	limma	Enrofloxacin	Rattus norvegicus	kidney	In Vivo	2000 mg/kg	3d	0.00723327	2.23676	0.114246	0.547157
DrugMatrix_Affy	limma	Daunorubicin	Rattus norvegicus	cardiovascular system	In Vivo	limma combined	limma combined	0.00723327	2.23676	0.114246	0.547157
TG-GATEs	limma	Acetazolamide	Rattus norvegicus	liver	In Vitro	600 uM	8hr	0.00723327	2.23676	0.114246	0.547157
TG-GATEs	limma	Chlormadinone	Rattus norvegicus	liver	In Vivo Single	300 mg/kg	6hr	0.0150376	1.51351	0.114309	0.647059
TG-GATEs	limma	Tannic acid	Rattus norvegicus	liver	In Vivo Single	limma combined	limma combined	0.0246029	1.17226	0.114381	0.780704
DrugMatrix_Codelink	limma	Terbutaline	Rattus norvegicus	cardiovascular system	In Vivo	limma combined	limma combined	0.0156438	1.48514	0.114674	0.653696
DrugMatrix_Codelink	limma	Procaine	Rattus norvegicus	cardiovascular system	In Vivo	2500 mg/kg	3d	0.00983607	1.86326	0.114682	0.582437
TG-GATEs_in_vitro, TG-GATEs_in_vivo_single, TG-GATEs_in_vivo_repeat	Characteristic direction	Triazolam	Rattus norvegicus	liver	PharmOmics meta	PharmOmics meta	PharmOmics meta	0.0171858	1.42228	0.114749	0.676051
DrugMatrix_Codelink	limma	Carbon tetrachloride	Rattus norvegicus	liver	In Vivo	400 mg/kg	24hr	0.0056926	2.64465	0.11475	0.526303
DrugMatrix_Codelink	limma	3-acetamidophenol	Rattus norvegicus	liver	In Vivo	700 mg/kg	3d	0.0056926	2.64465	0.11475	0.526303
DrugMatrix_Codelink	limma	Netilmicin	Rattus norvegicus	kidney	In Vivo	41 mg/kg	5d	0.0056926	2.64465	0.11475	0.526303
DrugMatrix_Codelink	limma	Sodium orthovanadate	Rattus norvegicus	kidney	In Vivo	83 mg/kg	5d	0.0056926	2.64465	0.11475	0.526303
TG-GATEs	limma	Imipramine	Rattus norvegicus	kidney	In Vivo Repeat	100 mg/kg	15d	0.0056926	2.64465	0.11475	0.526303
TG-GATEs	limma	Triamterene	Rattus norvegicus	kidney	In Vivo Repeat	150 mg/kg	4d	0.0056926	2.64465	0.11475	0.526303
DrugMatrix_Codelink	limma	Digoxin	Rattus norvegicus	liver	In Vivo	.26 mg/kg	6hr	0.0109375	1.76192	0.114807	0.596584
DrugMatrix_Codelink	limma	Proglumide	Rattus norvegicus	liver	In Vivo	limma combined	limma combined	0.0109375	1.76192	0.114807	0.596584
DrugMatrix_Codelink	limma	Carvedilol	Rattus norvegicus	liver	In Vivo	limma combined	limma combined	0.0213499	1.28109	0.114843	0.732884
TG-GATEs	limma	Butylated hydroxyanisole	Rattus norvegicus	liver	In Vivo Single	1000 mg/kg	6hr	0.0213499	1.28109	0.114843	0.732884
DrugMatrix_Codelink	limma	Valdecoxib	Rattus norvegicus	cardiovascular system	In Vivo	21 mg/kg	5d	0.00860585	2.00634	0.114851	0.56574
L1000_CPC007_PC3_24H	Characteristic direction	BRD-A35141262	Homo sapiens	PC3	In Vitro	10 uM	24hr	0.00708215	1.98848	0.114899	0.0497052
L1000_DOS029_VCAP_24H	Characteristic direction	Fulvestrant	Homo sapiens	VCAP	In Vitro	10 uM	24hr	0.00708215	1.98848	0.114899	0.0497052
L1000_LJP002_MCF7_24H	Characteristic direction	Pelitinib	Homo sapiens	MCF7	In Vitro	0.4 uM	24hr	0.00708215	1.98848	0.114899	0.0497052
L1000_NMH002_FIBRNPC_24H	Characteristic direction	Bisindolylmaleimide	Homo sapiens	FIBRNPC	In Vitro	10 uM	24hr	0.00708215	1.98848	0.114899	0.0497052
DrugMatrix_Affy	limma	Sildenafil	Rattus norvegicus	liver	In Vitro	90 uM	16hr	0.0244628	1.17722	0.114911	0.778399
DrugMatrix_Codelink	limma	Busulfan	Rattus norvegicus	liver	In Vitro	limma combined	limma combined	0.0128205	1.62843	0.115001	0.618031
DrugMatrix_Codelink	limma	Trovafloxacin	Rattus norvegicus	liver	In Vivo	600 mg/kg	5d	0.0128205	1.62843	0.115001	0.618031
GSE69410	Characteristic direction	Panobinostat	Mus musculus	nervous system	PharmOmics meta	PharmOmics meta	PharmOmics meta	0.0102857	1.62179	0.115067	0.265891
GSE69410	Characteristic direction	Histone deacetylase inhibitor	Mus musculus	nervous system	PharmOmics meta	PharmOmics meta	PharmOmics meta	0.0102857	1.62179	0.115067	0.265891
DrugMatrix_Codelink	limma	Enoxacin	Rattus norvegicus	liver	In Vivo	100 mg/kg	3d	0.0176166	1.40525	0.115113	0.681291
DrugMatrix_Codelink	limma	Itraconazole	Rattus norvegicus	liver	In Vivo	30 mg/kg	3d	0.0167038	1.43863	0.11563	0.670532
E-MTAB-4895	Characteristic direction	Daunorubicin	Homo sapiens	hematopoietic system	PharmOmics meta	PharmOmics meta	PharmOmics meta	0.00501672	2.59029	0.116022	0.036429
E-GEOD-81515	Characteristic direction	Demeclocycline	Homo sapiens	nervous system	PharmOmics meta	PharmOmics meta	PharmOmics meta	0.00501672	2.59029	0.116022	0.036429
E-MTAB-4895	Characteristic direction	Topoisomerase II inhibitor	Homo sapiens	hematopoietic system	PharmOmics meta	PharmOmics meta	PharmOmics meta	0.00501672	2.59029	0.116022	0.036429
E-MTAB-4895	Characteristic direction	Antibiotic	Homo sapiens	hematopoietic system	PharmOmics meta	PharmOmics meta	PharmOmics meta	0.00501672	2.59029	0.116022	0.036429
GSE39350, DrugMatrix_DICLOFENAC_liver, DrugMatrix_IBUPROFEN_liver, DrugMatrix_INDOMETHACIN_liver, DrugMatrix_ASPIRIN_liver, GSE52054, DrugMatrix_NAPROXEN_liver, DrugMatrix_SULINDAC_hepatocyte, DrugMatrix_SULINDAC_liver, DrugMatrix_KETOROLAC_liver, TG-GATEs_diclofenac_in_vitro, TG-GATEs_diclofenac_in_vivo_single, TG-GATEs_diclofenac_in_vivo_repeat, TG-GATEs_ibuprofen_in_vitro, TG-GATEs_ibuprofen_in_vivo_single, TG-GATEs_ibuprofen_in_vivo_repeat, TG-GATEs_indomethacin_in_vitro, TG-GATEs_indomethacin_in_vivo_single, TG-GATEs_indomethacin_in_vivo_repeat, TG-GATEs_aspirin_in_vitro, TG-GATEs_aspirin_in_vivo_single, TG-GATEs_aspirin_in_vivo_repeat, TG-GATEs_naproxen_in_vitro, TG-GATEs_naproxen_in_vivo_single, TG-GATEs_naproxen_in_vivo_repeat, TG-GATEs_sulindac_in_vitro, TG-GATEs_sulindac_in_vivo_single, TG-GATEs_sulindac_in_vivo_repeat, TG-GATEs_mefenamic_acid_in_vitro, TG-GATEs_mefenamic_acid_in_vivo_single, TG-GATEs_mefenamic_acid_in_vivo_repeat, TG-GATEs_phenylbutazone_in_vitro, TG-GATEs_phenylbutazone_in_vivo_single, TG-GATEs_phenylbutazone_in_vivo_repeat	Characteristic direction	COX inhibitor	Rattus norvegicus	liver	PharmOmics meta	PharmOmics meta	PharmOmics meta	0.0248514	1.15959	0.116048	0.784826
DrugMatrix_Affy	limma	Oxfendazole	Rattus norvegicus	liver	In Vivo	1500 mg/kg	24hr	0.0150188	1.50865	0.116153	0.646605
DrugMatrix_Affy	limma	Oxfendazole	Rattus norvegicus	liver	In Vivo	limma combined	limma combined	0.0150188	1.50865	0.116153	0.646605
DrugMatrix_ISOTRETINOIN_hepatocyte, DrugMatrix_ISOTRETINOIN_liver	Characteristic direction	Isotretinoin	Rattus norvegicus	liver	PharmOmics meta	PharmOmics meta	PharmOmics meta	0.015625	1.48082	0.116429	0.653451
DrugMatrix_ISOTRETINOIN_hepatocyte, DrugMatrix_ISOTRETINOIN_liver	Characteristic direction	Anti-acne	Rattus norvegicus	liver	PharmOmics meta	PharmOmics meta	PharmOmics meta	0.015625	1.48082	0.116429	0.653451
DrugMatrix_Affy	limma	Hydrazine	Rattus norvegicus	liver	In Vivo	limma combined	limma combined	0.019884	1.3244	0.116552	0.712659
L1000_CPC002_PC3_24H	Characteristic direction	Quercetin	Homo sapiens	PC3	In Vitro	10 uM	24hr	0.00707214	1.97853	0.116629	0.0495924
L1000_CPC006_A549_24H	Characteristic direction	Neratinib	Homo sapiens	A549	In Vitro	10 uM	24hr	0.00707214	1.97853	0.116629	0.0495924
L1000_CPC008_HEPG2_6H	Characteristic direction	BRD-K61718261	Homo sapiens	HEPG2	In Vitro	10 uM	6hr	0.00707214	1.97853	0.116629	0.0495924
DrugMatrix_Affy	limma	Oxymetazoline	Rattus norvegicus	liver	In Vivo	.5 mg/kg	24hr	0.019039	1.35174	0.116731	0.700084
DrugMatrix_Codelink	limma	Tretinoin	Rattus norvegicus	kidney	In Vivo	7 mg/kg	24hr	0.0207715	1.29492	0.117235	0.724326
DrugMatrix_Codelink	limma	Pralidoxime chloride	Rattus norvegicus	cardiovascular system	In Vivo	limma combined	limma combined	0.0187091	1.3615	0.117351	0.696591
DrugMatrix_Codelink	limma	Catechol	Rattus norvegicus	bone marrow	In Vivo	195 mg/kg	5d	0.00205761	9.89386	0.117463	0.458258
DrugMatrix_Codelink	limma	Valproic acid	Rattus norvegicus	liver	In Vivo	235 mg/kg	3d	0.00205761	9.89386	0.117463	0.458258
DrugMatrix_Codelink	limma	Rofecoxib	Rattus norvegicus	liver	In Vivo	3 mg/kg	5d	0.00205761	9.89386	0.117463	0.458258
DrugMatrix_Codelink	limma	Beta-estradiol	Rattus norvegicus	liver	In Vivo	.3 mg/kg	24hr	0.00205761	9.89386	0.117463	0.458258
DrugMatrix_Codelink	limma	Bisphenol a	Rattus norvegicus	liver	In Vivo	150 mg/kg	24hr	0.00205761	9.89386	0.117463	0.458258
DrugMatrix_Codelink	limma	Bisphenol a	Rattus norvegicus	bone marrow	In Vivo	610 mg/kg	24hr	0.00205761	9.89386	0.117463	0.458258
DrugMatrix_Codelink	limma	Amikacin	Rattus norvegicus	kidney	In Vivo	82 mg/kg	24hr	0.00205761	9.89386	0.117463	0.458258
DrugMatrix_Codelink	limma	Oxymetazoline	Rattus norvegicus	liver	In Vivo	.5 mg/kg	3d	0.00205761	9.89386	0.117463	0.458258
DrugMatrix_Codelink	limma	Loxoprofen	Rattus norvegicus	kidney	In Vivo	18 mg/kg	3d	0.00205761	9.89386	0.117463	0.458258
DrugMatrix_Codelink	limma	Diphenidol	Rattus norvegicus	cardiovascular system	In Vivo	300 mg/kg	3d	0.00205761	9.89386	0.117463	0.458258
DrugMatrix_Codelink	limma	Pentoxifylline	Rattus norvegicus	cardiovascular system	In Vivo	1170 mg/kg	3d	0.00205761	9.89386	0.117463	0.458258
DrugMatrix_Codelink	limma	Rifampin	Rattus norvegicus	liver	In Vivo	99 mg/kg	5d	0.00205761	9.89386	0.117463	0.458258
DrugMatrix_Codelink	limma	Betahistine	Rattus norvegicus	kidney	In Vivo	1500 mg/kg	5d	0.00205761	9.89386	0.117463	0.458258
DrugMatrix_Codelink	limma	Warfarin	Rattus norvegicus	liver	In Vivo	.25 mg/kg	24hr	0.00205761	9.89386	0.117463	0.458258
DrugMatrix_Codelink	limma	Cetraxate	Rattus norvegicus	liver	In Vivo	1503 mg/kg	24hr	0.00205761	9.89386	0.117463	0.458258
DrugMatrix_Codelink	limma	Temafloxacin	Rattus norvegicus	kidney	In Vivo	1000 mg/kg	3d	0.00205761	9.89386	0.117463	0.458258
DrugMatrix_Codelink	limma	Emetine	Rattus norvegicus	kidney	In Vivo	1 mg/kg	24hr	0.00205761	9.89386	0.117463	0.458258
DrugMatrix_Affy	limma	Clofibrate	Rattus norvegicus	liver	In Vivo	130 mg/kg	7d	0.00205761	9.89386	0.117463	0.458258
TG-GATEs	limma	Acetaminophen	Rattus norvegicus	kidney	In Vivo Repeat	600 mg/kg	29d	0.00205761	9.89386	0.117463	0.458258
TG-GATEs	limma	Adapin	Rattus norvegicus	liver	In Vitro	15 uM	2hr	0.00205761	9.89386	0.117463	0.458258
TG-GATEs	limma	Adapin	Rattus norvegicus	liver	In Vivo Single	100 mg/kg	3hr	0.00205761	9.89386	0.117463	0.458258
TG-GATEs	limma	Carboplatin	Rattus norvegicus	liver	In Vitro	120 uM	2hr	0.00205761	9.89386	0.117463	0.458258
TG-GATEs	limma	Ciprofloxacin	Rattus norvegicus	liver	In Vitro	5 uM	24hr	0.00205761	9.89386	0.117463	0.458258
TG-GATEs	limma	Danazol	Rattus norvegicus	liver	In Vitro	1.4 uM	8hr	0.00205761	9.89386	0.117463	0.458258
TG-GATEs	limma	Ethanol	Rattus norvegicus	liver	In Vitro	2000 uM	24hr	0.00205761	9.89386	0.117463	0.458258
TG-GATEs	limma	Glibenclamide	Rattus norvegicus	liver	In Vitro	12 uM	24hr	0.00205761	9.89386	0.117463	0.458258
TG-GATEs	limma	Hexachlorobenzene	Rattus norvegicus	liver	In Vitro	3 uM	24hr	0.00205761	9.89386	0.117463	0.458258
TG-GATEs	limma	Imatinib	Rattus norvegicus	liver	In Vivo Single	200 mg/kg	9hr	0.00205761	9.89386	0.117463	0.458258
TG-GATEs	limma	Indomethacin	Rattus norvegicus	liver	In Vivo Single	5 mg/kg	24hr	0.00205761	9.89386	0.117463	0.458258
TG-GATEs	limma	Iproniazid	Rattus norvegicus	liver	In Vivo Single	60 mg/kg	9hr	0.00205761	9.89386	0.117463	0.458258
TG-GATEs	limma	Lomustine	Rattus norvegicus	liver	In Vivo Repeat	6 mg/kg	8d	0.00205761	9.89386	0.117463	0.458258
TG-GATEs	limma	Mefenamic acid	Rattus norvegicus	liver	In Vivo Single	300 mg/kg	24hr	0.00205761	9.89386	0.117463	0.458258
TG-GATEs	limma	Methimazole	Rattus norvegicus	liver	In Vitro	2000 uM	2hr	0.00205761	9.89386	0.117463	0.458258
TG-GATEs	limma	Pemoline	Rattus norvegicus	liver	In Vivo Single	75 mg/kg	24hr	0.00205761	9.89386	0.117463	0.458258
TG-GATEs	limma	Rifampicin	Rattus norvegicus	liver	In Vivo Single	60 mg/kg	24hr	0.00205761	9.89386	0.117463	0.458258
TG-GATEs	limma	Sulpiride	Rattus norvegicus	liver	In Vivo Single	300 mg/kg	6hr	0.00205761	9.89386	0.117463	0.458258
TG-GATEs	limma	Chlorpromazine	Rattus norvegicus	liver	In Vivo Repeat	limma combined	limma combined	0.024167	1.18512	0.117471	0.773648
DrugMatrix_Codelink	limma	Famciclovir	Rattus norvegicus	spleen	In Vivo	1200 mg/kg	3d	0.0109204	1.75074	0.117484	0.596234
DrugMatrix_Codelink	limma	Diphenhydramine	Rattus norvegicus	cardiovascular system	In Vivo	10.9 mg/kg	5d	0.0109204	1.75074	0.117484	0.596234
DrugMatrix_Codelink	limma	Lead (ii) acetate	Rattus norvegicus	bone marrow	In Vivo	200 mg/kg	24hr	0.00396825	3.60297	0.117574	0.498184
DrugMatrix_Codelink	limma	Azauridine	Rattus norvegicus	kidney	In Vivo	1500 mg/kg	3d	0.00396825	3.60297	0.117574	0.498184
DrugMatrix_Codelink	limma	Nadolol	Rattus norvegicus	cardiovascular system	In Vivo	1500 mg/kg	5d	0.00396825	3.60297	0.117574	0.498184
DrugMatrix_Codelink	limma	Idarubicin	Rattus norvegicus	cardiovascular system	In Vivo	4 mg/kg	5d	0.00396825	3.60297	0.117574	0.498184
DrugMatrix_Codelink	limma	Perhexiline	Rattus norvegicus	liver	In Vitro	limma combined	limma combined	0.00396825	3.60297	0.117574	0.498184
DrugMatrix_Codelink	limma	Furosemide	Rattus norvegicus	kidney	In Vivo	375 mg/kg	5d	0.0136054	1.57393	0.117649	0.62872
DrugMatrix_Codelink	limma	Bithionol	Rattus norvegicus	kidney	In Vivo	59 mg/kg	6hr	0.00981997	1.84873	0.11768	0.582367
DrugMatrix_Affy	limma	Norepinephrine	Rattus norvegicus	cardiovascular system	In Vivo	limma combined	limma combined	0.017149	1.41582	0.117841	0.675562
DrugMatrix_Codelink	limma	Sulindac	Rattus norvegicus	liver	In Vivo	132 mg/kg	24hr	0.0161663	1.45399	0.117905	0.659145
TG-GATEs	limma	Chlormezanone	Rattus norvegicus	liver	In Vivo Repeat	500 mg/kg	29d	0.0209538	1.28793	0.117953	0.727539
TG-GATEs	limma	Amiodarone	Homo sapiens	liver	In Vitro	0.28 uM	8hr	0.00194175	8.80828	0.118001	0.0252473
TG-GATEs	limma	Tacrine	Homo sapiens	liver	In Vitro	80 uM	8hr	0.00194175	8.80828	0.118001	0.0252473
TG-GATEs	limma	Omeprazole	Rattus norvegicus	liver	In Vivo Single	300 mg/kg	6hr	0.0175801	1.3993	0.118097	0.681012
TG-GATEs	limma	Disulfiram	Rattus norvegicus	liver	In Vivo Repeat	200 mg/kg	4d	0.0156062	1.47653	0.118199	0.653207
DrugMatrix_Affy	limma	Bezafibrate	Rattus norvegicus	cardiovascular system	In Vivo	617 mg/kg	24hr	0.00859107	1.98617	0.118307	0.56567
L1000_CPC005_A549_6H	Characteristic direction	BU-226	Homo sapiens	A549	In Vitro	10 uM	6hr	0.00706215	1.96869	0.118371	0.0495279
DrugMatrix_Codelink	limma	Terazosin	Rattus norvegicus	cardiovascular system	In Vivo	657 mg/kg	3d	0.00722022	2.20552	0.118386	0.546982
TG-GATEs	limma	Omeprazole	Rattus norvegicus	liver	In Vitro	120 uM	8hr	0.00722022	2.20552	0.118386	0.546982
TG-GATEs	limma	Bromobenzene	Rattus norvegicus	liver	In Vivo Single	300 mg/kg	9hr	0.0193152	1.33881	0.118541	0.705952
DrugMatrix_Codelink	limma	Norethindrone	Rattus norvegicus	liver	In Vivo	375 mg/kg	24hr	0.0186916	1.35911	0.118714	0.696346
TG-GATEs	limma	Sulindac	Homo sapiens	liver	In Vitro	600 uM	8hr	0.00500835	2.56234	0.118719	0.0363484
DrugMatrix_Affy	limma	Ceramide c2	Rattus norvegicus	liver	In Vitro	44 uM	16hr	0.0244144	1.17402	0.118927	0.77777
TG-GATEs	limma	Chlormadinone	Rattus norvegicus	liver	In Vivo Repeat	1000 mg/kg	29d	0.0143229	1.53211	0.119183	0.636021
TG-GATEs	limma	Phalloidin	Rattus norvegicus	liver	In Vitro	100 ug/mL	2hr	0.0127841	1.61359	0.119512	0.617577
TG-GATEs	limma	Hexachlorobenzene	Rattus norvegicus	liver	In Vivo Repeat	30 mg/kg	29d	0.0179641	1.38226	0.119527	0.688766
TG-GATEs	limma	Ketoconazole	Rattus norvegicus	liver	In Vivo Single	limma combined	limma combined	0.017562	1.39635	0.119606	0.680732
DrugMatrix_Codelink	limma	Torsemide	Rattus norvegicus	liver	In Vivo	110 mg/kg	3d	0.0149813	1.49904	0.119893	0.645976
TG-GATEs	limma	Aspirin	Rattus norvegicus	liver	In Vivo Single	2000 mg/kg	9hr	0.0149813	1.49904	0.119893	0.645976
DrugMatrix_Codelink	limma	Rofecoxib	Rattus norvegicus	kidney	In Vivo	775 mg/kg	3d	0.00568182	2.58711	0.120119	0.525954
L1000_CPC003_HA1E_24H	Characteristic direction	LY-364947	Homo sapiens	HA1E	In Vitro	10 uM	24hr	0.00705219	1.95894	0.120126	0.0494151
L1000_CPC014_HCC515_6H	Characteristic direction	Enzastaurin	Homo sapiens	HCC515	In Vitro	10 uM	6hr	0.00705219	1.95894	0.120126	0.0494151
L1000_CPC014_MCF7_24H	Characteristic direction	Calcitriol	Homo sapiens	MCF7	In Vitro	10 uM	24hr	0.00705219	1.95894	0.120126	0.0494151
L1000_CPC017_HEPG2_6H	Characteristic direction	Geldanamycin	Homo sapiens	HEPG2	In Vitro	10 uM	6hr	0.00705219	1.95894	0.120126	0.0494151
L1000_DOS048_A549_24H	Characteristic direction	Trichostatin-a	Homo sapiens	A549	In Vitro	10 uM	24hr	0.00705219	1.95894	0.120126	0.0494151
L1000_NMH002_NEU_6H	Characteristic direction	Fenretinide	Homo sapiens	NEU	In Vitro	10 uM	6hr	0.00705219	1.95894	0.120126	0.0494151
TG-GATEs	limma	Gentamicin	Rattus norvegicus	kidney	In Vivo Repeat	limma combined	limma combined	0.0227634	1.22815	0.120249	0.753249
GSE11940, GSE81878, TG-GATEs_doxorubicin_in_vitro, TG-GATEs_etoposide_in_vitro	Characteristic direction	Topoisomerase II inhibitor	Homo sapiens	liver	PharmOmics meta	PharmOmics meta	PharmOmics meta	0.0078125	1.82241	0.120479	0.0582767
L1000_CPC007_A375_24H	Characteristic direction	BRD-K07668032	Homo sapiens	A375	In Vitro	10 uM	24hr	0.0078125	1.82241	0.120479	0.0582767
DrugMatrix_Codelink	limma	Carbimazole	Rattus norvegicus	liver	In Vivo	400 mg/kg	5d	0.0118871	1.66631	0.120523	0.606155
DrugMatrix_Codelink	limma	Camptothecin	Rattus norvegicus	bone marrow	In Vivo	2.5 mg/kg	24hr	0.0118871	1.66631	0.120523	0.606155
TG-GATEs	limma	Ethinylestradiol	Rattus norvegicus	kidney	In Vivo Repeat	1 mg/kg	15d	0.0207254	1.29024	0.120613	0.723942
DrugMatrix_PHENACETIN_kidney, TG-GATEs_in_vivo_single, TG-GATEs_in_vivo_repeat	Characteristic direction	Phenacetin	Rattus norvegicus	kidney	PharmOmics meta	PharmOmics meta	PharmOmics meta	0.0183221	1.36741	0.120635	0.692329
L1000_CPC014_HT29_6H	Characteristic direction	PIK-75	Homo sapiens	HT29	In Vitro	10 uM	6hr	0.00612557	2.16292	0.12102	0.0441304
L1000_LJP001_MDAMB231_6H	Characteristic direction	AT-7519	Homo sapiens	MDAMB231	In Vitro	10 uM	6hr	0.00612557	2.16292	0.12102	0.0441304
TG-GATEs	limma	Aspirin	Rattus norvegicus	liver	In Vitro	3000 uM	24hr	0.0243822	1.17189	0.121655	0.776932
TG-GATEs	limma	Ethinylestradiol	Rattus norvegicus	liver	In Vivo Single	1 mg/kg	9hr	0.0155689	1.468	0.121787	0.652997
TG-GATEs	limma	Danazol	Rattus norvegicus	liver	In Vivo Single	300 mg/kg	24hr	0.012766	1.60626	0.121803	0.617507
DrugMatrix_Codelink	limma	Methotrexate	Rattus norvegicus	liver	In Vivo	27 mg/kg	3d	0.0210822	1.27719	0.121826	0.729146
L1000_CPC005_HA1E_24H	Characteristic direction	Phenamil	Homo sapiens	HA1E	In Vitro	10 uM	24hr	0.00704225	1.94929	0.121893	0.0492218
L1000_CPC006_HT29_24H	Characteristic direction	TL-HRAS-61	Homo sapiens	HT29	In Vitro	10 uM	24hr	0.00704225	1.94929	0.121893	0.0492218
L1000_CPC006_MCF7_6H	Characteristic direction	L-690488	Homo sapiens	MCF7	In Vitro	10 uM	6hr	0.00704225	1.94929	0.121893	0.0492218
L1000_CPC007_PC3_24H	Characteristic direction	K784-3187	Homo sapiens	PC3	In Vitro	10 uM	24hr	0.00704225	1.94929	0.121893	0.0492218
L1000_CPC013_VCAP_24H	Characteristic direction	BRD-A30083233	Homo sapiens	VCAP	In Vitro	10 uM	24hr	0.00704225	1.94929	0.121893	0.0492218
L1000_CPC014_HEPG2_6H	Characteristic direction	GR-235	Homo sapiens	HEPG2	In Vitro	10 uM	6hr	0.00704225	1.94929	0.121893	0.0492218
TG-GATEs	limma	Bromobenzene	Rattus norvegicus	liver	In Vivo Repeat	limma combined	limma combined	0.0183044	1.36488	0.122064	0.69212
GSE21329, DrugMatrix_PIOGLITAZONE_liver, GSE93403, GSE21329, DrugMatrix_ROSIGLITAZONE_liver, GSE52204, GSE21329, DrugMatrix_TROGLITAZONE_liver, DrugMatrix_GLIPIZIDE_liver, TG-GATEs_rosiglitazone_maleate_in_vivo_single, TG-GATEs_rosiglitazone_maleate_in_vivo_repeat, TG-GATEs_metformin_in_vitro, TG-GATEs_metformin_in_vivo_single, TG-GATEs_metformin_in_vivo_repeat, TG-GATEs_chlorpropamide_in_vitro, TG-GATEs_chlorpropamide_in_vivo_single, TG-GATEs_chlorpropamide_in_vivo_repeat, TG-GATEs_acarbose_in_vitro, TG-GATEs_acarbose_in_vivo_single, TG-GATEs_acarbose_in_vivo_repeat, TG-GATEs_tolbutamide_in_vitro, TG-GATEs_tolbutamide_in_vivo_single, TG-GATEs_tolbutamide_in_vivo_repeat	Characteristic direction	Antidiabetic	Rattus norvegicus	liver	PharmOmics meta	PharmOmics meta	PharmOmics meta	0.0243742	1.17136	0.122344	0.776722
DrugMatrix_Affy	limma	Cyclosporine	Rattus norvegicus	kidney	In Vivo	70 mg/kg	5d	0.017094	1.40624	0.122571	0.674759
DrugMatrix_Codelink	limma	Dexibuprofen	Rattus norvegicus	kidney	In Vivo	239 mg/kg	3d	0.00720721	2.17517	0.122591	0.546877
DrugMatrix_Codelink	limma	Etoposide	Rattus norvegicus	liver	In Vitro	125 uM	24hr	0.0142857	1.5213	0.123201	0.635497
TG-GATEs	limma	Naproxen	Rattus norvegicus	liver	In Vivo Single	60 mg/kg	9hr	0.0142857	1.5213	0.123201	0.635497
DrugMatrix_Affy	limma	Ketorolac	Rattus norvegicus	liver	In Vivo	48 mg/kg	5d	0.0242382	1.17524	0.123277	0.774836
TG-GATEs	limma	Ibuprofen	Rattus norvegicus	liver	In Vitro	limma combined	limma combined	0.0212329	1.27005	0.123356	0.730753
DrugMatrix_Affy	limma	Nimesulide	Rattus norvegicus	kidney	In Vivo	162 mg/kg	3d	0.0236387	1.19556	0.123542	0.765335
L1000_DOS042_A375_24H	Characteristic direction	Vorinostat	Homo sapiens	A375	In Vitro	0.1 uM	24hr	0.00703235	1.93974	0.123672	0.0490929
L1000_LJP002_BT20_6H	Characteristic direction	Canertinib	Homo sapiens	BT20	In Vitro	10 uM	6hr	0.00703235	1.93974	0.123672	0.0490929
DrugMatrix_Codelink	limma	Rifabutin	Rattus norvegicus	liver	In Vivo	1500 mg/kg	24hr	0.00978793	1.82016	0.123794	0.581983
DrugMatrix_Codelink	limma	Bromodichloromethane	Rattus norvegicus	kidney	In Vivo	430 mg/kg	3d	0.00978793	1.82016	0.123794	0.581983
DrugMatrix_VALPROIC_heart	Characteristic direction	Valproic	Rattus norvegicus	cardiovascular system	PharmOmics meta	PharmOmics meta	PharmOmics meta	0.0135501	1.55523	0.124057	0.627009
DrugMatrix_NIMESULIDE_kidney	Characteristic direction	Nimesulide	Rattus norvegicus	kidney	PharmOmics meta	PharmOmics meta	PharmOmics meta	0.0135501	1.55523	0.124057	0.627009
DrugMatrix_BEZAFIBRATE_heart	Characteristic direction	Bezafibrate	Rattus norvegicus	cardiovascular system	PharmOmics meta	PharmOmics meta	PharmOmics meta	0.0135501	1.55523	0.124057	0.627009
DrugMatrix_NAPROXEN_kidney	Characteristic direction	Naproxen	Rattus norvegicus	kidney	PharmOmics meta	PharmOmics meta	PharmOmics meta	0.0135501	1.55523	0.124057	0.627009
DrugMatrix_TACROLIMUS_hepatocyte	Characteristic direction	Tacrolimus	Rattus norvegicus	liver	PharmOmics meta	PharmOmics meta	PharmOmics meta	0.0135501	1.55523	0.124057	0.627009
DrugMatrix_QUETIAPINE_hepatocyte	Characteristic direction	Quetiapine	Rattus norvegicus	liver	PharmOmics meta	PharmOmics meta	PharmOmics meta	0.0135501	1.55523	0.124057	0.627009
DrugMatrix_ESTRIOL_liver	Characteristic direction	Estriol	Rattus norvegicus	liver	PharmOmics meta	PharmOmics meta	PharmOmics meta	0.0135501	1.55523	0.124057	0.627009
DrugMatrix_DOXEPIN_hepatocyte	Characteristic direction	Doxepin	Rattus norvegicus	liver	PharmOmics meta	PharmOmics meta	PharmOmics meta	0.0135501	1.55523	0.124057	0.627009
DrugMatrix_GABAPENTIN_heart	Characteristic direction	Gabapentin	Rattus norvegicus	cardiovascular system	PharmOmics meta	PharmOmics meta	PharmOmics meta	0.0135501	1.55523	0.124057	0.627009
DrugMatrix_PAROXETINE_hepatocyte	Characteristic direction	Paroxetine	Rattus norvegicus	liver	PharmOmics meta	PharmOmics meta	PharmOmics meta	0.0135501	1.55523	0.124057	0.627009
DrugMatrix_GUANETHIDINE_heart	Characteristic direction	Guanethidine	Rattus norvegicus	cardiovascular system	PharmOmics meta	PharmOmics meta	PharmOmics meta	0.0135501	1.55523	0.124057	0.627009
DrugMatrix_TACRINE_heart	Characteristic direction	Tacrine	Rattus norvegicus	cardiovascular system	PharmOmics meta	PharmOmics meta	PharmOmics meta	0.0135501	1.55523	0.124057	0.627009
DrugMatrix_CORTISONE_heart	Characteristic direction	Cortisone	Rattus norvegicus	cardiovascular system	PharmOmics meta	PharmOmics meta	PharmOmics meta	0.0135501	1.55523	0.124057	0.627009
DrugMatrix_FLUDROCORTISONE_liver	Characteristic direction	Fludrocortisone	Rattus norvegicus	liver	PharmOmics meta	PharmOmics meta	PharmOmics meta	0.0135501	1.55523	0.124057	0.627009
DrugMatrix_BENZETHONIUM CHLORIDE_heart	Characteristic direction	Benzethonium chloride	Rattus norvegicus	cardiovascular system	PharmOmics meta	PharmOmics meta	PharmOmics meta	0.0135501	1.55523	0.124057	0.627009
DrugMatrix_OXYBUTYNIN_thigh muscle	Characteristic direction	Oxybutynin	Rattus norvegicus	muscular system	PharmOmics meta	PharmOmics meta	PharmOmics meta	0.0135501	1.55523	0.124057	0.627009
DrugMatrix_BITHIONOL_liver	Characteristic direction	Bithionol	Rattus norvegicus	liver	PharmOmics meta	PharmOmics meta	PharmOmics meta	0.0135501	1.55523	0.124057	0.627009
DrugMatrix_STREPTOMYCIN_kidney	Characteristic direction	Streptomycin	Rattus norvegicus	kidney	PharmOmics meta	PharmOmics meta	PharmOmics meta	0.0135501	1.55523	0.124057	0.627009
DrugMatrix_AMINOSALICYLIC ACID_liver	Characteristic direction	Aminosalicylic acid	Rattus norvegicus	liver	PharmOmics meta	PharmOmics meta	PharmOmics meta	0.0135501	1.55523	0.124057	0.627009
DrugMatrix_ALTRETAMINE_liver	Characteristic direction	Altretamine	Rattus norvegicus	liver	PharmOmics meta	PharmOmics meta	PharmOmics meta	0.0135501	1.55523	0.124057	0.627009
DrugMatrix_PRAMOXINE_liver	Characteristic direction	Pramoxine hydrochloride	Rattus norvegicus	liver	PharmOmics meta	PharmOmics meta	PharmOmics meta	0.0135501	1.55523	0.124057	0.627009
DrugMatrix_OXYBUTYNIN_thigh muscle	Characteristic direction	Muscarinic acetylcholine receptor antagonist	Rattus norvegicus	muscular system	PharmOmics meta	PharmOmics meta	PharmOmics meta	0.0135501	1.55523	0.124057	0.627009
DrugMatrix_GABAPENTIN_heart	Characteristic direction	Anticonvulsant	Rattus norvegicus	cardiovascular system	PharmOmics meta	PharmOmics meta	PharmOmics meta	0.0135501	1.55523	0.124057	0.627009
DrugMatrix_OXYBUTYNIN_thigh muscle	Characteristic direction	Antipollakisuria	Rattus norvegicus	muscular system	PharmOmics meta	PharmOmics meta	PharmOmics meta	0.0135501	1.55523	0.124057	0.627009
DrugMatrix_OXYBUTYNIN_thigh muscle	Characteristic direction	Overactive bladder agent	Rattus norvegicus	muscular system	PharmOmics meta	PharmOmics meta	PharmOmics meta	0.0135501	1.55523	0.124057	0.627009
DrugMatrix_BENZETHONIUM CHLORIDE_heart	Characteristic direction	Anti-infective	Rattus norvegicus	cardiovascular system	PharmOmics meta	PharmOmics meta	PharmOmics meta	0.0135501	1.55523	0.124057	0.627009
DrugMatrix_FLUDROCORTISONE_liver	Characteristic direction	Salts metabolic regulator	Rattus norvegicus	liver	PharmOmics meta	PharmOmics meta	PharmOmics meta	0.0135501	1.55523	0.124057	0.627009
DrugMatrix_GUANETHIDINE_heart	Characteristic direction	Miotic	Rattus norvegicus	cardiovascular system	PharmOmics meta	PharmOmics meta	PharmOmics meta	0.0135501	1.55523	0.124057	0.627009
DrugMatrix_TACRINE_heart	Characteristic direction	Dementia therapeutic agent	Rattus norvegicus	cardiovascular system	PharmOmics meta	PharmOmics meta	PharmOmics meta	0.0135501	1.55523	0.124057	0.627009
DrugMatrix_TACRINE_heart	Characteristic direction	Curare antagonist	Rattus norvegicus	cardiovascular system	PharmOmics meta	PharmOmics meta	PharmOmics meta	0.0135501	1.55523	0.124057	0.627009
DrugMatrix_TACRINE_heart	Characteristic direction	Acetylcholinesterase inhibitor	Rattus norvegicus	cardiovascular system	PharmOmics meta	PharmOmics meta	PharmOmics meta	0.0135501	1.55523	0.124057	0.627009
DrugMatrix_Affy	limma	Norethindrone	Rattus norvegicus	liver	In Vivo	limma combined	limma combined	0.0220764	1.24334	0.124192	0.744376
DrugMatrix_Codelink	limma	Cisplatin	Rattus norvegicus	kidney	In Vivo	1.17 mg/kg	3d	0.018622	1.34963	0.12426	0.695962
TG-GATEs	limma	Caffeine	Rattus norvegicus	liver	In Vitro	limma combined	limma combined	0.0243171	1.17067	0.124695	0.776023
DrugMatrix_Codelink	limma	Venlafaxine	Rattus norvegicus	liver	In Vitro	1481 uM	16hr	0.0230392	1.21297	0.124866	0.756672
GSE24291, GSE25080, GSE37917, GSE14559, E-MEXP-2087, E-MEXP-2086	Characteristic direction	Doxycycline	Mus musculus	embryonic structure	PharmOmics meta	PharmOmics meta	PharmOmics meta	0.0116279	1.48192	0.124908	0.339535
DrugMatrix_Codelink	limma	Olanzapine	Rattus norvegicus	liver	In Vitro	250 uM	16hr	0.0222985	1.23555	0.124927	0.747171
TG-GATEs	limma	Azathioprine	Rattus norvegicus	liver	In Vivo Single	30 mg/kg	6hr	0.022605	1.22598	0.125121	0.751502
DrugMatrix_Affy	limma	Rifampin	Rattus norvegicus	liver	In Vitro	125 uM	24hr	0.0238654	1.18589	0.125202	0.769456
DrugMatrix_Affy	limma	Daunorubicin	Rattus norvegicus	cardiovascular system	In Vivo	3.25 mg/kg	5d	0.00856164	1.94703	0.125363	0.565391
TG-GATEs	limma	Ajmaline	Rattus norvegicus	liver	In Vitro	300 uM	2hr	0.00856164	1.94703	0.125363	0.565391
TG-GATEs	limma	Bendazac	Rattus norvegicus	liver	In Vitro	200 uM	8hr	0.00856164	1.94703	0.125363	0.565391
L1000_CPC007_HT29_24H	Characteristic direction	BRD-K71265179	Homo sapiens	HT29	In Vitro	10 uM	24hr	0.00702247	1.93028	0.125463	0.0490285
L1000_CPC014_VCAP_6H	Characteristic direction	GW-501516	Homo sapiens	VCAP	In Vitro	10 uM	6hr	0.00702247	1.93028	0.125463	0.0490285
TG-GATEs_amphotericin_b_in_vivo_single, TG-GATEs_amphotericin_b_in_vivo_repeat	Characteristic direction	Amphotericin B	Rattus norvegicus	kidney	PharmOmics meta	PharmOmics meta	PharmOmics meta	0.0165929	1.41772	0.12549	0.66924
DrugMatrix_Affy	limma	Danazol	Rattus norvegicus	liver	In Vivo	2000 mg/kg	3d	0.0165929	1.41772	0.12549	0.66924
DrugMatrix_Affy	limma	Danazol	Rattus norvegicus	liver	In Vivo	limma combined	limma combined	0.0165929	1.41772	0.12549	0.66924
DrugMatrix_Codelink	limma	Olanzapine	Rattus norvegicus	cardiovascular system	In Vivo	23 mg/kg	5d	0.00567108	2.53195	0.12558	0.525744
DrugMatrix_Codelink	limma	Capsaicin	Rattus norvegicus	liver	In Vivo	35 mg/kg	3d	0.00567108	2.53195	0.12558	0.525744
DrugMatrix_Codelink	limma	Ketorolac	Rattus norvegicus	liver	In Vivo	48 mg/kg	3d	0.00567108	2.53195	0.12558	0.525744
DrugMatrix_Affy	limma	Vancomycin	Rattus norvegicus	kidney	In Vivo	160 mg/kg	24hr	0.00567108	2.53195	0.12558	0.525744
TG-GATEs_in_vitro, TG-GATEs_in_vivo_single, TG-GATEs_in_vivo_repeat	Characteristic direction	Papaverine	Rattus norvegicus	liver	PharmOmics meta	PharmOmics meta	PharmOmics meta	0.0170576	1.39992	0.125786	0.674235
TG-GATEs_papaverine_in_vitro, TG-GATEs_papaverine_in_vivo_single, TG-GATEs_papaverine_in_vivo_repeat	Characteristic direction	Antispasmodic	Rattus norvegicus	liver	PharmOmics meta	PharmOmics meta	PharmOmics meta	0.0170576	1.39992	0.125786	0.674235
TG-GATEs_papaverine_in_vitro, TG-GATEs_papaverine_in_vivo_single, TG-GATEs_papaverine_in_vivo_repeat	Characteristic direction	Smooth muscle relaxant	Rattus norvegicus	liver	PharmOmics meta	PharmOmics meta	PharmOmics meta	0.0170576	1.39992	0.125786	0.674235
DrugMatrix_Codelink	limma	Chlorpromazine	Rattus norvegicus	liver	In Vivo	18 mg/kg	24hr	0.0039604	3.44631	0.125801	0.49766
DrugMatrix_Codelink	limma	Chloroxylenol	Rattus norvegicus	liver	In Vivo	1915 mg/kg	5d	0.0039604	3.44631	0.125801	0.49766
DrugMatrix_Codelink	limma	Tacrine	Rattus norvegicus	cardiovascular system	In Vivo	24 mg/kg	24hr	0.0039604	3.44631	0.125801	0.49766
DrugMatrix_Codelink	limma	2-nitroanisole	Rattus norvegicus	kidney	In Vivo	740 mg/kg	5d	0.0039604	3.44631	0.125801	0.49766
DrugMatrix_Codelink	limma	3-chloroaniline	Rattus norvegicus	kidney	In Vivo	200 mg/kg	5d	0.0039604	3.44631	0.125801	0.49766
DrugMatrix_Affy	limma	Trimethadione	Rattus norvegicus	cardiovascular system	In Vivo	535 mg/kg	5d	0.0039604	3.44631	0.125801	0.49766
TG-GATEs	limma	Quinidine	Rattus norvegicus	liver	In Vitro	8 uM	24hr	0.0039604	3.44631	0.125801	0.49766
TG-GATEs	limma	Tacrine	Rattus norvegicus	liver	In Vitro	8 uM	24hr	0.0039604	3.44631	0.125801	0.49766
GSE29077, GSE29077	Characteristic direction	Antimetabolite	Homo sapiens	respiratory system	PharmOmics meta	PharmOmics meta	PharmOmics meta	0.00893855	1.63781	0.126172	0.0762736
DrugMatrix_Affy	limma	Progesterone	Rattus norvegicus	liver	In Vivo	11.3 mg/kg	3d	0.0135318	1.5491	0.126234	0.625786
TG-GATEs	limma	Isoniazid	Rattus norvegicus	liver	In Vitro	10000 uM	2hr	0.0135318	1.5491	0.126234	0.625786
DrugMatrix_Affy	limma	Tenidap	Rattus norvegicus	liver	In Vitro	41 uM	24hr	0.0238468	1.1846	0.126746	0.768967
DrugMatrix_Codelink	limma	Etoposide	Rattus norvegicus	liver	In Vivo	100 mg/kg	24hr	0.00719425	2.14565	0.126859	0.546703
DrugMatrix_Codelink	limma	Doxorubicin	Rattus norvegicus	liver	In Vitro	1.5 uM	24hr	0.00719425	2.14565	0.126859	0.546703
DrugMatrix_Codelink	limma	Enrofloxacin	Rattus norvegicus	kidney	In Vivo	2000 mg/kg	5d	0.00719425	2.14565	0.126859	0.546703
DrugMatrix_Codelink	limma	Cyclophosphamide	Rattus norvegicus	cardiovascular system	In Vivo	25 mg/kg	3d	0.00977199	1.8063	0.126908	0.581529
DrugMatrix_Codelink	limma	Sisomicin	Rattus norvegicus	kidney	In Vivo	limma combined	limma combined	0.00977199	1.8063	0.126908	0.581529
TG-GATEs	limma	Bromobenzene	Rattus norvegicus	kidney	In Vivo Single	300 mg/kg	6hr	0.00977199	1.8063	0.126908	0.581529
DrugMatrix_Affy	limma	Cadmium chloride	Rattus norvegicus	kidney	In Vivo	limma combined	limma combined	0.023088	1.20861	0.12697	0.757266
TG-GATEs	limma	Valproic	Rattus norvegicus	kidney	In Vivo Repeat	limma combined	limma combined	0.023088	1.20861	0.12697	0.757266
GSE67306, GSE7762, GSE50382, GSE15774, GSE17731	Characteristic direction	Analgesic	Mus musculus	nervous system	PharmOmics meta	PharmOmics meta	PharmOmics meta	0.0119816	1.45138	0.127149	0.365891
GSE72010, GSE66406	Characteristic direction	Ethanol	Homo sapiens	breast	PharmOmics meta	PharmOmics meta	PharmOmics meta	0.00701262	1.92091	0.127266	0.0488996
GSE72010, GSE66406	Characteristic direction	Disinfectant	Homo sapiens	breast	PharmOmics meta	PharmOmics meta	PharmOmics meta	0.00701262	1.92091	0.127266	0.0488996
L1000_CPC001_HCC515_24H	Characteristic direction	SYK-inhibitor	Homo sapiens	HCC515	In Vitro	10 uM	24hr	0.00701262	1.92091	0.127266	0.0488996
L1000_CPC001_HCC515_6H	Characteristic direction	Saquinavir	Homo sapiens	HCC515	In Vitro	10 uM	6hr	0.00701262	1.92091	0.127266	0.0488996
L1000_CPC003_VCAP_24H	Characteristic direction	Reserpine	Homo sapiens	VCAP	In Vitro	10 uM	24hr	0.00701262	1.92091	0.127266	0.0488996
L1000_CPC006_HEPG2_6H	Characteristic direction	SID-26681509	Homo sapiens	HEPG2	In Vitro	88.8 uM	6hr	0.00701262	1.92091	0.127266	0.0488996
TG-GATEs	limma	Puromycin aminonucleoside	Rattus norvegicus	kidney	In Vivo Single	120 mg/kg	24hr	0.0174717	1.38176	0.127324	0.679754
TG-GATEs	limma	Phenylbutazone	Homo sapiens	liver	In Vitro	400 uM	24hr	0.0103896	1.4747	0.127421	0.106048
DrugMatrix_Codelink	limma	Rolipram	Rattus norvegicus	cardiovascular system	In Vivo	75 mg/kg	5d	0.0149068	1.48016	0.127577	0.643216
TG-GATEs	limma	Sulindac	Rattus norvegicus	liver	In Vivo Repeat	limma combined	limma combined	0.0245009	1.1605	0.12758	0.778818
DrugMatrix_Codelink	limma	Sodium arsenite	Rattus norvegicus	bone marrow	In Vivo	10 mg/kg	6hr	0.0197368	1.30752	0.127803	0.710912
TG-GATEs	limma	Disulfiram	Rattus norvegicus	liver	In Vivo Repeat	600 mg/kg	15d	0.0204236	1.28633	0.128077	0.718248
TG-GATEs	limma	Coumarin	Rattus norvegicus	liver	In Vivo Single	50 mg/kg	9hr	0.0118343	1.64028	0.128094	0.605561
L1000_CPC004_HA1E_6H	Characteristic direction	Bithionol	Homo sapiens	HA1E	In Vitro	10 uM	6hr	0.00776197	1.78793	0.128271	0.0580672
DrugMatrix_Affy	limma	Microcystin-lr	Rattus norvegicus	liver	In Vitro	.07 uM	16hr	0.0244431	1.16181	0.128347	0.778049
DrugMatrix_Codelink	limma	Doxofylline	Rattus norvegicus	cardiovascular system	In Vivo	483 mg/kg	3d	0.0108527	1.70742	0.12851	0.595466
DrugMatrix_Codelink	limma	Mitoxantrone	Rattus norvegicus	cardiovascular system	In Vivo	2 mg/kg	5d	0.0108527	1.70742	0.12851	0.595466
TG-GATEs_amphotericin_b_in_vivo_single, TG-GATEs_amphotericin_b_in_vivo_repeat	Characteristic direction	Amphotericin B	Rattus norvegicus	liver	PharmOmics meta	PharmOmics meta	PharmOmics meta	0.0165563	1.41088	0.128882	0.668402
TG-GATEs_amphotericin_b_in_vivo_single, TG-GATEs_amphotericin_b_in_vivo_repeat	Characteristic direction	Cell membrane function inhibitor	Rattus norvegicus	liver	PharmOmics meta	PharmOmics meta	PharmOmics meta	0.0165563	1.41088	0.128882	0.668402
DrugMatrix_Affy	limma	N-nitrosodiethylamine	Rattus norvegicus	liver	In Vivo	100 mg/kg	5d	0.00854701	1.92803	0.128962	0.565041
DrugMatrix_Affy	limma	Beta-estradiol 3-benzoate	Rattus norvegicus	liver	In Vivo	2 mg/kg	24hr	0.00854701	1.92803	0.128962	0.565041
TG-GATEs	limma	Phenylbutazone	Rattus norvegicus	liver	In Vivo Repeat	200 mg/kg	29d	0.00854701	1.92803	0.128962	0.565041
TG-GATEs	limma	Ethanol	Homo sapiens	liver	In Vitro	2000 uM	8hr	0.00193798	7.92766	0.129008	0.0251668
TG-GATEs	limma	Naphthyl isothiocyanate	Homo sapiens	liver	In Vitro	200 uM	2hr	0.00193798	7.92766	0.129008	0.0251668
TG-GATEs	limma	Omeprazole	Homo sapiens	liver	In Vitro	120 uM	8hr	0.00193798	7.92766	0.129008	0.0251668
TG-GATEs	limma	Ethinylestradiol	Rattus norvegicus	liver	In Vivo Repeat	3 mg/kg	8d	0.023135	1.20446	0.129015	0.757929
DrugMatrix_Codelink	limma	Bezafibrate	Rattus norvegicus	cardiovascular system	In Vivo	limma combined	limma combined	0.0170213	1.39366	0.12905	0.673921
DrugMatrix_Affy	limma	Progesterone	Rattus norvegicus	liver	In Vivo	164 mg/kg	6hr	0.0170213	1.39366	0.12905	0.673921
L1000_CPC002_HA1E_24H	Characteristic direction	Piceatannol	Homo sapiens	HA1E	In Vitro	10 uM	24hr	0.0070028	1.91163	0.129081	0.0487384
L1000_CPC005_HA1E_24H	Characteristic direction	PETCM	Homo sapiens	HA1E	In Vitro	10 uM	24hr	0.0070028	1.91163	0.129081	0.0487384
L1000_CPC006_HCT116_6H	Characteristic direction	TG-101348	Homo sapiens	HCT116	In Vitro	11.1 uM	6hr	0.0070028	1.91163	0.129081	0.0487384
L1000_CPC007_MCF7_24H	Characteristic direction	BRD-K29715937	Homo sapiens	MCF7	In Vitro	10 uM	24hr	0.0070028	1.91163	0.129081	0.0487384
L1000_CPC013_PC3_6H	Characteristic direction	Alvocidib	Homo sapiens	PC3	In Vitro	10 uM	6hr	0.00608828	2.10538	0.129613	0.0440821
L1000_CPC008_PC3_24H	Characteristic direction	CAM-9-027-3	Homo sapiens	PC3	In Vitro	10 uM	24hr	0.00775194	1.78123	0.129858	0.058035
DrugMatrix_Affy	limma	Enoxacin	Rattus norvegicus	liver	In Vivo	750 mg/kg	6hr	0.0178394	1.36339	0.13003	0.687299
DrugMatrix_Codelink	limma	Stavudine	Rattus norvegicus	cardiovascular system	In Vivo	limma combined	limma combined	0.0097561	1.79266	0.13006	0.581389
GSE100456	Characteristic direction	Estradiol	Mus musculus	nervous system	PharmOmics meta	PharmOmics meta	PharmOmics meta	0.0101695	1.57509	0.130075	0.260465
GSE82111, E-MTAB-188	Characteristic direction	Rosiglitazone	Mus musculus	integument	PharmOmics meta	PharmOmics meta	PharmOmics meta	0.0101695	1.57509	0.130075	0.260465
GSE100456	Characteristic direction	Estrogen receptor agonist	Mus musculus	nervous system	PharmOmics meta	PharmOmics meta	PharmOmics meta	0.0101695	1.57509	0.130075	0.260465
GSE82111, E-MTAB-188	Characteristic direction	Antidiabetic	Mus musculus	integument	PharmOmics meta	PharmOmics meta	PharmOmics meta	0.0101695	1.57509	0.130075	0.260465
GSE82111, E-MTAB-188	Characteristic direction	Peroxisome proliferator-activated receptor gamma agonist	Mus musculus	integument	PharmOmics meta	PharmOmics meta	PharmOmics meta	0.0101695	1.57509	0.130075	0.260465
GSE33619	Characteristic direction	Methylphenidate	Mus musculus	nervous system	PharmOmics meta	PharmOmics meta	PharmOmics meta	0.00956938	1.62663	0.130238	0.231008
DrugMatrix_Affy	limma	Daunorubicin	Rattus norvegicus	liver	In Vitro	limma combined	limma combined	0.0242525	1.1664	0.130404	0.775045
DrugMatrix_Affy	limma	Acrolein	Rattus norvegicus	cardiovascular system	In Vivo	20 mg/kg	24hr	0.0194421	1.31153	0.130525	0.707419
DrugMatrix_Codelink	limma	Doxorubicin	Rattus norvegicus	cardiovascular system	In Vivo	3 mg/kg	5d	0.0170032	1.39055	0.1307	0.673676
TG-GATEs	limma	Venlafaxine	Homo sapiens	liver	In Vitro	240 uM	24hr	0.00699301	1.90244	0.130908	0.0485934
L1000_CPC011_MCF7_24H	Characteristic direction	Pidorubicine	Homo sapiens	MCF7	In Vitro	10 uM	24hr	0.00699301	1.90244	0.130908	0.0485934
L1000_HOG002_MCF7_6H	Characteristic direction	Niclosamide	Homo sapiens	MCF7	In Vitro	0.0015 uM	6hr	0.00699301	1.90244	0.130908	0.0485934
L1000_LJP001_MDAMB231_24H	Characteristic direction	AS-601245	Homo sapiens	MDAMB231	In Vitro	2 uM	24hr	0.00699301	1.90244	0.130908	0.0485934
L1000_LJP002_MCF7_24H	Characteristic direction	Celastrol	Homo sapiens	MCF7	In Vitro	10 uM	24hr	0.00699301	1.90244	0.130908	0.0485934
DrugMatrix_Codelink	limma	Ethylene glycol	Rattus norvegicus	liver	In Vivo	3525 mg/kg	3d	0.00566038	2.47889	0.131127	0.525465
DrugMatrix_Codelink	limma	Nateglinide	Rattus norvegicus	kidney	In Vivo	625 mg/kg	24hr	0.00566038	2.47889	0.131127	0.525465
DrugMatrix_Codelink	limma	Prazosin	Rattus norvegicus	cardiovascular system	In Vivo	2000 mg/kg	24hr	0.00566038	2.47889	0.131127	0.525465
TG-GATEs	limma	Naproxen	Rattus norvegicus	liver	In Vivo Repeat	limma combined	limma combined	0.00566038	2.47889	0.131127	0.525465
DrugMatrix_Affy	limma	Gentamicin	Rattus norvegicus	liver	In Vitro	2900 uM	16hr	0.00718133	2.11693	0.131189	0.546493
TG-GATEs	limma	Dantrolene	Rattus norvegicus	liver	In Vivo Repeat	250 mg/kg	29d	0.00718133	2.11693	0.131189	0.546493
DrugMatrix_Codelink	limma	Stanozolol	Rattus norvegicus	liver	In Vivo	limma combined	limma combined	0.0108359	1.69692	0.131346	0.595221
DrugMatrix_Codelink	limma	Lomustine	Rattus norvegicus	spleen	In Vivo	4.2 mg/kg	3d	0.0148699	1.47089	0.13152	0.642797
DrugMatrix_Codelink	limma	Oxfendazole	Rattus norvegicus	liver	In Vivo	1500 mg/kg	3d	0.0148699	1.47089	0.13152	0.642797
TG-GATEs	limma	Ethinylestradiol	Rattus norvegicus	kidney	In Vivo Single	3 mg/kg	9hr	0.0148699	1.47089	0.13152	0.642797
DrugMatrix_Codelink	limma	Itraconazole	Rattus norvegicus	liver	In Vitro	10 uM	24hr	0.0236445	1.18524	0.131654	0.765474
TG-GATEs	limma	Methylene dianiline	Rattus norvegicus	liver	In Vivo Repeat	limma combined	limma combined	0.0191471	1.31803	0.131887	0.704206
TG-GATEs	limma	Omeprazole	Rattus norvegicus	liver	In Vivo Repeat	1000 mg/kg	29d	0.0160183	1.42371	0.131912	0.657887
TG-GATEs_in_vitro, TG-GATEs_in_vivo_single, TG-GATEs_in_vivo_repeat	Characteristic direction	Cimetidine	Rattus norvegicus	liver	PharmOmics meta	PharmOmics meta	PharmOmics meta	0.017418	1.37315	0.132092	0.679055
DrugMatrix_Affy	limma	Diethylstilbestrol	Rattus norvegicus	liver	In Vivo	2.8 mg/kg	24hr	0.0212766	1.25431	0.132442	0.731522
DrugMatrix_Codelink	limma	Netilmicin	Rattus norvegicus	kidney	In Vivo	41 mg/kg	3d	0.00853242	1.9094	0.132608	0.564657
TG-GATEs	limma	Azathioprine	Rattus norvegicus	liver	In Vitro	0.72 uM	24hr	0.00853242	1.9094	0.132608	0.564657
L1000_CPC006_HCT116_6H	Characteristic direction	15-delta-prostaglandin-j2	Homo sapiens	HCT116	In Vitro	10 uM	6hr	0.00698324	1.89334	0.132746	0.0484001
L1000_CPC008_HEPG2_6H	Characteristic direction	CAM-9-027-3	Homo sapiens	HEPG2	In Vitro	10 uM	6hr	0.00698324	1.89334	0.132746	0.0484001
L1000_CPC008_VCAP_6H	Characteristic direction	BRD-K82185908	Homo sapiens	VCAP	In Vitro	10 uM	6hr	0.00698324	1.89334	0.132746	0.0484001
L1000_CPC011_PC3_6H	Characteristic direction	BRD-A73929928	Homo sapiens	PC3	In Vitro	10 uM	6hr	0.00698324	1.89334	0.132746	0.0484001
L1000_CPC017_ASC_24H	Characteristic direction	MRS-1334	Homo sapiens	ASC	In Vitro	10 uM	24hr	0.00698324	1.89334	0.132746	0.0484001
L1000_CPC020_A375_6H	Characteristic direction	Tamoxifen	Homo sapiens	A375	In Vitro	10 uM	6hr	0.00698324	1.89334	0.132746	0.0484001
L1000_DOS033_PC3_24H	Characteristic direction	Vorinostat	Homo sapiens	PC3	In Vitro	10 uM	24hr	0.00698324	1.89334	0.132746	0.0484001
GSE22118	Characteristic direction	Iodine	Rattus norvegicus	endocrine gland	PharmOmics meta	PharmOmics meta	PharmOmics meta	0.0134771	1.53098	0.132892	0.625472
GSE7955	Characteristic direction	Deltamethrin	Rattus norvegicus	nervous system	PharmOmics meta	PharmOmics meta	PharmOmics meta	0.0134771	1.53098	0.132892	0.625472
GSE22118	Characteristic direction	Anti-ulcerative	Rattus norvegicus	endocrine gland	PharmOmics meta	PharmOmics meta	PharmOmics meta	0.0134771	1.53098	0.132892	0.625472
GSE7955	Characteristic direction	Pediculicide	Rattus norvegicus	nervous system	PharmOmics meta	PharmOmics meta	PharmOmics meta	0.0134771	1.53098	0.132892	0.625472
DrugMatrix_Codelink	limma	Benzyl acetate	Rattus norvegicus	kidney	In Vivo	1868 mg/kg	3d	0.0134771	1.53098	0.132892	0.625472
DrugMatrix_Affy	limma	Econazole	Rattus norvegicus	liver	In Vivo	43 mg/kg	3d	0.0196721	1.30015	0.133008	0.710179
TG-GATEs	limma	Colchicine	Rattus norvegicus	liver	In Vitro	limma combined	limma combined	0.0220802	1.23023	0.133094	0.744516
TG-GATEs	limma	Promethazine	Homo sapiens	liver	In Vitro	35 uM	8hr	0.0036036	3.23926	0.133137	0.0296136
E-GEOD-62639	Characteristic direction	Tadalafil	Mus musculus	skeletal system	PharmOmics meta	PharmOmics meta	PharmOmics meta	0.0101466	1.56607	0.133196	0.254264
E-GEOD-62639	Characteristic direction	Impotence therapy	Mus musculus	skeletal system	PharmOmics meta	PharmOmics meta	PharmOmics meta	0.0101466	1.56607	0.133196	0.254264
E-GEOD-62639	Characteristic direction	Phosphodiesterase V inhibitor	Mus musculus	skeletal system	PharmOmics meta	PharmOmics meta	PharmOmics meta	0.0101466	1.56607	0.133196	0.254264
TG-GATEs	limma	Lomustine	Rattus norvegicus	liver	In Vitro	24 uM	2hr	0.00974026	1.77922	0.133249	0.581179
TG-GATEs	limma	Fenofibrate	Rattus norvegicus	liver	In Vivo Repeat	100 mg/kg	15d	0.0240538	1.16997	0.133297	0.771762
TG-GATEs	limma	Methimazole	Rattus norvegicus	liver	In Vitro	10000 uM	2hr	0.0148515	1.4663	0.133517	0.642588
DrugMatrix_Codelink	limma	Zidovudine	Rattus norvegicus	liver	In Vivo	limma combined	limma combined	0.0212625	1.25301	0.133563	0.731312
DrugMatrix_Codelink	limma	Fenofibrate	Rattus norvegicus	kidney	In Vivo	215 mg/kg	24hr	0.0126761	1.57062	0.13361	0.616774
DrugMatrix_Codelink	limma	Paroxetine	Rattus norvegicus	cardiovascular system	In Vivo	104 mg/kg	5d	0.0126761	1.57062	0.13361	0.616774
DrugMatrix_Affy	limma	4-nonylphenol	Rattus norvegicus	kidney	In Vivo	limma combined	limma combined	0.0126761	1.57062	0.13361	0.616774
TG-GATEs	limma	Caffeine	Rattus norvegicus	kidney	In Vivo Repeat	100 mg/kg	4d	0.0126761	1.57062	0.13361	0.616774
TG-GATEs	limma	Wy-14643	Rattus norvegicus	liver	In Vivo Repeat	10 mg/kg	8d	0.0226804	1.21201	0.133676	0.752375
DrugMatrix_Codelink	limma	Piclamilast	Rattus norvegicus	liver	In Vivo	17 mg/kg	3d	0.0165016	1.40074	0.134068	0.667982
DrugMatrix_Affy	limma	Griseofulvin	Rattus norvegicus	liver	In Vitro	75 uM	16hr	0.0229995	1.20204	0.134103	0.756043
DrugMatrix_Codelink	limma	Venlafaxine	Rattus norvegicus	liver	In Vivo	320 mg/kg	5d	0.00395257	3.30255	0.134161	0.497031
DrugMatrix_Codelink	limma	Ampiroxicam	Rattus norvegicus	kidney	In Vivo	94 mg/kg	24hr	0.00395257	3.30255	0.134161	0.497031
DrugMatrix_Affy	limma	Rofecoxib	Rattus norvegicus	cardiovascular system	In Vivo	775 mg/kg	5d	0.00395257	3.30255	0.134161	0.497031
DrugMatrix_Affy	limma	Epirubicin	Rattus norvegicus	kidney	In Vivo	2.7 mg/kg	24hr	0.00395257	3.30255	0.134161	0.497031
TG-GATEs	limma	Lps	Rattus norvegicus	liver	In Vitro	0.8 ug/mL	2hr	0.00395257	3.30255	0.134161	0.497031
TG-GATEs	limma	Methimazole	Rattus norvegicus	liver	In Vivo Single	30 mg/kg	3hr	0.00395257	3.30255	0.134161	0.497031
TG-GATEs	limma	Penicillamine	Rattus norvegicus	liver	In Vivo Repeat	1000 mg/kg	8d	0.00395257	3.30255	0.134161	0.497031
TG-GATEs	limma	Rotenone	Rattus norvegicus	liver	In Vivo Single	50 mg/kg	6hr	0.00395257	3.30255	0.134161	0.497031
DrugMatrix_Affy	limma	Paroxetine	Rattus norvegicus	cardiovascular system	In Vivo	104 mg/kg	3d	0.0203466	1.27837	0.134182	0.71741
DrugMatrix_Affy	limma	Nimetazepam	Rattus norvegicus	liver	In Vivo	122 mg/kg	3d	0.0108192	1.68654	0.134213	0.595082
TG-GATEs	limma	Thioacetamide	Rattus norvegicus	liver	In Vivo Repeat	15 mg/kg	8d	0.0222841	1.22243	0.134492	0.746891
GSE93840, TG-GATEs_in_vitro	Characteristic direction	Chlorpromazine	Homo sapiens	liver	PharmOmics meta	PharmOmics meta	PharmOmics meta	0.0069735	1.88432	0.134596	0.0481745
GSE93840, TG-GATEs_chlorpromazine_in_vitro	Characteristic direction	Anti-emetic	Homo sapiens	liver	PharmOmics meta	PharmOmics meta	PharmOmics meta	0.0069735	1.88432	0.134596	0.0481745
L1000_CPC001_VCAP_24H	Characteristic direction	Carpindolol	Homo sapiens	VCAP	In Vitro	10 uM	24hr	0.0069735	1.88432	0.134596	0.0481745
L1000_CPC006_A375_24H	Characteristic direction	Tyrphostin-AG-1478	Homo sapiens	A375	In Vitro	56.78 uM	24hr	0.0069735	1.88432	0.134596	0.0481745
L1000_CPC020_MCF7_6H	Characteristic direction	Thioridazine	Homo sapiens	MCF7	In Vitro	10 uM	6hr	0.0069735	1.88432	0.134596	0.0481745
L1000_HOG003_A549_24H	Characteristic direction	RO-28-1675	Homo sapiens	A549	In Vitro	1.11 uM	24hr	0.00772201	1.7614	0.134675	0.0579061
DrugMatrix_Codelink	limma	Carbimazole	Rattus norvegicus	liver	In Vivo	400 mg/kg	24hr	0.0173824	1.36746	0.135327	0.678706
GSE17590	Characteristic direction	Anakinra	Homo sapiens	pancreas	PharmOmics meta	PharmOmics meta	PharmOmics meta	0.00495868	2.40659	0.135373	0.036284
GSE17590	Characteristic direction	Anti-inflammatory	Homo sapiens	pancreas	PharmOmics meta	PharmOmics meta	PharmOmics meta	0.00495868	2.40659	0.135373	0.036284
GSE17590	Characteristic direction	Immunosuppressant	Homo sapiens	pancreas	PharmOmics meta	PharmOmics meta	PharmOmics meta	0.00495868	2.40659	0.135373	0.036284
DrugMatrix_Codelink	limma	Oxybutynin	Rattus norvegicus	cardiovascular system	In Vivo	230 mg/kg	3d	0.00716846	2.08896	0.135579	0.546283
TG-GATEs	limma	Butylated hydroxyanisole	Rattus norvegicus	liver	In Vivo Single	300 mg/kg	6hr	0.00716846	2.08896	0.135579	0.546283
DrugMatrix_Codelink	limma	Acetaminophen	Rattus norvegicus	liver	In Vitro	1950 uM	24hr	0.011782	1.61505	0.135906	0.605177
TG-GATEs	limma	Carbamazepine	Rattus norvegicus	liver	In Vitro	300 uM	8hr	0.011782	1.61505	0.135906	0.605177
TG-GATEs	limma	Wy-14643	Rattus norvegicus	liver	In Vivo Repeat	10 mg/kg	4d	0.0229775	1.2004	0.135926	0.755833
TG-GATEs	limma	Methimazole	Rattus norvegicus	liver	In Vivo Single	100 mg/kg	6hr	0.0188004	1.32095	0.136029	0.697569
L1000_HOG001_MCF7_6H	Characteristic direction	Thioridazine	Homo sapiens	MCF7	In Vitro	3.33 uM	6hr	0.00606061	2.06421	0.136219	0.0440499
DrugMatrix_Codelink	limma	4-methylpyrazole	Rattus norvegicus	liver	In Vivo	155 mg/kg	3d	0.00851789	1.89113	0.1363	0.564412
TG-GATEs	limma	Cisplatin	Rattus norvegicus	liver	In Vivo Repeat	1 mg/kg	8d	0.00851789	1.89113	0.1363	0.564412
TG-GATEs	limma	Ethinylestradiol	Rattus norvegicus	liver	In Vivo Repeat	limma combined	limma combined	0.00851789	1.89113	0.1363	0.564412
DrugMatrix_Affy	limma	Miconazole	Rattus norvegicus	liver	In Vivo	200 mg/kg	3d	0.0207143	1.26437	0.13635	0.723767
GSE67306	Characteristic direction	Ibuprofen	Mus musculus	nervous system	PharmOmics meta	PharmOmics meta	PharmOmics meta	0.0101237	1.55715	0.136355	0.249612
GSE67306	Characteristic direction	Antipyretic	Mus musculus	nervous system	PharmOmics meta	PharmOmics meta	PharmOmics meta	0.0101237	1.55715	0.136355	0.249612
GSE67306	Characteristic direction	COX inhibitor	Mus musculus	nervous system	PharmOmics meta	PharmOmics meta	PharmOmics meta	0.0101237	1.55715	0.136355	0.249612
TG-GATEs	limma	Hepatocyte growth factor, human	Homo sapiens	liver	In Vitro	50 ng/mL	8hr	0.00696379	1.87539	0.136458	0.0480456
L1000_CPC006_HA1E_24H	Characteristic direction	Thiazolopyrimidine	Homo sapiens	HA1E	In Vitro	40 uM	24hr	0.00696379	1.87539	0.136458	0.0480456
L1000_CPC007_MCF7_24H	Characteristic direction	BRD-K61237522	Homo sapiens	MCF7	In Vitro	10 uM	24hr	0.00696379	1.87539	0.136458	0.0480456
DrugMatrix_Codelink	limma	Nevirapine	Rattus norvegicus	liver	In Vivo	200 mg/kg	6hr	0.00972447	1.76594	0.136476	0.581005
DrugMatrix_Codelink	limma	Ethisterone	Rattus norvegicus	liver	In Vivo	1500 mg/kg	3d	0.00972447	1.76594	0.136476	0.581005
DrugMatrix_Affy	limma	Atorvastatin	Rattus norvegicus	liver	In Vitro	250 uM	24hr	0.0252003	1.12093	0.136532	0.790136
DrugMatrix_Affy	limma	Tacrolimus	Rattus norvegicus	liver	In Vitro	50 uM	24hr	0.0250254	1.12966	0.136571	0.787481
TG-GATEs	limma	Mexiletine	Rattus norvegicus	liver	In Vivo Single	400 mg/kg	3hr	0.0154211	1.43486	0.136751	0.65139
DrugMatrix_Codelink	limma	Vecuronium bromide	Rattus norvegicus	liver	In Vivo	.05 mg/kg	5d	0.00564972	2.42828	0.13676	0.525185
DrugMatrix_Affy	limma	Mitomycin c	Rattus norvegicus	liver	In Vivo	.5 mg/kg	5d	0.00564972	2.42828	0.13676	0.525185
TG-GATEs	limma	Etoposide	Rattus norvegicus	liver	In Vivo Single	limma combined	limma combined	0.021519	1.24074	0.136951	0.734805
DrugMatrix_Affy	limma	Clofibrate	Rattus norvegicus	kidney	In Vivo	500 mg/kg	3d	0.0212202	1.24914	0.136959	0.730613
DrugMatrix_Affy	limma	Rofecoxib	Rattus norvegicus	cardiovascular system	In Vivo	775 mg/kg	3d	0.0108025	1.67629	0.13711	0.593475
TG-GATEs_in_vitro, TG-GATEs_in_vivo_single, TG-GATEs_in_vivo_repeat	Characteristic direction	Mexiletine	Rattus norvegicus	liver	PharmOmics meta	PharmOmics meta	PharmOmics meta	0.0169312	1.37824	0.137422	0.673187
DrugMatrix_Affy	limma	Econazole	Rattus norvegicus	liver	In Vivo	334 mg/kg	6hr	0.0206995	1.26292	0.137554	0.723557
DrugMatrix_Affy	limma	Cyclosporine	Rattus norvegicus	cardiovascular system	In Vivo	350 mg/kg	3d	0.0217786	1.23232	0.137747	0.73739
L1000_CPC001_HA1E_24H	Characteristic direction	AG-494	Homo sapiens	HA1E	In Vitro	10 uM	24hr	0.00770218	1.7484	0.137933	0.0578417
DrugMatrix_Affy	limma	Mitomycin c	Rattus norvegicus	liver	In Vivo	limma combined	limma combined	0.0210455	1.25249	0.13801	0.728657
GSE84990	Characteristic direction	Mifepristone	Homo sapiens	embryonic structure	PharmOmics meta	PharmOmics meta	PharmOmics meta	0.0069541	1.86655	0.138331	0.0478523
GSE84990	Characteristic direction	Spironolactone	Homo sapiens	embryonic structure	PharmOmics meta	PharmOmics meta	PharmOmics meta	0.0069541	1.86655	0.138331	0.0478523
GSE84990	Characteristic direction	Diuretic	Homo sapiens	embryonic structure	PharmOmics meta	PharmOmics meta	PharmOmics meta	0.0069541	1.86655	0.138331	0.0478523
GSE84990	Characteristic direction	Contraceptive	Homo sapiens	embryonic structure	PharmOmics meta	PharmOmics meta	PharmOmics meta	0.0069541	1.86655	0.138331	0.0478523
GSE84990	Characteristic direction	Abortifacient	Homo sapiens	embryonic structure	PharmOmics meta	PharmOmics meta	PharmOmics meta	0.0069541	1.86655	0.138331	0.0478523
GSE84990	Characteristic direction	Progesterone receptor antagonist	Homo sapiens	embryonic structure	PharmOmics meta	PharmOmics meta	PharmOmics meta	0.0069541	1.86655	0.138331	0.0478523
L1000_CPC001_VCAP_6H	Characteristic direction	RS-17053	Homo sapiens	VCAP	In Vitro	10 uM	6hr	0.0069541	1.86655	0.138331	0.0478523
L1000_CPC008_PC3_6H	Characteristic direction	KU-C104233	Homo sapiens	PC3	In Vitro	10 uM	6hr	0.0069541	1.86655	0.138331	0.0478523
L1000_CPC014_A549_24H	Characteristic direction	BRD-A57107094	Homo sapiens	A549	In Vitro	10 uM	24hr	0.0069541	1.86655	0.138331	0.0478523
DrugMatrix_Codelink	limma	1-naphthyl isothiocyanate	Rattus norvegicus	liver	In Vivo	30 mg/kg	24hr	0.0204978	1.2673	0.138405	0.720833
TG-GATEs	limma	Acetaminophen	Rattus norvegicus	liver	In Vitro	3000 uM	8hr	0.0206847	1.26148	0.138765	0.723068
DrugMatrix_Codelink	limma	Procarbazine	Rattus norvegicus	bone marrow	In Vivo	27 mg/kg	6hr	0.00205339	7.91697	0.139249	0.455812
DrugMatrix_Codelink	limma	Cisplatin	Rattus norvegicus	kidney	In Vivo	.5 mg/kg	5d	0.00205339	7.91697	0.139249	0.455812
DrugMatrix_Codelink	limma	Econazole	Rattus norvegicus	liver	In Vivo	43 mg/kg	24hr	0.00205339	7.91697	0.139249	0.455812
DrugMatrix_Codelink	limma	Bisphenol a	Rattus norvegicus	bone marrow	In Vivo	100 mg/kg	24hr	0.00205339	7.91697	0.139249	0.455812
DrugMatrix_Codelink	limma	Coumarin	Rattus norvegicus	bone marrow	In Vivo	111 mg/kg	6hr	0.00205339	7.91697	0.139249	0.455812
DrugMatrix_Codelink	limma	Mefenamic acid	Rattus norvegicus	kidney	In Vivo	93 mg/kg	3d	0.00205339	7.91697	0.139249	0.455812
DrugMatrix_Codelink	limma	Doxepin	Rattus norvegicus	cardiovascular system	In Vivo	147 mg/kg	3d	0.00205339	7.91697	0.139249	0.455812
DrugMatrix_Codelink	limma	Trihexyphenidyl	Rattus norvegicus	cardiovascular system	In Vivo	588 mg/kg	5d	0.00205339	7.91697	0.139249	0.455812
DrugMatrix_Codelink	limma	Fluoxetine	Rattus norvegicus	liver	In Vivo	52 mg/kg	24hr	0.00205339	7.91697	0.139249	0.455812
DrugMatrix_Codelink	limma	Cortisone	Rattus norvegicus	liver	In Vivo	206 mg/kg	5d	0.00205339	7.91697	0.139249	0.455812
DrugMatrix_Affy	limma	Aspirin	Rattus norvegicus	kidney	In Vivo	375 mg/kg	24hr	0.00205339	7.91697	0.139249	0.455812
DrugMatrix_Affy	limma	Aspirin	Rattus norvegicus	kidney	In Vivo	limma combined	limma combined	0.00205339	7.91697	0.139249	0.455812
DrugMatrix_Affy	limma	Aspirin	Rattus norvegicus	liver	In Vivo	35 mg/kg	6hr	0.00205339	7.91697	0.139249	0.455812
TG-GATEs	limma	Allyl alcohol	Rattus norvegicus	kidney	In Vivo Repeat	30 mg/kg	4d	0.00205339	7.91697	0.139249	0.455812
TG-GATEs	limma	Azathioprine	Rattus norvegicus	liver	In Vivo Repeat	3 mg/kg	8d	0.00205339	7.91697	0.139249	0.455812
TG-GATEs	limma	Bendazac	Rattus norvegicus	liver	In Vitro	8 uM	24hr	0.00205339	7.91697	0.139249	0.455812
TG-GATEs	limma	Bromobenzene	Rattus norvegicus	liver	In Vivo Repeat	100 mg/kg	8d	0.00205339	7.91697	0.139249	0.455812
TG-GATEs	limma	Carboplatin	Rattus norvegicus	liver	In Vivo Repeat	10 mg/kg	4d	0.00205339	7.91697	0.139249	0.455812
TG-GATEs	limma	Cisplatin	Rattus norvegicus	kidney	In Vivo Repeat	0.3 mg/kg	8d	0.00205339	7.91697	0.139249	0.455812
TG-GATEs	limma	Cyclophosphamide	Rattus norvegicus	liver	In Vitro	8 uM	24hr	0.00205339	7.91697	0.139249	0.455812
TG-GATEs	limma	Cyclosporine	Rattus norvegicus	liver	In Vitro	0.24 uM	24hr	0.00205339	7.91697	0.139249	0.455812
TG-GATEs	limma	Diazepam	Rattus norvegicus	liver	In Vitro	5 uM	2hr	0.00205339	7.91697	0.139249	0.455812
TG-GATEs	limma	Diazepam	Rattus norvegicus	liver	In Vivo Single	250 mg/kg	24hr	0.00205339	7.91697	0.139249	0.455812
TG-GATEs	limma	Etoposide	Rattus norvegicus	liver	In Vivo Repeat	30 mg/kg	8d	0.00205339	7.91697	0.139249	0.455812
TG-GATEs	limma	Gemfibrozil	Rattus norvegicus	liver	In Vitro	4 uM	24hr	0.00205339	7.91697	0.139249	0.455812
TG-GATEs	limma	Gentamicin	Rattus norvegicus	liver	In Vivo Single	100 mg/kg	3hr	0.00205339	7.91697	0.139249	0.455812
TG-GATEs	limma	Imatinib	Rattus norvegicus	liver	In Vivo Single	600 mg/kg	9hr	0.00205339	7.91697	0.139249	0.455812
TG-GATEs	limma	Lornoxicam	Rattus norvegicus	liver	In Vitro	15 uM	24hr	0.00205339	7.91697	0.139249	0.455812
TG-GATEs	limma	Mexiletine	Rattus norvegicus	liver	In Vivo Repeat	400 mg/kg	4d	0.00205339	7.91697	0.139249	0.455812
TG-GATEs	limma	Niacin	Rattus norvegicus	liver	In Vivo Single	100 mg/kg	24hr	0.00205339	7.91697	0.139249	0.455812
TG-GATEs	limma	Propylthiouracil	Rattus norvegicus	liver	In Vitro	160 uM	2hr	0.00205339	7.91697	0.139249	0.455812
TG-GATEs	limma	Propylthiouracil	Rattus norvegicus	liver	In Vitro	800 uM	2hr	0.00205339	7.91697	0.139249	0.455812
TG-GATEs	limma	Thioacetamide	Rattus norvegicus	kidney	In Vivo Single	15 mg/kg	24hr	0.00205339	7.91697	0.139249	0.455812
TG-GATEs	limma	Triazolam	Rattus norvegicus	liver	In Vitro	2 uM	2hr	0.00205339	7.91697	0.139249	0.455812
DrugMatrix_Codelink	limma	Pyrilamine	Rattus norvegicus	cardiovascular system	In Vivo	limma combined	limma combined	0.0164474	1.39075	0.139371	0.666969
DrugMatrix_Codelink	limma	Lead (ii) acetate	Rattus norvegicus	kidney	In Vivo	600 mg/kg	24hr	0.0147965	1.4527	0.139606	0.6414
TG-GATEs	limma	Disulfiram	Rattus norvegicus	liver	In Vivo Repeat	600 mg/kg	8d	0.0204828	1.2658	0.139644	0.720553
DrugMatrix_Affy	limma	Glyburide	Rattus norvegicus	muscular system	In Vivo	1500 mg/kg	3d	0.0195918	1.29105	0.139691	0.709236
DrugMatrix_Codelink	limma	Fenofibrate	Rattus norvegicus	liver	In Vivo	43 mg/kg	24hr	0.00970874	1.75287	0.139739	0.580865
DrugMatrix_Codelink	limma	Itraconazole	Rattus norvegicus	liver	In Vivo	1093 mg/kg	6hr	0.0221088	1.22006	0.139976	0.744795
DrugMatrix_Codelink	limma	Meloxicam	Rattus norvegicus	liver	In Vivo	33 mg/kg	24hr	0.00715563	2.06169	0.140028	0.546179
DrugMatrix_Codelink	limma	Clotrimazole	Rattus norvegicus	liver	In Vivo	52 mg/kg	5d	0.0085034	1.87321	0.140037	0.564168
DrugMatrix_Affy	limma	Phenacetin	Rattus norvegicus	kidney	In Vivo	619 mg/kg	3d	0.0085034	1.87321	0.140037	0.564168
L1000_CPC006_A375_24H	Characteristic direction	Trifluoperazine	Homo sapiens	A375	In Vitro	10 uM	24hr	0.00694444	1.85779	0.140215	0.0476751
L1000_CPC006_A549_24H	Characteristic direction	DL-PDMP	Homo sapiens	A549	In Vitro	64 uM	24hr	0.00694444	1.85779	0.140215	0.0476751
DrugMatrix_Affy	limma	Fluvastatin	Rattus norvegicus	kidney	In Vivo	94 mg/kg	5d	0.0214782	1.23715	0.140286	0.734456
DrugMatrix_CLOFIBRATE_kidney, TG-GATEs_in_vivo_single, TG-GATEs_in_vivo_repeat	Characteristic direction	Clofibrate	Rattus norvegicus	kidney	PharmOmics meta	PharmOmics meta	PharmOmics meta	0.0190476	1.30585	0.140308	0.700224
DrugMatrix_Affy	limma	Tropisetron	Rattus norvegicus	liver	In Vivo	100 mg/kg	24hr	0.0190476	1.30585	0.140308	0.700224
DrugMatrix_Affy	limma	Tropisetron	Rattus norvegicus	liver	In Vivo	limma combined	limma combined	0.0190476	1.30585	0.140308	0.700224
TG-GATEs	limma	Phenytoin	Rattus norvegicus	liver	In Vivo Single	limma combined	limma combined	0.0240467	1.1625	0.140371	0.771482
DrugMatrix_Codelink	limma	Oxaprozin	Rattus norvegicus	kidney	In Vivo	1500 mg/kg	24hr	0.0168955	1.37217	0.140855	0.672978
TG-GATEs	limma	Nifedipine	Rattus norvegicus	liver	In Vivo Single	300 mg/kg	6hr	0.0195759	1.28925	0.14105	0.709096
GSE42808, E-GEOD-42808	Characteristic direction	Telmisartan	Homo sapiens	cardiovascular system	PharmOmics meta	PharmOmics meta	PharmOmics meta	0.0109329	1.38226	0.141578	0.11802
GSE42808, E-GEOD-42808	Characteristic direction	Angiotensin II receptor antagonist	Homo sapiens	cardiovascular system	PharmOmics meta	PharmOmics meta	PharmOmics meta	0.0109329	1.38226	0.141578	0.11802
DrugMatrix_Affy	limma	Candesartan	Rattus norvegicus	cardiovascular system	In Vivo	1300 mg/kg	5d	0.0134048	1.50746	0.142054	0.624284
TG-GATEs	limma	Gemfibrozil	Rattus norvegicus	liver	In Vivo Repeat	30 mg/kg	4d	0.0134048	1.50746	0.142054	0.624284
TG-GATEs	limma	Wy-14643	Rattus norvegicus	liver	In Vivo Single	30 mg/kg	6hr	0.0134048	1.50746	0.142054	0.624284
L1000_CPC007_A375_24H	Characteristic direction	BRD-K54018158	Homo sapiens	A375	In Vitro	10 uM	24hr	0.00693481	1.84911	0.14211	0.0476106
L1000_CPC014_VCAP_24H	Characteristic direction	BRD-K09191212	Homo sapiens	VCAP	In Vitro	10 uM	24hr	0.00693481	1.84911	0.14211	0.0476106
DrugMatrix_Affy	limma	Diethylstilbestrol	Rattus norvegicus	kidney	In Vivo	280 mg/kg	5d	0.0243235	1.15145	0.142156	0.776163
DrugMatrix_Codelink	limma	Quinapril	Rattus norvegicus	kidney	In Vivo	2500 mg/kg	6hr	0.0056391	2.37964	0.142473	0.524976
DrugMatrix_Codelink	limma	Sulfanilamide	Rattus norvegicus	kidney	In Vivo	636 mg/kg	3d	0.0056391	2.37964	0.142473	0.524976
DrugMatrix_Codelink	limma	Pergolide	Rattus norvegicus	liver	In Vivo	1.1 mg/kg	24hr	0.0056391	2.37964	0.142473	0.524976
DrugMatrix_Codelink	limma	Phenacemide	Rattus norvegicus	cardiovascular system	In Vivo	400 mg/kg	3d	0.0056391	2.37964	0.142473	0.524976
DrugMatrix_Affy	limma	Catechol	Rattus norvegicus	kidney	In Vivo	195 mg/kg	3d	0.00394477	3.17028	0.14264	0.496577
TG-GATEs	limma	Acarbose	Rattus norvegicus	liver	In Vitro	10000 uM	2hr	0.00394477	3.17028	0.14264	0.496577
TG-GATEs	limma	Ciprofloxacin	Rattus norvegicus	liver	In Vitro	5 uM	8hr	0.00394477	3.17028	0.14264	0.496577
TG-GATEs	limma	Propylthiouracil	Rattus norvegicus	liver	In Vitro	4000 uM	2hr	0.00394477	3.17028	0.14264	0.496577
TG-GATEs	limma	Quinidine	Rattus norvegicus	liver	In Vitro	40 uM	2hr	0.00394477	3.17028	0.14264	0.496577
L1000_CPC014_HT29_6H	Characteristic direction	H-7	Homo sapiens	HT29	In Vitro	10 uM	6hr	0.00603318	2.02462	0.142959	0.0439854
TG-GATEs	limma	Benziodarone	Rattus norvegicus	liver	In Vivo Single	300 mg/kg	6hr	0.0107692	1.65616	0.142995	0.593195
DrugMatrix_Codelink	limma	Clofibric acid	Rattus norvegicus	liver	In Vivo	448 mg/kg	24hr	0.00969305	1.73998	0.143037	0.580655
TG-GATEs	limma	Cisplatin	Rattus norvegicus	liver	In Vivo Single	3 mg/kg	6hr	0.00969305	1.73998	0.143037	0.580655
DrugMatrix_Codelink	limma	Nystatin	Rattus norvegicus	kidney	In Vivo	134 mg/kg	24hr	0.0190147	1.30184	0.143183	0.699665
DrugMatrix_Codelink	limma	Pioglitazone	Rattus norvegicus	liver	In Vivo	300 mg/kg	3d	0.0147601	1.44377	0.143748	0.641051
TG-GATEs	limma	Haloperidol	Rattus norvegicus	liver	In Vivo Repeat	30 mg/kg	4d	0.00848896	1.85563	0.143819	0.564063
L1000_CPC004_VCAP_24H	Characteristic direction	Simvastatin	Homo sapiens	VCAP	In Vitro	10 uM	24hr	0.00692521	1.84052	0.144017	0.0474978
L1000_CPC014_PHH_24H	Characteristic direction	Dacinostat	Homo sapiens	PHH	In Vitro	10 uM	24hr	0.00692521	1.84052	0.144017	0.0474978
L1000_LJP001_MCF7_6H	Characteristic direction	OSI-027	Homo sapiens	MCF7	In Vitro	0.08 uM	6hr	0.00692521	1.84052	0.144017	0.0474978
DrugMatrix_Affy	limma	Chlorobenzene	Rattus norvegicus	kidney	In Vivo	500 mg/kg	24hr	0.0225525	1.20218	0.144351	0.750594
DrugMatrix_Codelink	limma	Mitomycin c	Rattus norvegicus	bone marrow	In Vivo	.5 mg/kg	6hr	0.0133869	1.50169	0.144394	0.624074
DrugMatrix_Affy	limma	Doxorubicin	Rattus norvegicus	liver	In Vivo	3 mg/kg	3d	0.0141026	1.46947	0.144401	0.633541
TG-GATEs	limma	Sulfasalazine	Rattus norvegicus	liver	In Vivo Repeat	1000 mg/kg	8d	0.0141026	1.46947	0.144401	0.633541
GSE39984, GSE87587	Characteristic direction	Doxycycline	Mus musculus	integument	PharmOmics meta	PharmOmics meta	PharmOmics meta	0.0100671	1.53528	0.144422	0.241085
GSE39984, GSE87587	Characteristic direction	Antibacterial	Mus musculus	integument	PharmOmics meta	PharmOmics meta	PharmOmics meta	0.0100671	1.53528	0.144422	0.241085
GSE39984, GSE87587	Characteristic direction	Protein biosynthesis inhibitor	Mus musculus	integument	PharmOmics meta	PharmOmics meta	PharmOmics meta	0.0100671	1.53528	0.144422	0.241085
GSE39984, GSE87587	Characteristic direction	Antibiotic	Mus musculus	integument	PharmOmics meta	PharmOmics meta	PharmOmics meta	0.0100671	1.53528	0.144422	0.241085
DrugMatrix_Codelink	limma	Enoxacin	Rattus norvegicus	liver	In Vivo	750 mg/kg	5d	0.00714286	2.03509	0.144534	0.545864
DrugMatrix_Codelink	limma	Bisphenol a	Rattus norvegicus	kidney	In Vivo	100 mg/kg	6hr	0.00714286	2.03509	0.144534	0.545864
DrugMatrix_Codelink	limma	Pentobarbital	Rattus norvegicus	liver	In Vivo	70 mg/kg	5d	0.00714286	2.03509	0.144534	0.545864
DrugMatrix_Codelink	limma	Azauridine	Rattus norvegicus	bone marrow	In Vivo	limma combined	limma combined	0.00714286	2.03509	0.144534	0.545864
DrugMatrix_Codelink	limma	Melphalan	Rattus norvegicus	spleen	In Vivo	12 mg/kg	3d	0.0153483	1.41884	0.144598	0.650692
DrugMatrix_Codelink	limma	Digitonin	Rattus norvegicus	cardiovascular system	In Vivo	limma combined	limma combined	0.0186999	1.30816	0.144841	0.696451
DrugMatrix_Codelink	limma	Hydroquinone	Rattus norvegicus	kidney	In Vivo	limma combined	limma combined	0.015891	1.39821	0.144906	0.656281
L1000_CPC008_VCAP_6H	Characteristic direction	BRD-K87726525	Homo sapiens	VCAP	In Vitro	10 uM	6hr	0.0060241	2.01167	0.145234	0.0439532
DrugMatrix_Affy	limma	Leflunomide	Rattus norvegicus	kidney	In Vivo	60 mg/kg	5d	0.0239583	1.16006	0.145444	0.770644
TG-GATEs	limma	Ethionine	Rattus norvegicus	liver	In Vivo Single	80 mg/kg	9hr	0.0202096	1.26427	0.145605	0.715418
TG-GATEs	limma	Phenacetin	Rattus norvegicus	kidney	In Vivo Single	2000 mg/kg	24hr	0.0202096	1.26427	0.145605	0.715418
TG-GATEs	limma	Doxorubicin	Rattus norvegicus	liver	In Vivo Repeat	1 mg/kg	29d	0.0215517	1.22776	0.145699	0.735224
GSE4206, GSE2739, DrugMatrix_CANDESARTAN_heart, DrugMatrix_VALSARTAN_heart, DrugMatrix_LOSARTAN_heart	Characteristic direction	Angiotensin II receptor antagonist	Rattus norvegicus	cardiovascular system	PharmOmics meta	PharmOmics meta	PharmOmics meta	0.0197628	1.27614	0.145902	0.711366
L1000_CPC004_HEPG2_6H	Characteristic direction	Cilostazol	Homo sapiens	HEPG2	In Vitro	10 uM	6hr	0.00691563	1.832	0.145934	0.0473045
L1000_CPC013_MCF7_24H	Characteristic direction	Decitabine	Homo sapiens	MCF7	In Vitro	10 uM	24hr	0.00691563	1.832	0.145934	0.0473045
L1000_CPC013_VCAP_6H	Characteristic direction	Epothilone-a	Homo sapiens	VCAP	In Vitro	10 uM	6hr	0.00691563	1.832	0.145934	0.0473045
L1000_CPD001_MCF7_24H	Characteristic direction	Terfenadine	Homo sapiens	MCF7	In Vitro	10 uM	24hr	0.00691563	1.832	0.145934	0.0473045
L1000_MUC.CP001_MCF7_24H	Characteristic direction	SA-1447005	Homo sapiens	MCF7	In Vitro	3.3333 uM	24hr	0.00691563	1.832	0.145934	0.0473045
DrugMatrix_Affy	limma	Norethindrone	Rattus norvegicus	liver	In Vitro	125 uM	24hr	0.0180266	1.32556	0.146296	0.689395
E-GEOD-30147	Characteristic direction	Rosiglitazone	Rattus norvegicus	pancreas	PharmOmics meta	PharmOmics meta	PharmOmics meta	0.00967742	1.72728	0.146372	0.580341
E-GEOD-30147	Characteristic direction	Antidiabetic	Rattus norvegicus	pancreas	PharmOmics meta	PharmOmics meta	PharmOmics meta	0.00967742	1.72728	0.146372	0.580341
E-GEOD-30147	Characteristic direction	Peroxisome proliferator-activated receptor gamma agonist	Rattus norvegicus	pancreas	PharmOmics meta	PharmOmics meta	PharmOmics meta	0.00967742	1.72728	0.146372	0.580341
DrugMatrix_Codelink	limma	Pentoxifylline	Rattus norvegicus	cardiovascular system	In Vivo	limma combined	limma combined	0.00967742	1.72728	0.146372	0.580341
TG-GATEs	limma	Nitrosodiethylamine	Rattus norvegicus	liver	In Vivo Repeat	10 mg/kg	8d	0.00967742	1.72728	0.146372	0.580341
DrugMatrix_Codelink	limma	Diethylstilbestrol	Rattus norvegicus	spleen	In Vivo	280 mg/kg	3d	0.0140845	1.46448	0.146621	0.633156
DrugMatrix_Codelink	limma	Cadmium chloride	Rattus norvegicus	liver	In Vitro	limma combined	limma combined	0.0197472	1.27444	0.147265	0.711052
L1000_CPC010_HCC515_6H	Characteristic direction	AM-251	Homo sapiens	HCC515	In Vitro	10 uM	6hr	0.00601504	1.99905	0.147524	0.043921
DrugMatrix_Codelink	limma	Phenacemide	Rattus norvegicus	cardiovascular system	In Vivo	400 mg/kg	5d	0.00847458	1.83837	0.147645	0.563958
DrugMatrix_Codelink	limma	Chlorobenzene	Rattus norvegicus	cardiovascular system	In Vivo	500 mg/kg	3d	0.00847458	1.83837	0.147645	0.563958
GSE25695, GSE44949, GSE44950, GSE44949, GSE11941, E-GEOD-11942	Characteristic direction	Antibacterial	Homo sapiens	kidney	PharmOmics meta	PharmOmics meta	PharmOmics meta	0.00922131	1.52493	0.147776	0.0794316
DrugMatrix_DOXORUBICIN_kidney, TG-GATEs_in_vivo_single, TG-GATEs_in_vivo_repeat	Characteristic direction	Doxorubicin	Rattus norvegicus	kidney	PharmOmics meta	PharmOmics meta	PharmOmics meta	0.0180095	1.32318	0.147896	0.689325
GSE6652	Characteristic direction	Lovastatin	Mus musculus	adipose tissue	PharmOmics meta	PharmOmics meta	PharmOmics meta	0.00878294	1.63323	0.147902	0.182171
GSE6652	Characteristic direction	HMG-CoA reductase inhibitor	Mus musculus	adipose tissue	PharmOmics meta	PharmOmics meta	PharmOmics meta	0.00878294	1.63323	0.147902	0.182171
L1000_CPC002_HA1E_6H	Characteristic direction	Piceatannol	Homo sapiens	HA1E	In Vitro	10 uM	6hr	0.00764331	1.71055	0.147925	0.0576
L1000_CPC017_MCF7_6H	Characteristic direction	Geldanamycin	Homo sapiens	MCF7	In Vitro	10 uM	6hr	0.00764331	1.71055	0.147925	0.0576
DrugMatrix_Affy	limma	Sodium arsenite	Rattus norvegicus	kidney	In Vivo	30 mg/kg	7d	0.00562852	2.33288	0.148265	0.524766
DrugMatrix_Affy	limma	Beta-naphthoflavone	Rattus norvegicus	liver	In Vivo	1500 mg/kg	24hr	0.00562852	2.33288	0.148265	0.524766
TG-GATEs	limma	Cisplatin	Rattus norvegicus	kidney	In Vivo Repeat	1 mg/kg	8d	0.0225064	1.19865	0.148358	0.749965
DrugMatrix_Affy	limma	Atorvastatin	Rattus norvegicus	liver	In Vivo	limma combined	limma combined	0.0237747	1.1626	0.148477	0.76771
DrugMatrix_Affy	limma	4-chloro-2-nitroaniline	Rattus norvegicus	kidney	In Vivo	1200 mg/kg	24hr	0.0212355	1.23249	0.148489	0.730893
DrugMatrix_Codelink	limma	Tosufloxacin	Rattus norvegicus	liver	In Vivo	2000 mg/kg	5d	0.0125698	1.52985	0.148537	0.61611
DrugMatrix_Affy	limma	Thioguanine	Rattus norvegicus	liver	In Vivo	12 mg/kg	5d	0.0192308	1.28674	0.148561	0.705114
DrugMatrix_Affy	limma	Imatinib	Rattus norvegicus	kidney	In Vivo	limma combined	limma combined	0.0153121	1.41095	0.148611	0.649993
DrugMatrix_FENOFIBRATE_hepatocyte, DrugMatrix_FENOFIBRATE_liver, DrugMatrix_BEZAFIBRATE_liver, GSE40344, GSE2303, DrugMatrix_CLOFIBRATE_hepatocyte, DrugMatrix_CLOFIBRATE_liver, E-GEOD-691, DrugMatrix_GEMFIBROZIL_hepatocyte, DrugMatrix_GEMFIBROZIL_liver, TG-GATEs_fenofibrate_in_vitro, TG-GATEs_fenofibrate_in_vivo_single, TG-GATEs_fenofibrate_in_vivo_repeat, TG-GATEs_clofibrate_in_vitro, TG-GATEs_clofibrate_in_vivo_single, TG-GATEs_clofibrate_in_vivo_repeat, TG-GATEs_gemfibrozil_in_vitro, TG-GATEs_gemfibrozil_in_vivo_single, TG-GATEs_gemfibrozil_in_vivo_repeat	Characteristic direction	Triglyceride synthesis inhibitor	Rattus norvegicus	liver	PharmOmics meta	PharmOmics meta	PharmOmics meta	0.0239946	1.15572	0.148631	0.771028
DrugMatrix_FENOFIBRATE_hepatocyte, DrugMatrix_FENOFIBRATE_liver, DrugMatrix_BEZAFIBRATE_liver, GSE40344, GSE2303, DrugMatrix_CLOFIBRATE_hepatocyte, DrugMatrix_CLOFIBRATE_liver, E-GEOD-691, DrugMatrix_GEMFIBROZIL_hepatocyte, DrugMatrix_GEMFIBROZIL_liver, TG-GATEs_fenofibrate_in_vitro, TG-GATEs_fenofibrate_in_vivo_single, TG-GATEs_fenofibrate_in_vivo_repeat, TG-GATEs_clofibrate_in_vitro, TG-GATEs_clofibrate_in_vivo_single, TG-GATEs_clofibrate_in_vivo_repeat, TG-GATEs_gemfibrozil_in_vitro, TG-GATEs_gemfibrozil_in_vivo_single, TG-GATEs_gemfibrozil_in_vivo_repeat	Characteristic direction	Peroxisome proliferator-activated receptor alpha agonist	Rattus norvegicus	liver	PharmOmics meta	PharmOmics meta	PharmOmics meta	0.0239946	1.15572	0.148631	0.771028
TG-GATEs_in_vivo_single, TG-GATEs_in_vivo_repeat	Characteristic direction	Caffeine	Rattus norvegicus	kidney	PharmOmics meta	PharmOmics meta	PharmOmics meta	0.0172414	1.34518	0.148718	0.676715
TG-GATEs_caffeine_in_vivo_single, TG-GATEs_caffeine_in_vivo_repeat	Characteristic direction	Phosphodiesterase inhibitor	Rattus norvegicus	kidney	PharmOmics meta	PharmOmics meta	PharmOmics meta	0.0172414	1.34518	0.148718	0.676715
TG-GATEs_caffeine_in_vivo_single, TG-GATEs_caffeine_in_vivo_repeat	Characteristic direction	Stimulant	Rattus norvegicus	kidney	PharmOmics meta	PharmOmics meta	PharmOmics meta	0.0172414	1.34518	0.148718	0.676715
TG-GATEs_caffeine_in_vivo_single, TG-GATEs_caffeine_in_vivo_repeat	Characteristic direction	Adenosine receptor antagonist	Rattus norvegicus	kidney	PharmOmics meta	PharmOmics meta	PharmOmics meta	0.0172414	1.34518	0.148718	0.676715
DrugMatrix_Codelink	limma	Pravastatin	Rattus norvegicus	liver	In Vivo	limma combined	limma combined	0.0207469	1.24514	0.148759	0.724256
TG-GATEs	limma	Imipramine	Rattus norvegicus	liver	In Vivo Single	100 mg/kg	24hr	0.0140665	1.45952	0.148858	0.632947
DrugMatrix_Affy	limma	Naproxen	Rattus norvegicus	kidney	In Vivo	limma combined	limma combined	0.0247375	1.1302	0.149094	0.783569
DrugMatrix_Codelink	limma	Fludrocortisone acetate	Rattus norvegicus	cardiovascular system	In Vivo	125 mg/kg	3d	0.00713013	2.00933	0.149097	0.545655
TG-GATEs	limma	Methylene dianiline	Rattus norvegicus	liver	In Vivo Single	100 mg/kg	6hr	0.00713013	2.00933	0.149097	0.545655
DrugMatrix_Affy	limma	Fluocinolone	Rattus norvegicus	cardiovascular system	In Vivo	2.5 mg/kg	3d	0.0194805	1.27851	0.149372	0.708048
DrugMatrix_Codelink	limma	Benazepril	Rattus norvegicus	kidney	In Vivo	1750 mg/kg	3d	0.0116959	1.57465	0.149447	0.604373
DrugMatrix_IMATINIB_hepatocyte, DrugMatrix_IMATINIB_liver, GSE43053, TG-GATEs_imatinib%2c_methanesulfonate_salt_in_vivo_single	Characteristic direction	Tyrosine kinase inhibitor	Rattus norvegicus	liver	PharmOmics meta	PharmOmics meta	PharmOmics meta	0.0168067	1.35721	0.149646	0.671755
DrugMatrix_DESLORATADINE_hepatocyte, DrugMatrix_DIPHENHYDRAMINE_hepatocyte, DrugMatrix_LORATADINE_hepatocyte, DrugMatrix_PROMETHAZINE_liver, DrugMatrix_CINNARIZINE_liver, TG-GATEs_promethazine_in_vitro, TG-GATEs_promethazine_in_vivo_single, TG-GATEs_promethazine_in_vivo_repeat, TG-GATEs_chlorpheniramine_in_vitro, TG-GATEs_chlorpheniramine_in_vivo_single, TG-GATEs_chlorpheniramine_in_vivo_repeat, TG-GATEs_hydroxyzine_in_vitro, TG-GATEs_hydroxyzine_in_vivo_single, TG-GATEs_hydroxyzine_in_vivo_repeat	Characteristic direction	H1 receptor antagonist	Rattus norvegicus	liver	PharmOmics meta	PharmOmics meta	PharmOmics meta	0.0235886	1.16691	0.149662	0.764706
GSE98314, GSE44753	Characteristic direction	Trametinib	Homo sapiens	integument	PharmOmics meta	PharmOmics meta	PharmOmics meta	0.00689655	1.815	0.149802	0.0470789
GSE98314, GSE44753	Characteristic direction	Mitogen-activated extracellular signal-regulated kinase inhibitor	Homo sapiens	integument	PharmOmics meta	PharmOmics meta	PharmOmics meta	0.00689655	1.815	0.149802	0.0470789
L1000_CPC001_VCAP_24H	Characteristic direction	NTNCB	Homo sapiens	VCAP	In Vitro	10 uM	24hr	0.00689655	1.815	0.149802	0.0470789
L1000_CPC006_HCC515_6H	Characteristic direction	SID-26681509	Homo sapiens	HCC515	In Vitro	88.8 uM	6hr	0.00689655	1.815	0.149802	0.0470789
L1000_CPC006_PC3_24H	Characteristic direction	Tyrphostin-AG-1478	Homo sapiens	PC3	In Vitro	56.78 uM	24hr	0.00689655	1.815	0.149802	0.0470789
L1000_CPC008_PC3_6H	Characteristic direction	VU-0365114-2	Homo sapiens	PC3	In Vitro	10 uM	6hr	0.00689655	1.815	0.149802	0.0470789
L1000_LJP002_MCF7_6H	Characteristic direction	Pelitinib	Homo sapiens	MCF7	In Vitro	10 uM	6hr	0.00689655	1.815	0.149802	0.0470789
L1000_CPC005_VCAP_6H	Characteristic direction	CO-101244	Homo sapiens	VCAP	In Vitro	10 uM	6hr	0.00600601	1.98651	0.149827	0.0438888
DrugMatrix_Codelink	limma	Loratadine	Rattus norvegicus	liver	In Vitro	62.25 uM	16hr	0.0172239	1.34245	0.150441	0.67654
TG-GATEs	limma	2,4-dinitrophenol	Homo sapiens	liver	In Vitro	20 uM	24hr	0.0019305	6.606	0.150613	0.0250701
TG-GATEs	limma	Allopurinol	Homo sapiens	liver	In Vitro	28 uM	2hr	0.0019305	6.606	0.150613	0.0250701
TG-GATEs	limma	Ethionamide	Homo sapiens	liver	In Vitro	120 uM	24hr	0.0019305	6.606	0.150613	0.0250701
TG-GATEs	limma	Phenylbutazone	Rattus norvegicus	liver	In Vitro	400 uM	8hr	0.022293	1.20147	0.150818	0.746961
GSE89321	Characteristic direction	Triclosan	Rattus norvegicus	urogenital system	PharmOmics meta	PharmOmics meta	PharmOmics meta	0.0140485	1.4546	0.151114	0.632667
DrugMatrix_Codelink	limma	Genistein	Rattus norvegicus	liver	In Vivo	375 mg/kg	3d	0.00393701	3.04821	0.151229	0.496123
DrugMatrix_Codelink	limma	Valsartan	Rattus norvegicus	kidney	In Vivo	1000 mg/kg	24hr	0.00393701	3.04821	0.151229	0.496123
DrugMatrix_Codelink	limma	Myrtecaine	Rattus norvegicus	cardiovascular system	In Vivo	140 mg/kg	24hr	0.00393701	3.04821	0.151229	0.496123
DrugMatrix_Codelink	limma	Doxepin	Rattus norvegicus	cardiovascular system	In Vivo	147 mg/kg	5d	0.00393701	3.04821	0.151229	0.496123
DrugMatrix_Codelink	limma	Thioridazine	Rattus norvegicus	cardiovascular system	In Vivo	63 mg/kg	24hr	0.00393701	3.04821	0.151229	0.496123
DrugMatrix_Codelink	limma	Testosterone	Rattus norvegicus	liver	In Vivo	375 mg/kg	5d	0.00393701	3.04821	0.151229	0.496123
TG-GATEs	limma	Amitriptyline	Rattus norvegicus	liver	In Vivo Single	limma combined	limma combined	0.00393701	3.04821	0.151229	0.496123
TG-GATEs	limma	Amphotericin b	Rattus norvegicus	kidney	In Vivo Repeat	0.3 mg/kg	8d	0.00393701	3.04821	0.151229	0.496123
DrugMatrix_Affy	limma	Tamoxifen	Rattus norvegicus	liver	In Vitro	37.5 uM	24hr	0.0249307	1.12072	0.151242	0.785664
DrugMatrix_Codelink	limma	Glimepiride	Rattus norvegicus	liver	In Vivo	2500 mg/kg	3d	0.00846024	1.82123	0.151513	0.563784
GSE83610	Characteristic direction	Lithium	Rattus norvegicus	kidney	PharmOmics meta	PharmOmics meta	PharmOmics meta	0.0133333	1.48465	0.151536	0.6239
GSE83610	Characteristic direction	Antimanic	Rattus norvegicus	kidney	PharmOmics meta	PharmOmics meta	PharmOmics meta	0.0133333	1.48465	0.151536	0.6239
L1000_LJP002_MCF10A_24H	Characteristic direction	KIN001-266	Homo sapiens	MCF10A	In Vitro	0.08 uM	24hr	0.00688705	1.80672	0.151752	0.04695
L1000_CPC006_A375_24H	Characteristic direction	Orantinib	Homo sapiens	A375	In Vitro	6 uM	24hr	0.005997	1.97412	0.152145	0.0438404
L1000_CPC007_PC3_24H	Characteristic direction	BRD-K19433082	Homo sapiens	PC3	In Vitro	10 uM	24hr	0.005997	1.97412	0.152145	0.0438404
DrugMatrix_Codelink	limma	Clomipramine	Rattus norvegicus	liver	In Vitro	limma combined	limma combined	0.0172065	1.33973	0.152176	0.676331
DrugMatrix_Codelink	limma	Azithromycin	Rattus norvegicus	liver	In Vivo	50 mg/kg	5d	0.0146879	1.42623	0.152226	0.640212
DrugMatrix_Affy	limma	Fluvastatin	Rattus norvegicus	liver	In Vivo	94 mg/kg	6hr	0.0116788	1.56681	0.152232	0.604094
DrugMatrix_Codelink	limma	Propranolol	Rattus norvegicus	cardiovascular system	In Vivo	limma combined	limma combined	0.018617	1.29768	0.152429	0.695857
DrugMatrix_Affy	limma	Pioglitazone	Rattus norvegicus	liver	In Vivo	300 mg/kg	3d	0.0158192	1.38404	0.152634	0.655652
DrugMatrix_Codelink	limma	Busulfan	Rattus norvegicus	spleen	In Vivo	9 mg/kg	5d	0.0179584	1.31607	0.152752	0.688696
DrugMatrix_Affy	limma	Sulindac	Rattus norvegicus	liver	In Vitro	750 uM	24hr	0.0241379	1.14723	0.152801	0.773054
DrugMatrix_Codelink	limma	Gentamicin	Rattus norvegicus	kidney	In Vivo	267 mg/kg	24hr	0.0191827	1.28115	0.152918	0.704415
DrugMatrix_Codelink	limma	Doxifluridine	Rattus norvegicus	bone marrow	In Vivo	1230 mg/kg	24hr	0.0096463	1.70242	0.153146	0.580131
TG-GATEs	limma	Puromycin aminonucleoside	Rattus norvegicus	liver	In Vivo Repeat	12 mg/kg	29d	0.0199081	1.26108	0.153226	0.712799
TG-GATEs	limma	Valproic	Rattus norvegicus	liver	In Vitro	limma combined	limma combined	0.0237226	1.1591	0.153516	0.767046
DrugMatrix_Codelink	limma	Spironolactone	Rattus norvegicus	cardiovascular system	In Vivo	300 mg/kg	5d	0.00711744	1.98411	0.153714	0.545515
DrugMatrix_Affy	limma	Troglitazone	Rattus norvegicus	liver	In Vivo	1200 mg/kg	5d	0.00711744	1.98411	0.153714	0.545515
DrugMatrix_Codelink	limma	Valsartan	Rattus norvegicus	cardiovascular system	In Vivo	1000 mg/kg	3d	0.00561798	2.28791	0.154131	0.524591
DrugMatrix_Codelink	limma	4-chloroaniline	Rattus norvegicus	kidney	In Vivo	75 mg/kg	5d	0.00561798	2.28791	0.154131	0.524591
TG-GATEs	limma	Aspirin	Rattus norvegicus	liver	In Vivo Single	450 mg/kg	9hr	0.00561798	2.28791	0.154131	0.524591
DrugMatrix_Codelink	limma	Prinomastat	Rattus norvegicus	liver	In Vitro	500 uM	24hr	0.0179415	1.31372	0.15439	0.688487
TG-GATEs	limma	Fenofibrate	Rattus norvegicus	liver	In Vivo Single	100 mg/kg	9hr	0.0158014	1.38054	0.1546	0.655442
E-GEOD-2225	Characteristic direction	Testosterone	Homo sapiens	breast	PharmOmics meta	PharmOmics meta	PharmOmics meta	0.00357143	2.93896	0.154608	0.0295009
E-GEOD-3356	Characteristic direction	Metoprolol	Homo sapiens	cardiovascular system	PharmOmics meta	PharmOmics meta	PharmOmics meta	0.00357143	2.93896	0.154608	0.0295009
E-GEOD-3356	Characteristic direction	Vasodilator	Homo sapiens	cardiovascular system	PharmOmics meta	PharmOmics meta	PharmOmics meta	0.00357143	2.93896	0.154608	0.0295009
E-GEOD-2225	Characteristic direction	Replenisher	Homo sapiens	breast	PharmOmics meta	PharmOmics meta	PharmOmics meta	0.00357143	2.93896	0.154608	0.0295009
E-GEOD-2225	Characteristic direction	Androgen receptor agonist	Homo sapiens	breast	PharmOmics meta	PharmOmics meta	PharmOmics meta	0.00357143	2.93896	0.154608	0.0295009
E-GEOD-3356	Characteristic direction	beta1-Adrenergic receptor antagonist	Homo sapiens	cardiovascular system	PharmOmics meta	PharmOmics meta	PharmOmics meta	0.00357143	2.93896	0.154608	0.0295009
DrugMatrix_Affy	limma	Losartan	Rattus norvegicus	cardiovascular system	In Vivo	1000 mg/kg	3d	0.0140127	1.44484	0.155677	0.632178
L1000_LJP002_BT20_6H	Characteristic direction	SYK-inhibitor	Homo sapiens	BT20	In Vitro	2 uM	6hr	0.00686813	1.79039	0.155683	0.0467728
L1000_NMH002_NPC_6H	Characteristic direction	TWS-119	Homo sapiens	NPC	In Vitro	10 uM	6hr	0.00686813	1.79039	0.155683	0.0467728
DrugMatrix_Affy	limma	Fenofibrate	Rattus norvegicus	liver	In Vivo	100 mg/kg	6hr	0.017561	1.32209	0.155987	0.680662
DrugMatrix_Codelink	limma	Theophylline	Rattus norvegicus	cardiovascular system	In Vivo	limma combined	limma combined	0.0179245	1.31138	0.156038	0.688277
TG-GATEs	limma	Nifedipine	Rattus norvegicus	liver	In Vivo Single	1000 mg/kg	9hr	0.0208333	1.23279	0.156172	0.725583
GSE43053	Characteristic direction	Sorafenib	Rattus norvegicus	liver	PharmOmics meta	PharmOmics meta	PharmOmics meta	0.0132979	1.4735	0.156394	0.62362
GSE64886	Characteristic direction	Anakinra	Rattus norvegicus	liver	PharmOmics meta	PharmOmics meta	PharmOmics meta	0.0132979	1.4735	0.156394	0.62362
DrugMatrix_Codelink	limma	Idarubicin	Rattus norvegicus	cardiovascular system	In Vivo	limma combined	limma combined	0.014652	1.41761	0.156561	0.639549
DrugMatrix_Codelink	limma	Pemoline	Rattus norvegicus	liver	In Vitro	limma combined	limma combined	0.00963082	1.69026	0.156584	0.579852
DrugMatrix_Affy	limma	Letrozole	Rattus norvegicus	liver	In Vivo	250 mg/kg	6hr	0.0191348	1.2756	0.157346	0.704066
DrugMatrix_Affy	limma	Sulpiride	Rattus norvegicus	liver	In Vitro	limma combined	limma combined	0.0235067	1.16132	0.15754	0.764147
DrugMatrix_ZIDOVUDINE_hepatocyte, GSE72076, DrugMatrix_NEVIRAPINE_hepatocyte, DrugMatrix_DIDANOSINE_hepatocyte, DrugMatrix_STAVUDINE_hepatocyte, DrugMatrix_STAVUDINE_liver	Characteristic direction	Reverse transcriptase inhibitor	Rattus norvegicus	liver	PharmOmics meta	PharmOmics meta	PharmOmics meta	0.0200743	1.25047	0.157581	0.714336
L1000_CPC002_HA1E_24H	Characteristic direction	FCCP	Homo sapiens	HA1E	In Vitro	10 uM	24hr	0.00685871	1.78234	0.157665	0.0467245
GSE8238, GSE43464	Characteristic direction	Progesterone	Rattus norvegicus	ovary	PharmOmics meta	PharmOmics meta	PharmOmics meta	0.0139949	1.44001	0.157985	0.631864
GSE8238, GSE43464	Characteristic direction	Menstruation disorder agent	Rattus norvegicus	ovary	PharmOmics meta	PharmOmics meta	PharmOmics meta	0.0139949	1.44001	0.157985	0.631864
GSE8238, GSE43464	Characteristic direction	Progesterone receptor agonist	Rattus norvegicus	ovary	PharmOmics meta	PharmOmics meta	PharmOmics meta	0.0139949	1.44001	0.157985	0.631864
TG-GATEs	limma	Ethinylestradiol	Rattus norvegicus	kidney	In Vivo Repeat	1 mg/kg	4d	0.0139949	1.44001	0.157985	0.631864
TG-GATEs	limma	Ethionamide	Rattus norvegicus	liver	In Vivo Single	100 mg/kg	6hr	0.0228013	1.17996	0.157988	0.753773
DrugMatrix_Codelink	limma	Sodium arsenite	Rattus norvegicus	bone marrow	In Vivo	10 mg/kg	24hr	0.010687	1.60787	0.158226	0.592008
GSE66303	Characteristic direction	Iodine	Mus musculus	kidney	PharmOmics meta	PharmOmics meta	PharmOmics meta	0.00938967	1.54401	0.158534	0.224806
GSE68539	Characteristic direction	Ketamine	Mus musculus	urogenital system	PharmOmics meta	PharmOmics meta	PharmOmics meta	0.00938967	1.54401	0.158534	0.224806
GSE66303	Characteristic direction	Anti-ulcerative	Mus musculus	kidney	PharmOmics meta	PharmOmics meta	PharmOmics meta	0.00938967	1.54401	0.158534	0.224806
GSE68539	Characteristic direction	Anesthetic	Mus musculus	urogenital system	PharmOmics meta	PharmOmics meta	PharmOmics meta	0.00938967	1.54401	0.158534	0.224806
GSE68539	Characteristic direction	NMDA receptor antagonist	Mus musculus	urogenital system	PharmOmics meta	PharmOmics meta	PharmOmics meta	0.00938967	1.54401	0.158534	0.224806
TG-GATEs	limma	Phenylanthranilic acid	Rattus norvegicus	kidney	In Vivo Repeat	1000 mg/kg	4d	0.0157658	1.37359	0.158572	0.654953
DrugMatrix_Codelink	limma	Rifampin	Rattus norvegicus	liver	In Vitro	125 uM	16hr	0.0146341	1.41335	0.158752	0.639444
DrugMatrix_Affy	limma	Chlorobenzene	Rattus norvegicus	cardiovascular system	In Vivo	500 mg/kg	5d	0.0198473	1.25471	0.158753	0.71231
TG-GATEs	limma	Diclofenac	Rattus norvegicus	liver	In Vivo Repeat	limma combined	limma combined	0.0152225	1.39162	0.1589	0.649225
DrugMatrix_Affy	limma	Clotrimazole	Rattus norvegicus	liver	In Vivo	89 mg/kg	3d	0.0202605	1.24367	0.159025	0.716152
DrugMatrix_Codelink	limma	Benzyl acetate	Rattus norvegicus	kidney	In Vivo	1868 mg/kg	24hr	0.0084317	1.7883	0.159375	0.563714
TG-GATEs	limma	Imipramine	Rattus norvegicus	liver	In Vivo Repeat	limma combined	limma combined	0.0230535	1.17164	0.159568	0.756812
L1000_CPC012_A375_6H	Characteristic direction	BRD-K73238422	Homo sapiens	A375	In Vitro	10 uM	6hr	0.00684931	1.77436	0.159657	0.0466761
L1000_LJP002_BT20_24H	Characteristic direction	YM-201636	Homo sapiens	BT20	In Vitro	10 uM	24hr	0.00684931	1.77436	0.159657	0.0466761
DrugMatrix_Codelink	limma	Catechol	Rattus norvegicus	liver	In Vivo	limma combined	limma combined	0.00392927	2.93518	0.159917	0.495424
DrugMatrix_Codelink	limma	Mifepristone	Rattus norvegicus	liver	In Vivo	300 mg/kg	6hr	0.00392927	2.93518	0.159917	0.495424
DrugMatrix_Codelink	limma	Rofecoxib	Rattus norvegicus	liver	In Vivo	3 mg/kg	24hr	0.00392927	2.93518	0.159917	0.495424
DrugMatrix_Codelink	limma	Bezafibrate	Rattus norvegicus	kidney	In Vivo	100 mg/kg	6hr	0.00392927	2.93518	0.159917	0.495424
DrugMatrix_Codelink	limma	Camptothecin	Rattus norvegicus	cardiovascular system	In Vivo	2.5 mg/kg	3d	0.00392927	2.93518	0.159917	0.495424
DrugMatrix_Codelink	limma	Methyl salicylate	Rattus norvegicus	kidney	In Vivo	444 mg/kg	3d	0.00392927	2.93518	0.159917	0.495424
DrugMatrix_Codelink	limma	Zidovudine	Rattus norvegicus	liver	In Vivo	1540 mg/kg	6hr	0.00392927	2.93518	0.159917	0.495424
DrugMatrix_Codelink	limma	Gabapentin	Rattus norvegicus	cardiovascular system	In Vivo	2500 mg/kg	5d	0.00392927	2.93518	0.159917	0.495424
DrugMatrix_Codelink	limma	Salicylamide	Rattus norvegicus	kidney	In Vivo	1300 mg/kg	24hr	0.00392927	2.93518	0.159917	0.495424
DrugMatrix_Codelink	limma	Diisopropyl fluorophosphate	Rattus norvegicus	cardiovascular system	In Vivo	3.75 mg/kg	3d	0.00392927	2.93518	0.159917	0.495424
DrugMatrix_Codelink	limma	Losartan	Rattus norvegicus	kidney	In Vivo	1000 mg/kg	3d	0.00392927	2.93518	0.159917	0.495424
TG-GATEs	limma	Hydroxyzine	Rattus norvegicus	liver	In Vitro	30 uM	2hr	0.00392927	2.93518	0.159917	0.495424
TG-GATEs	limma	Haloperidol	Rattus norvegicus	liver	In Vitro	50 uM	2hr	0.00961539	1.67827	0.160056	0.579607
DrugMatrix_Codelink	limma	Leflunomide	Rattus norvegicus	spleen	In Vivo	30 mg/kg	3d	0.00560748	2.24476	0.160069	0.524277
DrugMatrix_Codelink	limma	Cimetidine	Rattus norvegicus	cardiovascular system	In Vivo	100 mg/kg	5d	0.00560748	2.24476	0.160069	0.524277
DrugMatrix_Codelink	limma	Nifedipine	Rattus norvegicus	cardiovascular system	In Vivo	1022 mg/kg	3d	0.00560748	2.24476	0.160069	0.524277
DrugMatrix_Codelink	limma	Dexfenfluramine	Rattus norvegicus	cardiovascular system	In Vivo	29 mg/kg	3d	0.00560748	2.24476	0.160069	0.524277
TG-GATEs	limma	Coumarin	Rattus norvegicus	liver	In Vivo Repeat	50 mg/kg	4d	0.00560748	2.24476	0.160069	0.524277
TG-GATEs	limma	Enalapril	Rattus norvegicus	kidney	In Vivo Repeat	200 mg/kg	29d	0.00560748	2.24476	0.160069	0.524277
TG-GATEs	limma	Ethionine	Rattus norvegicus	liver	In Vivo Single	80 mg/kg	24hr	0.0185349	1.28736	0.160236	0.694495
TG-GATEs	limma	Ticlopidine	Rattus norvegicus	liver	In Vivo Single	1000 mg/kg	6hr	0.0139771	1.43522	0.160309	0.63155
DrugMatrix_Codelink	limma	Ethanol	Rattus norvegicus	liver	In Vivo	3000 mg/kg	5d	0.00204918	6.5967	0.160497	0.453577
DrugMatrix_Codelink	limma	Famciclovir	Rattus norvegicus	liver	In Vivo	112 mg/kg	24hr	0.00204918	6.5967	0.160497	0.453577
DrugMatrix_Codelink	limma	Busulfan	Rattus norvegicus	bone marrow	In Vivo	3 mg/kg	24hr	0.00204918	6.5967	0.160497	0.453577
DrugMatrix_Codelink	limma	Clofibrate	Rattus norvegicus	kidney	In Vivo	130 mg/kg	3d	0.00204918	6.5967	0.160497	0.453577
DrugMatrix_Codelink	limma	Fluphenazine	Rattus norvegicus	liver	In Vivo	22 mg/kg	5d	0.00204918	6.5967	0.160497	0.453577
DrugMatrix_Codelink	limma	Sotalol	Rattus norvegicus	liver	In Vivo	2000 mg/kg	24hr	0.00204918	6.5967	0.160497	0.453577
DrugMatrix_Codelink	limma	Prednisolone	Rattus norvegicus	kidney	In Vivo	184 mg/kg	5d	0.00204918	6.5967	0.160497	0.453577
DrugMatrix_Codelink	limma	Methyldopa	Rattus norvegicus	liver	In Vivo	325 mg/kg	24hr	0.00204918	6.5967	0.160497	0.453577
DrugMatrix_Codelink	limma	Rifampin	Rattus norvegicus	liver	In Vivo	99 mg/kg	24hr	0.00204918	6.5967	0.160497	0.453577
DrugMatrix_Codelink	limma	Risperidone	Rattus norvegicus	cardiovascular system	In Vivo	22 mg/kg	3d	0.00204918	6.5967	0.160497	0.453577
DrugMatrix_Codelink	limma	Losartan	Rattus norvegicus	cardiovascular system	In Vivo	1000 mg/kg	3d	0.00204918	6.5967	0.160497	0.453577
DrugMatrix_Codelink	limma	Primidone	Rattus norvegicus	liver	In Vivo	750 mg/kg	24hr	0.00204918	6.5967	0.160497	0.453577
DrugMatrix_Codelink	limma	Trichloroacetic acid	Rattus norvegicus	liver	In Vivo	474 mg/kg	5d	0.00204918	6.5967	0.160497	0.453577
DrugMatrix_Codelink	limma	Tranilast	Rattus norvegicus	cardiovascular system	In Vivo	300 mg/kg	5d	0.00204918	6.5967	0.160497	0.453577
DrugMatrix_Affy	limma	Famotidine	Rattus norvegicus	muscular system	In Vivo	1200 mg/kg	3d	0.00204918	6.5967	0.160497	0.453577
DrugMatrix_Affy	limma	Cisapride	Rattus norvegicus	cardiovascular system	In Vivo	250 mg/kg	3d	0.00204918	6.5967	0.160497	0.453577
TG-GATEs	limma	Bromobenzene	Rattus norvegicus	liver	In Vitro	40 uM	2hr	0.00204918	6.5967	0.160497	0.453577
TG-GATEs	limma	Buthionine sulfoximine	Rattus norvegicus	liver	In Vitro	10000 uM	2hr	0.00204918	6.5967	0.160497	0.453577
TG-GATEs	limma	Fluphenazine	Rattus norvegicus	liver	In Vitro	6 uM	8hr	0.00204918	6.5967	0.160497	0.453577
TG-GATEs	limma	Iproniazid	Rattus norvegicus	liver	In Vivo Repeat	6 mg/kg	29d	0.00204918	6.5967	0.160497	0.453577
TG-GATEs	limma	Isoniazid	Rattus norvegicus	liver	In Vitro	2000 uM	8hr	0.00204918	6.5967	0.160497	0.453577
TG-GATEs	limma	Ketoconazole	Rattus norvegicus	liver	In Vivo Single	100 mg/kg	24hr	0.00204918	6.5967	0.160497	0.453577
TG-GATEs	limma	Ketoconazole	Rattus norvegicus	liver	In Vivo Repeat	100 mg/kg	15d	0.00204918	6.5967	0.160497	0.453577
TG-GATEs	limma	Labetalol	Rattus norvegicus	liver	In Vitro	5.6 uM	24hr	0.00204918	6.5967	0.160497	0.453577
TG-GATEs	limma	Lomustine	Rattus norvegicus	liver	In Vitro	4.8 uM	24hr	0.00204918	6.5967	0.160497	0.453577
TG-GATEs	limma	Mefenamic acid	Rattus norvegicus	liver	In Vitro	30 uM	2hr	0.00204918	6.5967	0.160497	0.453577
TG-GATEs	limma	Methapyrilene	Rattus norvegicus	liver	In Vitro	0.6 uM	2hr	0.00204918	6.5967	0.160497	0.453577
TG-GATEs	limma	Terbinafine	Rattus norvegicus	liver	In Vitro	3 uM	24hr	0.00204918	6.5967	0.160497	0.453577
TG-GATEs	limma	Theophylline	Rattus norvegicus	liver	In Vitro	400 uM	2hr	0.00204918	6.5967	0.160497	0.453577
TG-GATEs	limma	Thioridazine	Rattus norvegicus	liver	In Vivo Single	30 mg/kg	6hr	0.00204918	6.5967	0.160497	0.453577
TG-GATEs	limma	Ranitidine	Rattus norvegicus	liver	In Vitro	800 uM	24hr	0.015748	1.37015	0.160578	0.654604
DrugMatrix_Codelink	limma	Sulfisoxazole	Rattus norvegicus	liver	In Vivo	2500 mg/kg	3d	0.0167015	1.33968	0.160583	0.670462
DrugMatrix_Affy	limma	Catechol	Rattus norvegicus	liver	In Vivo	195 mg/kg	6hr	0.0116279	1.54374	0.160733	0.603884
TG-GATEs	limma	Nifedipine	Rattus norvegicus	liver	In Vivo Single	300 mg/kg	3hr	0.0152047	1.38781	0.161001	0.649155
TG-GATEs	limma	Diazepam	Homo sapiens	liver	In Vitro	10 uM	24hr	0.00192678	6.09775	0.161214	0.0249573
TG-GATEs	limma	Haloperidol	Homo sapiens	liver	In Vitro	20 uM	8hr	0.00192678	6.09775	0.161214	0.0249573
TG-GATEs	limma	Pemoline	Homo sapiens	liver	In Vitro	limma combined	limma combined	0.00192678	6.09775	0.161214	0.0249573
TG-GATEs	limma	Valproic	Homo sapiens	liver	In Vitro	1000 uM	2hr	0.00192678	6.09775	0.161214	0.0249573
TG-GATEs	limma	Danazol	Rattus norvegicus	liver	In Vitro	35 uM	8hr	0.0207775	1.22764	0.161239	0.724396
GSE44858, GSE81061, GSE84585	Characteristic direction	Betamethasone	Rattus norvegicus	nervous system	PharmOmics meta	PharmOmics meta	PharmOmics meta	0.0132626	1.46251	0.161329	0.622817
GSE44858, GSE81061, GSE84585	Characteristic direction	Glucocorticoid receptor agonist	Rattus norvegicus	nervous system	PharmOmics meta	PharmOmics meta	PharmOmics meta	0.0132626	1.46251	0.161329	0.622817
GSE44858, GSE81061, GSE84585	Characteristic direction	Antirheumatic	Rattus norvegicus	nervous system	PharmOmics meta	PharmOmics meta	PharmOmics meta	0.0132626	1.46251	0.161329	0.622817
TG-GATEs	limma	Phenylanthranilic acid	Rattus norvegicus	liver	In Vivo Repeat	1000 mg/kg	15d	0.0106707	1.59854	0.161359	0.591868
L1000_CPC004_PC3_6H	Characteristic direction	Candesartan	Homo sapiens	PC3	In Vitro	10 uM	6hr	0.00596125	1.92608	0.161548	0.0437599
L1000_CPC006_NCIH508_6H	Characteristic direction	Cyanoquinoline-11	Homo sapiens	NCIH508	In Vitro	40 uM	6hr	0.00596125	1.92608	0.161548	0.0437599
L1000_LJP001_HS578T_6H	Characteristic direction	PHA-793887	Homo sapiens	HS578T	In Vitro	10 uM	6hr	0.00596125	1.92608	0.161548	0.0437599
L1000_CPC002_HCC515_6H	Characteristic direction	Geldanamycin	Homo sapiens	HCC515	In Vitro	10 uM	6hr	0.00683995	1.76643	0.161659	0.0466117
L1000_CPC014_ASC_24H	Characteristic direction	BRD-K61463582	Homo sapiens	ASC	In Vitro	10 uM	24hr	0.00683995	1.76643	0.161659	0.0466117
TG-GATEs_in_vitro, TG-GATEs_in_vivo_single, TG-GATEs_in_vivo_repeat	Characteristic direction	Enalapril	Rattus norvegicus	liver	PharmOmics meta	PharmOmics meta	PharmOmics meta	0.0162338	1.35212	0.161727	0.659774
GSE40344, GSE2303, DrugMatrix_CLOFIBRATE_hepatocyte, DrugMatrix_CLOFIBRATE_liver, E-GEOD-691, TG-GATEs_in_vitro, TG-GATEs_in_vivo_single, TG-GATEs_in_vivo_repeat	Characteristic direction	Clofibrate	Rattus norvegicus	liver	PharmOmics meta	PharmOmics meta	PharmOmics meta	0.0181984	1.29321	0.16236	0.691072
TG-GATEs	limma	Thioacetamide	Rattus norvegicus	kidney	In Vivo Repeat	45 mg/kg	29d	0.0242284	1.13576	0.162488	0.774626
DrugMatrix_Affy	limma	6-mercaptopurine	Rattus norvegicus	liver	In Vivo	25 mg/kg	3d	0.0188034	1.27634	0.162692	0.697639
DrugMatrix_Affy	limma	Metoprolol	Rattus norvegicus	cardiovascular system	In Vivo	120 mg/kg	3d	0.0223464	1.18642	0.162911	0.748009
TG-GATEs	limma	Diclofenac	Rattus norvegicus	liver	In Vitro	limma combined	limma combined	0.0234525	1.15762	0.16293	0.763379
TG-GATEs	limma	Acetamidofluorene	Rattus norvegicus	liver	In Vivo Single	300 mg/kg	9hr	0.0233025	1.16152	0.163071	0.760863
DrugMatrix_Affy	limma	Azathioprine	Rattus norvegicus	liver	In Vitro	.5 uM	16hr	0.0202166	1.23934	0.163077	0.715663
DrugMatrix_Codelink	limma	Azathioprine	Rattus norvegicus	bone marrow	In Vivo	54 mg/kg	3d	0.0070922	1.93553	0.163107	0.54534
DrugMatrix_Codelink	limma	Catechol	Rattus norvegicus	kidney	In Vivo	40 mg/kg	6hr	0.0070922	1.93553	0.163107	0.54534
DrugMatrix_Codelink	limma	Metoprolol	Rattus norvegicus	cardiovascular system	In Vivo	1200 mg/kg	5d	0.0070922	1.93553	0.163107	0.54534
DrugMatrix_Affy	limma	Pioglitazone	Rattus norvegicus	liver	In Vivo	1500 mg/kg	5d	0.0190713	1.26828	0.163361	0.700782
DrugMatrix_Codelink	limma	Tamoxifen	Rattus norvegicus	liver	In Vivo	2.5 mg/kg	6hr	0.00841751	1.77226	0.163368	0.563609
TG-GATEs	limma	Caffeine	Rattus norvegicus	liver	In Vivo Single	100 mg/kg	3hr	0.00841751	1.77226	0.163368	0.563609
DrugMatrix_Codelink	limma	Cyclophosphamide	Rattus norvegicus	bone marrow	In Vivo	25 mg/kg	3d	0.0096	1.66644	0.163561	0.579328
TG-GATEs	limma	Mefenamic acid	Rattus norvegicus	liver	In Vivo Repeat	300 mg/kg	15d	0.0096	1.66644	0.163561	0.579328
L1000_CPC003_HCC515_24H	Characteristic direction	NNC-55-0396	Homo sapiens	HCC515	In Vitro	10 uM	24hr	0.0068306	1.75857	0.163671	0.0465633
GSE28274, GSE77515, GSE55399	Characteristic direction	Cell growth inhibitor	Homo sapiens	breast	PharmOmics meta	PharmOmics meta	PharmOmics meta	0.00595238	1.91443	0.163931	0.0436793
L1000_CPC006_THP1_6H	Characteristic direction	PP-110	Homo sapiens	THP1	In Vitro	22.2 uM	6hr	0.00595238	1.91443	0.163931	0.0436793
DrugMatrix_Affy	limma	Aspirin	Rattus norvegicus	liver	In Vivo	limma combined	limma combined	0.0124654	1.49114	0.164259	0.614992
DrugMatrix_Affy	limma	Fluvastatin	Rattus norvegicus	kidney	In Vivo	94 mg/kg	3d	0.0197869	1.24841	0.164392	0.711856
DrugMatrix_Affy	limma	Ketorolac	Rattus norvegicus	liver	In Vivo	48 mg/kg	3d	0.0197869	1.24841	0.164392	0.711856
DrugMatrix_Codelink	limma	Meloxicam	Rattus norvegicus	kidney	In Vivo	33 mg/kg	3d	0.0106545	1.58932	0.164519	0.591624
DrugMatrix_Codelink	limma	Melatonin	Rattus norvegicus	liver	In Vivo	2000 mg/kg	5d	0.0106545	1.58932	0.164519	0.591624
GSE45052	Characteristic direction	Diclofenac	Homo sapiens	ovary	PharmOmics meta	PharmOmics meta	PharmOmics meta	0.00487805	2.18549	0.164742	0.0360584
TG-GATEs	limma	Phalloidin	Rattus norvegicus	liver	In Vivo Repeat	0.5 mg/kg	4d	0.0184859	1.28125	0.165024	0.693866
GSE84711, GSE12446, GSE14808, GSE72040, GSE35287	Characteristic direction	Estradiol	Homo sapiens	urogenital system	PharmOmics meta	PharmOmics meta	PharmOmics meta	0.00682128	1.75078	0.165694	0.0464989
L1000_CPC008_A375_6H	Characteristic direction	BRD-K05359840	Homo sapiens	A375	In Vitro	10 uM	6hr	0.00682128	1.75078	0.165694	0.0464989
L1000_LJP001_MCF7_6H	Characteristic direction	PF-562271	Homo sapiens	MCF7	In Vitro	0.4 uM	6hr	0.00682128	1.75078	0.165694	0.0464989
DrugMatrix_Codelink	limma	Zomepirac	Rattus norvegicus	kidney	In Vivo	11 mg/kg	5d	0.00559702	2.203	0.166076	0.523858
DrugMatrix_Codelink	limma	Epirubicin	Rattus norvegicus	liver	In Vivo	2.7 mg/kg	3d	0.00559702	2.203	0.166076	0.523858
DrugMatrix_Codelink	limma	2-nitroanisole	Rattus norvegicus	kidney	In Vivo	740 mg/kg	3d	0.00559702	2.203	0.166076	0.523858
DrugMatrix_Codelink	limma	Aldosterone	Rattus norvegicus	kidney	In Vivo	.065 mg/kg	3d	0.00559702	2.203	0.166076	0.523858
DrugMatrix_INDOMETHACIN_kidney, TG-GATEs_in_vivo_single, TG-GATEs_in_vivo_repeat	Characteristic direction	Indomethacin	Rattus norvegicus	kidney	PharmOmics meta	PharmOmics meta	PharmOmics meta	0.0166493	1.33108	0.166207	0.669904
GSE37824	Characteristic direction	Simvastatin	Homo sapiens	nervous system	PharmOmics meta	PharmOmics meta	PharmOmics meta	0.00594354	1.90292	0.166327	0.0435826
GSE37824	Characteristic direction	Antihyperlipidemic	Homo sapiens	nervous system	PharmOmics meta	PharmOmics meta	PharmOmics meta	0.00594354	1.90292	0.166327	0.0435826
GSE37824	Characteristic direction	HMG-CoA reductase inhibitor	Homo sapiens	nervous system	PharmOmics meta	PharmOmics meta	PharmOmics meta	0.00594354	1.90292	0.166327	0.0435826
L1000_CPC011_PC3_6H	Characteristic direction	Idarubicin	Homo sapiens	PC3	In Vitro	10 uM	6hr	0.00594354	1.90292	0.166327	0.0435826
DrugMatrix_Affy	limma	Gabapentin	Rattus norvegicus	cardiovascular system	In Vivo	2500 mg/kg	3d	0.0156951	1.3599	0.166675	0.654115
DrugMatrix_Codelink	limma	Ramipril	Rattus norvegicus	kidney	In Vivo	1500 mg/kg	3d	0.0195312	1.25113	0.167114	0.708642
DrugMatrix_CARMUSTINE_hepatocyte, DrugMatrix_CARMUSTINE_liver	Characteristic direction	Carmustine	Rattus norvegicus	liver	PharmOmics meta	PharmOmics meta	PharmOmics meta	0.0151515	1.37652	0.16739	0.648456
TG-GATEs	limma	Chlormadinone	Rattus norvegicus	liver	In Vivo Repeat	1000 mg/kg	15d	0.00840336	1.75648	0.1674	0.563504
TG-GATEs	limma	Propranolol	Rattus norvegicus	liver	In Vivo Repeat	150 mg/kg	8d	0.0145631	1.39652	0.167673	0.638745
L1000_CPC003_HCC515_24H	Characteristic direction	Cinanserin	Homo sapiens	HCC515	In Vitro	10 uM	24hr	0.00681199	1.74306	0.167726	0.0464183
L1000_CPC005_A375_24H	Characteristic direction	Dihydroergocristine	Homo sapiens	A375	In Vitro	10 uM	24hr	0.00681199	1.74306	0.167726	0.0464183
DrugMatrix_Affy	limma	Cholecalciferol	Rattus norvegicus	liver	In Vivo	8 mg/kg	3d	0.0228392	1.16896	0.167789	0.754262
DrugMatrix_Affy	limma	Cholecalciferol	Rattus norvegicus	liver	In Vivo	limma combined	limma combined	0.0228392	1.16896	0.167789	0.754262
TG-GATEs	limma	Hydroxyzine	Homo sapiens	liver	In Vitro	limma combined	limma combined	0.0035524	2.78409	0.167789	0.0293881
DrugMatrix_Codelink	limma	Doxorubicin	Rattus norvegicus	liver	In Vivo	.65 mg/kg	24hr	0.00707965	1.91212	0.16788	0.545096
DrugMatrix_Codelink	limma	Azlocillin	Rattus norvegicus	kidney	In Vivo	800 mg/kg	24hr	0.00707965	1.91212	0.16788	0.545096
DrugMatrix_Codelink	limma	Trovafloxacin	Rattus norvegicus	liver	In Vivo	600 mg/kg	24hr	0.00707965	1.91212	0.16788	0.545096
TG-GATEs	limma	Diltiazem	Rattus norvegicus	liver	In Vivo Single	800 mg/kg	6hr	0.00707965	1.91212	0.16788	0.545096
GSE27421, GSE27422, GSE78797	Characteristic direction	Immunosuppressant	Mus musculus	hematopoietic system	PharmOmics meta	PharmOmics meta	PharmOmics meta	0.00933489	1.51987	0.167928	0.220155
TG-GATEs	limma	Puromycin aminonucleoside	Rattus norvegicus	liver	In Vivo Single	120 mg/kg	24hr	0.019516	1.24949	0.168586	0.708328
DrugMatrix_Codelink	limma	Raloxifene	Rattus norvegicus	liver	In Vivo	650 mg/kg	24hr	0.00392157	2.83022	0.168694	0.49476
DrugMatrix_Codelink	limma	Prazosin	Rattus norvegicus	cardiovascular system	In Vivo	2000 mg/kg	5d	0.00392157	2.83022	0.168694	0.49476
DrugMatrix_Codelink	limma	Ketamine	Rattus norvegicus	cardiovascular system	In Vivo	limma combined	limma combined	0.00392157	2.83022	0.168694	0.49476
DrugMatrix_Codelink	limma	Chlorpyrifos	Rattus norvegicus	kidney	In Vivo	82 mg/kg	5d	0.00392157	2.83022	0.168694	0.49476
DrugMatrix_Codelink	limma	Acrolein	Rattus norvegicus	cardiovascular system	In Vivo	20 mg/kg	24hr	0.00392157	2.83022	0.168694	0.49476
DrugMatrix_Affy	limma	Amitriptyline	Rattus norvegicus	kidney	In Vivo	160 mg/kg	24hr	0.00392157	2.83022	0.168694	0.49476
DrugMatrix_Affy	limma	Amitriptyline	Rattus norvegicus	kidney	In Vivo	limma combined	limma combined	0.00392157	2.83022	0.168694	0.49476
L1000_CPC012_VCAP_6H	Characteristic direction	Alitretinoin	Homo sapiens	VCAP	In Vitro	10 uM	6hr	0.00593472	1.89156	0.168735	0.043486
L1000_LJP001_SKBR3_6H	Characteristic direction	PHA-793887	Homo sapiens	SKBR3	In Vitro	0.4 uM	6hr	0.00593472	1.89156	0.168735	0.043486
L1000_CPC004_HCC515_24H	Characteristic direction	Cyclosporin-a	Homo sapiens	HCC515	In Vitro	10 uM	24hr	0.00752823	1.63951	0.168846	0.0566494
TG-GATEs	limma	Desmopressin	Rattus norvegicus	kidney	In Vivo Single	2000 ug/kg	6hr	0.0187394	1.26869	0.168976	0.69694
GSE11343	Characteristic direction	Rosiglitazone	Mus musculus	nervous system	PharmOmics meta	PharmOmics meta	PharmOmics meta	0.00932401	1.51513	0.169837	0.212403
GSE39233	Characteristic direction	Rosiglitazone	Mus musculus	urogenital system	PharmOmics meta	PharmOmics meta	PharmOmics meta	0.00932401	1.51513	0.169837	0.212403
GSE7793	Characteristic direction	Vancomycin	Mus musculus	kidney	PharmOmics meta	PharmOmics meta	PharmOmics meta	0.00932401	1.51513	0.169837	0.212403
GSE14431	Characteristic direction	Simvastatin	Mus musculus	respiratory system	PharmOmics meta	PharmOmics meta	PharmOmics meta	0.00932401	1.51513	0.169837	0.212403
GSE14431	Characteristic direction	Antihyperlipidemic	Mus musculus	respiratory system	PharmOmics meta	PharmOmics meta	PharmOmics meta	0.00932401	1.51513	0.169837	0.212403
GSE39233	Characteristic direction	Antidiabetic	Mus musculus	urogenital system	PharmOmics meta	PharmOmics meta	PharmOmics meta	0.00932401	1.51513	0.169837	0.212403
GSE7793	Characteristic direction	Cell wall biosynthesis inhibitor	Mus musculus	kidney	PharmOmics meta	PharmOmics meta	PharmOmics meta	0.00932401	1.51513	0.169837	0.212403
GSE14431	Characteristic direction	HMG-CoA reductase inhibitor	Mus musculus	respiratory system	PharmOmics meta	PharmOmics meta	PharmOmics meta	0.00932401	1.51513	0.169837	0.212403
GSE39233	Characteristic direction	Peroxisome proliferator-activated receptor gamma agonist	Mus musculus	urogenital system	PharmOmics meta	PharmOmics meta	PharmOmics meta	0.00932401	1.51513	0.169837	0.212403
DrugMatrix_Codelink	limma	Ofloxacin	Rattus norvegicus	cardiovascular system	In Vivo	3000 mg/kg	3d	0.017425	1.30233	0.169958	0.679125
DrugMatrix_Codelink	limma	Pyrilamine	Rattus norvegicus	cardiovascular system	In Vivo	688 mg/kg	3d	0.0218818	1.19024	0.169991	0.741547
L1000_CPD001_MCF7_24H	Characteristic direction	Metergoline	Homo sapiens	MCF7	In Vitro	10 uM	24hr	0.0075188	1.63385	0.170643	0.0565849
L1000_HDAC001_MCF7_6H	Characteristic direction	Geldanamycin	Homo sapiens	MCF7	In Vitro	10 uM	6hr	0.0075188	1.63385	0.170643	0.0565849
DrugMatrix_Codelink	limma	Hydroxyurea	Rattus norvegicus	spleen	In Vivo	400 mg/kg	5d	0.00956938	1.64328	0.170669	0.579014
DrugMatrix_Codelink	limma	Methimazole	Rattus norvegicus	liver	In Vivo	100 mg/kg	24hr	0.00956938	1.64328	0.170669	0.579014
DrugMatrix_Codelink	limma	Estriol	Rattus norvegicus	liver	In Vivo	313 mg/kg	24hr	0.00956938	1.64328	0.170669	0.579014
DrugMatrix_Codelink	limma	Atorvastatin	Rattus norvegicus	muscular system	In Vivo	limma combined	limma combined	0.0189926	1.25924	0.171056	0.699385
GSE26940	Characteristic direction	Valproic	Homo sapiens	immune system	PharmOmics meta	PharmOmics meta	PharmOmics meta	0.00592593	1.88032	0.171156	0.0433893
L1000_CPC014_HT29_6H	Characteristic direction	Calcifediol	Homo sapiens	HT29	In Vitro	10 uM	6hr	0.00592593	1.88032	0.171156	0.0433893
L1000_CPC014_MCF7_6H	Characteristic direction	Chromomycin-a3	Homo sapiens	MCF7	In Vitro	10 uM	6hr	0.00592593	1.88032	0.171156	0.0433893
L1000_HOG002_MCF7_24H	Characteristic direction	Tanespimycin	Homo sapiens	MCF7	In Vitro	0.013 uM	24hr	0.00592593	1.88032	0.171156	0.0433893
TG-GATEs	limma	Griseofulvin	Homo sapiens	liver	In Vitro	4 uM	2hr	0.00192308	5.66213	0.171682	0.0248606
TG-GATEs	limma	Wy-14643	Homo sapiens	liver	In Vitro	6 uM	8hr	0.00192308	5.66213	0.171682	0.0248606
DrugMatrix_Codelink	limma	Pravastatin	Rattus norvegicus	muscular system	In Vivo	1200 mg/kg	5d	0.0151163	1.36909	0.17172	0.648177
L1000_CPC006_A549_24H	Characteristic direction	Brefeldin-a	Homo sapiens	A549	In Vitro	0.09 uM	24hr	0.00679348	1.72781	0.17182	0.0463378
DrugMatrix_Codelink	limma	Cadmium chloride	Rattus norvegicus	kidney	In Vivo	66 mg/kg	24hr	0.00558659	2.1628	0.172148	0.523508
DrugMatrix_Codelink	limma	Chlorpyrifos	Rattus norvegicus	kidney	In Vivo	82 mg/kg	3d	0.00558659	2.1628	0.172148	0.523508
DrugMatrix_Affy	limma	Carmustine	Rattus norvegicus	liver	In Vivo	16 mg/kg	24hr	0.00558659	2.1628	0.172148	0.523508
TG-GATEs	limma	Allopurinol	Rattus norvegicus	liver	In Vivo Repeat	150 mg/kg	4d	0.00558659	2.1628	0.172148	0.523508
TG-GATEs	limma	Glibenclamide	Rattus norvegicus	liver	In Vitro	60 uM	8hr	0.00558659	2.1628	0.172148	0.523508
TG-GATEs	limma	Phalloidin	Rattus norvegicus	liver	In Vitro	4 ug/mL	2hr	0.00558659	2.1628	0.172148	0.523508
TG-GATEs	limma	Sulpiride	Homo sapiens	liver	In Vitro	1000 uM	24hr	0.0035461	2.73596	0.172224	0.0293558
DrugMatrix_VINBLASTINE_hepatocyte, DrugMatrix_VINBLASTINE_liver	Characteristic direction	Vinblastine	Rattus norvegicus	liver	PharmOmics meta	PharmOmics meta	PharmOmics meta	0.0145278	1.38825	0.172225	0.637907
DrugMatrix_Codelink	limma	Bezafibrate	Rattus norvegicus	muscular system	In Vivo	limma combined	limma combined	0.0115607	1.51401	0.172405	0.603465
DrugMatrix_Codelink	limma	Ticlopidine	Rattus norvegicus	liver	In Vivo	223 mg/kg	24hr	0.00706714	1.88927	0.172702	0.544781
DrugMatrix_Codelink	limma	Fludrocortisone acetate	Rattus norvegicus	liver	In Vivo	125 mg/kg	24hr	0.00706714	1.88927	0.172702	0.544781
TG-GATEs	limma	Nifedipine	Rattus norvegicus	liver	In Vivo Single	100 mg/kg	3hr	0.00706714	1.88927	0.172702	0.544781
DrugMatrix_Codelink	limma	Fluocinolone acetonide	Rattus norvegicus	liver	In Vivo	2.5 mg/kg	5d	0.016129	1.3336	0.173572	0.658796
GSE36868, GSE51444, E-GEOD-4883	Characteristic direction	Simvastatin	Homo sapiens	immune system	PharmOmics meta	PharmOmics meta	PharmOmics meta	0.00591716	1.86923	0.173589	0.0432282
L1000_CPC004_HT29_6H	Characteristic direction	Doxorubicin	Homo sapiens	HT29	In Vitro	10 uM	6hr	0.00591716	1.86923	0.173589	0.0432282
L1000_CPC004_HT29_6H	Characteristic direction	Forskolin	Homo sapiens	HT29	In Vitro	10 uM	6hr	0.00591716	1.86923	0.173589	0.0432282
L1000_CPC006_VCAP_6H	Characteristic direction	Parthenolide	Homo sapiens	VCAP	In Vitro	10 uM	6hr	0.00591716	1.86923	0.173589	0.0432282
L1000_CPC014_ASC_24H	Characteristic direction	K784-3188	Homo sapiens	ASC	In Vitro	10 uM	24hr	0.00591716	1.86923	0.173589	0.0432282
L1000_LJP001_MCF7_24H	Characteristic direction	CGP-60474	Homo sapiens	MCF7	In Vitro	10 uM	24hr	0.00591716	1.86923	0.173589	0.0432282
TG-GATEs	limma	Ethinylestradiol	Rattus norvegicus	kidney	In Vivo Repeat	1 mg/kg	29d	0.0211049	1.20459	0.173746	0.729565
L1000_CPC001_PC3_24H	Characteristic direction	Carpindolol	Homo sapiens	PC3	In Vitro	10 uM	24hr	0.00678426	1.72029	0.173881	0.0462894
L1000_CPC008_HCC515_6H	Characteristic direction	BRD-K14914284	Homo sapiens	HCC515	In Vitro	10 uM	6hr	0.00678426	1.72029	0.173881	0.0462894
TG-GATEs	limma	Diethyl maleate	Rattus norvegicus	liver	In Vitro	1500 uM	2hr	0.0150987	1.36541	0.173906	0.648037
GSE47888, GSE54579, GSE26021, GSE61306	Characteristic direction	Antineoplastic	Mus musculus	embryonic structure	PharmOmics meta	PharmOmics meta	PharmOmics meta	0.0108374	1.4045	0.173933	0.302326
DrugMatrix_Codelink	limma	Metoclopramide	Rattus norvegicus	cardiovascular system	In Vivo	185 mg/kg	5d	0.0131752	1.43573	0.173996	0.621978
DrugMatrix_Codelink	limma	Aspirin	Rattus norvegicus	liver	In Vivo	limma combined	limma combined	0.0106061	1.56229	0.174162	0.5911
DrugMatrix_Affy	limma	Fluvastatin	Rattus norvegicus	liver	In Vivo	94 mg/kg	5d	0.0225564	1.16934	0.174532	0.750734
TG-GATEs	limma	Phenylanthranilic acid	Rattus norvegicus	liver	In Vivo Repeat	1000 mg/kg	4d	0.0138714	1.40708	0.174615	0.630502
TG-GATEs	limma	Benzbromarone	Rattus norvegicus	liver	In Vivo Single	200 mg/kg	9hr	0.0177404	1.28612	0.174799	0.686181
TG-GATEs	limma	Benziodarone	Rattus norvegicus	liver	In Vitro	25 uM	24hr	0.0226963	1.16533	0.175185	0.75269
DrugMatrix_Codelink	limma	Cytarabine	Rattus norvegicus	kidney	In Vivo	487 mg/kg	3d	0.00837521	1.72576	0.175581	0.563295
TG-GATEs	limma	Allopurinol	Rattus norvegicus	kidney	In Vivo Single	limma combined	limma combined	0.00837521	1.72576	0.175581	0.563295
TG-GATEs	limma	Phalloidin	Rattus norvegicus	liver	In Vitro	20 ug/mL	2hr	0.00837521	1.72576	0.175581	0.563295
DrugMatrix_Affy	limma	Lead(iv) acetate	Rattus norvegicus	kidney	In Vivo	200 mg/kg	6hr	0.0161117	1.33056	0.175588	0.658656
DrugMatrix_Codelink	limma	N,n-dimethylformamide	Rattus norvegicus	kidney	In Vivo	140 mg/kg	24hr	0.0165631	1.31697	0.175807	0.668681
TG-GATEs	limma	Butylated hydroxyanisole	Rattus norvegicus	liver	In Vivo Single	300 mg/kg	24hr	0.0165631	1.31697	0.175807	0.668681
E-GEOD-41663, E-GEOD-11903, E-GEOD-57376, GSE66321, GSE32473, GSE24526, GSE22445, GSE69967	Characteristic direction	Antirheumatic	Homo sapiens	integument	PharmOmics meta	PharmOmics meta	PharmOmics meta	0.00677507	1.71283	0.175952	0.046225
L1000_CPC001_HA1E_24H	Characteristic direction	VEGF-receptor-2-kinase-inhibitor-IV	Homo sapiens	HA1E	In Vitro	10 uM	24hr	0.00677507	1.71283	0.175952	0.046225
L1000_CPC006_VCAP_6H	Characteristic direction	YM-155	Homo sapiens	VCAP	In Vitro	0.31 uM	6hr	0.00590842	1.85826	0.176034	0.0430993
L1000_CPC007_HCC515_6H	Characteristic direction	BRD-A98248982	Homo sapiens	HCC515	In Vitro	10 uM	6hr	0.00590842	1.85826	0.176034	0.0430993
DrugMatrix_Affy	limma	Carbimazole	Rattus norvegicus	liver	In Vivo	400 mg/kg	24hr	0.0194401	1.24138	0.176052	0.707349
DrugMatrix_Codelink	limma	Temafloxacin	Rattus norvegicus	kidney	In Vivo	limma combined	limma combined	0.0131579	1.43049	0.176584	0.621594
DrugMatrix_Affy	limma	Streptomycin	Rattus norvegicus	kidney	In Vivo	120 mg/kg	5d	0.0131579	1.43049	0.176584	0.621594
DrugMatrix_Affy	limma	D-galactosamine	Rattus norvegicus	liver	In Vitro	470 uM	16hr	0.0200717	1.22509	0.176999	0.714266
DrugMatrix_Affy	limma	6-mercaptopurine	Rattus norvegicus	liver	In Vitro	limma combined	limma combined	0.0209258	1.20506	0.177027	0.726841
TG-GATEs	limma	Phorone	Rattus norvegicus	liver	In Vitro	500 uM	2hr	0.0138539	1.4025	0.177057	0.630362
DrugMatrix_Codelink	limma	Granisetron	Rattus norvegicus	liver	In Vivo	175 mg/kg	24hr	0.00391389	2.7324	0.17755	0.494341
TG-GATEs	limma	Bucetin	Rattus norvegicus	kidney	In Vivo Repeat	1000 mg/kg	4d	0.00391389	2.7324	0.17755	0.494341
TG-GATEs	limma	Imipramine	Rattus norvegicus	liver	In Vivo Single	30 mg/kg	24hr	0.00391389	2.7324	0.17755	0.494341
TG-GATEs	limma	Phenobarbital	Rattus norvegicus	liver	In Vivo Single	300 mg/kg	3hr	0.00391389	2.7324	0.17755	0.494341
TG-GATEs	limma	Phenylbutazone	Rattus norvegicus	kidney	In Vivo Repeat	limma combined	limma combined	0.00391389	2.7324	0.17755	0.494341
TG-GATEs	limma	Acetamidofluorene	Rattus norvegicus	liver	In Vivo Repeat	300 mg/kg	4d	0.019425	1.23977	0.177567	0.706791
TG-GATEs	limma	Diethyl maleate	Rattus norvegicus	liver	In Vivo Single	240 mg/kg	6hr	0.00705467	1.86697	0.177572	0.544607
TG-GATEs	limma	Valproic	Rattus norvegicus	liver	In Vitro	400 uM	2hr	0.00705467	1.86697	0.177572	0.544607
DrugMatrix_Codelink	limma	Aceclofenac	Rattus norvegicus	kidney	In Vivo	1 mg/kg	6hr	0.00953895	1.62075	0.177903	0.57842
DrugMatrix_Codelink	limma	Fludrocortisone acetate	Rattus norvegicus	cardiovascular system	In Vivo	125 mg/kg	5d	0.00953895	1.62075	0.177903	0.57842
L1000_CPC003_PC3_6H	Characteristic direction	Butein	Homo sapiens	PC3	In Vitro	10 uM	6hr	0.0067659	1.70544	0.178032	0.0461444
L1000_CPC004_HA1E_6H	Characteristic direction	Benzopurpurin-4b	Homo sapiens	HA1E	In Vitro	10 uM	6hr	0.0067659	1.70544	0.178032	0.0461444
L1000_CPC014_HA1E_6H	Characteristic direction	EI-346-erlotinib-analog	Homo sapiens	HA1E	In Vitro	10 uM	6hr	0.0067659	1.70544	0.178032	0.0461444
DrugMatrix_Codelink	limma	Mianserin	Rattus norvegicus	cardiovascular system	In Vivo	116 mg/kg	5d	0.00557621	2.12406	0.178282	0.523124
DrugMatrix_Affy	limma	Naproxen	Rattus norvegicus	kidney	In Vivo	134 mg/kg	24hr	0.00557621	2.12406	0.178282	0.523124
TG-GATEs	limma	Chlorpheniramine	Rattus norvegicus	liver	In Vitro	200 uM	2hr	0.00557621	2.12406	0.178282	0.523124
TG-GATEs	limma	Phenacetin	Rattus norvegicus	kidney	In Vivo Repeat	1000 mg/kg	29d	0.00557621	2.12406	0.178282	0.523124
TG-GATEs	limma	Simvastatin	Rattus norvegicus	liver	In Vivo Single	400 mg/kg	9hr	0.00557621	2.12406	0.178282	0.523124
DrugMatrix_Codelink	limma	Aceclofenac	Rattus norvegicus	kidney	In Vivo	limma combined	limma combined	0.0209125	1.2039	0.178333	0.726631
GSE24291, GSE25080, GSE37917, GSE14559, E-MEXP-2087, E-MEXP-2086, GSE8312, GSE23993	Characteristic direction	Antibacterial	Mus musculus	embryonic structure	PharmOmics meta	PharmOmics meta	PharmOmics meta	0.0108055	1.39567	0.178699	0.3
GSE24291, GSE25080, GSE37917, GSE14559, E-MEXP-2087, E-MEXP-2086, GSE8312, GSE23993	Characteristic direction	Protein biosynthesis inhibitor	Mus musculus	embryonic structure	PharmOmics meta	PharmOmics meta	PharmOmics meta	0.0108055	1.39567	0.178699	0.3
DrugMatrix_Codelink	limma	Digoxin	Rattus norvegicus	liver	In Vivo	11 mg/kg	6hr	0.0160772	1.32451	0.179656	0.658237
DrugMatrix_Affy	limma	Rapamycin	Rattus norvegicus	liver	In Vitro	20 uM	24hr	0.0225035	1.16547	0.179898	0.749825
GSE33152, GSE85180, GSE85180, TG-GATEs_rosiglitazone_maleate_in_vitro, TG-GATEs_metformin_in_vitro, TG-GATEs_chlorpropamide_in_vitro, TG-GATEs_acarbose_in_vitro, TG-GATEs_tolbutamide_in_vitro	Characteristic direction	Antidiabetic	Homo sapiens	liver	PharmOmics meta	PharmOmics meta	PharmOmics meta	0.009	1.44997	0.180056	0.0776593
L1000_CPC003_HA1E_24H	Characteristic direction	Malonoben	Homo sapiens	HA1E	In Vitro	10 uM	24hr	0.00675676	1.69811	0.180121	0.0460639
L1000_CPC004_VCAP_6H	Characteristic direction	Spiramide	Homo sapiens	VCAP	In Vitro	10 uM	6hr	0.00675676	1.69811	0.180121	0.0460639
TG-GATEs	limma	Naproxen	Rattus norvegicus	liver	In Vivo Single	200 mg/kg	24hr	0.024051	1.12666	0.18021	0.771692
DrugMatrix_Codelink	limma	Tretinoin	Rattus norvegicus	liver	In Vitro	156 uM	16hr	0.0215542	1.1871	0.180227	0.735294
DrugMatrix_Codelink	limma	Clemastine	Rattus norvegicus	cardiovascular system	In Vivo	2500 mg/kg	3d	0.0150463	1.35447	0.180545	0.647129
DrugMatrix_Affy	limma	Erlotinib	Rattus norvegicus	liver	In Vitro	10 uM	24hr	0.0123626	1.45431	0.180736	0.613944
L1000_CPC007_HT29_6H	Characteristic direction	BRD-K27520107	Homo sapiens	HT29	In Vitro	10 uM	6hr	0.00589102	1.83671	0.180958	0.0430187
L1000_CPC009_VCAP_24H	Characteristic direction	SB-205607	Homo sapiens	VCAP	In Vitro	10 uM	24hr	0.00589102	1.83671	0.180958	0.0430187
L1000_LJP001_MCF10A_6H	Characteristic direction	CGP-60474	Homo sapiens	MCF10A	In Vitro	10 uM	6hr	0.00589102	1.83671	0.180958	0.0430187
DrugMatrix_Codelink	limma	Amlodipine	Rattus norvegicus	liver	In Vivo	19 mg/kg	3d	0.00204499	5.65449	0.181223	0.451865
DrugMatrix_Codelink	limma	Diclofenac	Rattus norvegicus	liver	In Vivo	3.5 mg/kg	5d	0.00204499	5.65449	0.181223	0.451865
DrugMatrix_Codelink	limma	Ethanol	Rattus norvegicus	liver	In Vivo	6000 mg/kg	6hr	0.00204499	5.65449	0.181223	0.451865
DrugMatrix_Codelink	limma	Furan	Rattus norvegicus	kidney	In Vivo	24 mg/kg	3d	0.00204499	5.65449	0.181223	0.451865
DrugMatrix_Codelink	limma	Bromisovalum	Rattus norvegicus	liver	In Vivo	250 mg/kg	24hr	0.00204499	5.65449	0.181223	0.451865
DrugMatrix_Codelink	limma	Clozapine	Rattus norvegicus	cardiovascular system	In Vivo	95 mg/kg	3d	0.00204499	5.65449	0.181223	0.451865
DrugMatrix_Codelink	limma	Guanethidine	Rattus norvegicus	cardiovascular system	In Vivo	132 mg/kg	5d	0.00204499	5.65449	0.181223	0.451865
DrugMatrix_Codelink	limma	Guanethidine	Rattus norvegicus	cardiovascular system	In Vivo	132 mg/kg	3d	0.00204499	5.65449	0.181223	0.451865
DrugMatrix_Codelink	limma	Amiodarone	Rattus norvegicus	liver	In Vivo	147 mg/kg	5d	0.00204499	5.65449	0.181223	0.451865
DrugMatrix_Codelink	limma	Mannitol	Rattus norvegicus	kidney	In Vivo	1000 mg/kg	5d	0.00204499	5.65449	0.181223	0.451865
DrugMatrix_Codelink	limma	Droperidol	Rattus norvegicus	cardiovascular system	In Vivo	94 mg/kg	24hr	0.00204499	5.65449	0.181223	0.451865
DrugMatrix_Affy	limma	Catechol	Rattus norvegicus	kidney	In Vivo	40 mg/kg	6hr	0.00204499	5.65449	0.181223	0.451865
DrugMatrix_Affy	limma	Bromisovalum	Rattus norvegicus	kidney	In Vivo	250 mg/kg	5d	0.00204499	5.65449	0.181223	0.451865
TG-GATEs	limma	Bromobenzene	Rattus norvegicus	liver	In Vitro	200 uM	2hr	0.00204499	5.65449	0.181223	0.451865
TG-GATEs	limma	Caffeine	Rattus norvegicus	liver	In Vivo Repeat	30 mg/kg	8d	0.00204499	5.65449	0.181223	0.451865
TG-GATEs	limma	Ethanol	Rattus norvegicus	liver	In Vitro	400 uM	24hr	0.00204499	5.65449	0.181223	0.451865
TG-GATEs	limma	Iproniazid	Rattus norvegicus	liver	In Vivo Repeat	60 mg/kg	4d	0.00204499	5.65449	0.181223	0.451865
TG-GATEs	limma	Methylene dianiline	Rattus norvegicus	liver	In Vivo Single	30 mg/kg	24hr	0.00204499	5.65449	0.181223	0.451865
TG-GATEs	limma	Puromycin aminonucleoside	Rattus norvegicus	liver	In Vivo Repeat	4 mg/kg	29d	0.00204499	5.65449	0.181223	0.451865
DrugMatrix_Codelink	limma	Indomethacin	Rattus norvegicus	kidney	In Vivo	limma combined	limma combined	0.0115108	1.49246	0.181403	0.602906
DrugMatrix_Codelink	limma	Rapamycin	Rattus norvegicus	kidney	In Vivo	60 mg/kg	5d	0.00952381	1.60972	0.181566	0.57821
TG-GATEs	limma	Sulindac	Rattus norvegicus	liver	In Vivo Single	150 mg/kg	6hr	0.00952381	1.60972	0.181566	0.57821
GSE16137	Characteristic direction	Tamoxifen	Rattus norvegicus	embryonic structure	PharmOmics meta	PharmOmics meta	PharmOmics meta	0.0131234	1.42012	0.181815	0.620826
GSE16137	Characteristic direction	Antineoplastic	Rattus norvegicus	embryonic structure	PharmOmics meta	PharmOmics meta	PharmOmics meta	0.0131234	1.42012	0.181815	0.620826
GSE16137	Characteristic direction	Estrogen receptor agonist/antagonist	Rattus norvegicus	embryonic structure	PharmOmics meta	PharmOmics meta	PharmOmics meta	0.0131234	1.42012	0.181815	0.620826
DrugMatrix_Affy	limma	Candesartan	Rattus norvegicus	cardiovascular system	In Vivo	limma combined	limma combined	0.0131234	1.42012	0.181815	0.620826
TG-GATEs	limma	Nitrosodiethylamine	Homo sapiens	liver	In Vitro	10000 uM	24hr	0.00191939	5.28461	0.182021	0.0247962
TG-GATEs	limma	Perhexiline	Homo sapiens	liver	In Vitro	3 uM	8hr	0.00191939	5.28461	0.182021	0.0247962
DrugMatrix_Codelink	limma	Verapamil	Rattus norvegicus	cardiovascular system	In Vivo	108 mg/kg	5d	0.00704225	1.84519	0.182487	0.544432
DrugMatrix_Codelink	limma	Prednisone	Rattus norvegicus	kidney	In Vivo	68 mg/kg	24hr	0.00704225	1.84519	0.182487	0.544432
DrugMatrix_Codelink	limma	Valdecoxib	Rattus norvegicus	cardiovascular system	In Vivo	404 mg/kg	3d	0.00704225	1.84519	0.182487	0.544432
TG-GATEs	limma	Ethinylestradiol	Rattus norvegicus	liver	In Vivo Repeat	1 mg/kg	4d	0.0150289	1.35086	0.182785	0.646989
TG-GATEs	limma	Chloramphenicol	Homo sapiens	liver	In Vitro	limma combined	limma combined	0.00483092	2.07108	0.18319	0.0360262
DrugMatrix_Codelink	limma	Clonidine	Rattus norvegicus	cardiovascular system	In Vivo	6 mg/kg	3d	0.0185968	1.25178	0.183586	0.695543
TG-GATEs	limma	Valproic	Rattus norvegicus	liver	In Vitro	400 uM	8hr	0.0219436	1.17431	0.184121	0.74249
L1000_HOG001_A549_24H	Characteristic direction	PP-110	Homo sapiens	A549	In Vitro	1.2333 uM	24hr	0.00673854	1.68363	0.184327	0.0459994
L1000_LJP002_HS578T_6H	Characteristic direction	XMD-892	Homo sapiens	HS578T	In Vitro	2 uM	6hr	0.00673854	1.68363	0.184327	0.0459994
DrugMatrix_Codelink	limma	Danazol	Rattus norvegicus	liver	In Vivo	2000 mg/kg	24hr	0.00556586	2.08668	0.184475	0.522845
DrugMatrix_Codelink	limma	Antipyrine	Rattus norvegicus	kidney	In Vivo	1500 mg/kg	3d	0.00556586	2.08668	0.184475	0.522845
TG-GATEs	limma	Gemfibrozil	Rattus norvegicus	liver	In Vitro	100 uM	24hr	0.00556586	2.08668	0.184475	0.522845
DrugMatrix_Codelink	limma	Meropenem	Rattus norvegicus	spleen	In Vivo	limma combined	limma combined	0.0138018	1.38892	0.18448	0.630013
DrugMatrix_Codelink	limma	Fluconazole	Rattus norvegicus	liver	In Vivo	394 mg/kg	5d	0.0172911	1.28314	0.184563	0.677449
GSE39350, DrugMatrix_DICLOFENAC_liver, DrugMatrix_IBUPROFEN_liver, DrugMatrix_INDOMETHACIN_liver, DrugMatrix_ACETAMINOPHEN_hepatocyte, DrugMatrix_ACETAMINOPHEN_liver, E-GEOD-32891, DrugMatrix_ASPIRIN_liver, DrugMatrix_NIMESULIDE_hepatocyte, DrugMatrix_NIMESULIDE_liver, GSE52054, DrugMatrix_NAPROXEN_liver, TG-GATEs_diclofenac_in_vitro, TG-GATEs_diclofenac_in_vivo_single, TG-GATEs_diclofenac_in_vivo_repeat, TG-GATEs_ibuprofen_in_vitro, TG-GATEs_ibuprofen_in_vivo_single, TG-GATEs_ibuprofen_in_vivo_repeat, TG-GATEs_indomethacin_in_vitro, TG-GATEs_indomethacin_in_vivo_single, TG-GATEs_indomethacin_in_vivo_repeat, TG-GATEs_acetaminophen_in_vitro, TG-GATEs_acetaminophen_in_vivo_single, TG-GATEs_acetaminophen_in_vivo_repeat, TG-GATEs_aspirin_in_vitro, TG-GATEs_aspirin_in_vivo_single, TG-GATEs_aspirin_in_vivo_repeat, TG-GATEs_nimesulide_in_vitro, TG-GATEs_nimesulide_in_vivo_single, TG-GATEs_nimesulide_in_vivo_repeat, TG-GATEs_naproxen_in_vitro, TG-GATEs_naproxen_in_vivo_single, TG-GATEs_naproxen_in_vivo_repeat, TG-GATEs_mefenamic_acid_in_vitro, TG-GATEs_mefenamic_acid_in_vivo_single, TG-GATEs_mefenamic_acid_in_vivo_repeat, TG-GATEs_phenacetin_in_vitro, TG-GATEs_phenacetin_in_vivo_single, TG-GATEs_phenacetin_in_vivo_repeat, TG-GATEs_phenylbutazone_in_vitro, TG-GATEs_phenylbutazone_in_vivo_single, TG-GATEs_phenylbutazone_in_vivo_repeat, TG-GATEs_bucetin_in_vitro, TG-GATEs_bucetin_in_vivo_single, TG-GATEs_bucetin_in_vivo_repeat	Characteristic direction	Antipyretic	Rattus norvegicus	liver	PharmOmics meta	PharmOmics meta	PharmOmics meta	0.0242718	1.11705	0.184924	0.77536
DrugMatrix_Affy	limma	Cadmium chloride	Rattus norvegicus	liver	In Vitro	limma combined	limma combined	0.0231929	1.14444	0.185179	0.758628
DrugMatrix_Affy	limma	Rapamycin	Rattus norvegicus	cardiovascular system	In Vivo	limma combined	limma combined	0.0155383	1.33007	0.18566	0.652718
DrugMatrix_SPARTEINE_hepatocyte, TG-GATEs_ajmaline_in_vitro, TG-GATEs_ajmaline_in_vivo_single, TG-GATEs_ajmaline_in_vivo_repeat, TG-GATEs_disopyramide_in_vitro, TG-GATEs_disopyramide_in_vivo_single, TG-GATEs_disopyramide_in_vivo_repeat, TG-GATEs_mexiletine_in_vitro, TG-GATEs_mexiletine_in_vivo_single, TG-GATEs_mexiletine_in_vivo_repeat, TG-GATEs_quinidine_in_vitro, TG-GATEs_quinidine_in_vivo_single, TG-GATEs_quinidine_in_vivo_repeat	Characteristic direction	Sodium channel blocker	Rattus norvegicus	liver	PharmOmics meta	PharmOmics meta	PharmOmics meta	0.0225184	1.15935	0.186147	0.750105
DrugMatrix_Affy	limma	Isoeugenol	Rattus norvegicus	kidney	In Vivo	1560 mg/kg	24hr	0.0208333	1.19694	0.186278	0.725583
DrugMatrix_Codelink	limma	Ethanol	Rattus norvegicus	kidney	In Vivo	6000 mg/kg	3d	0.00390625	2.64122	0.186476	0.493922
DrugMatrix_Codelink	limma	Etoposide	Rattus norvegicus	cardiovascular system	In Vivo	188 mg/kg	3d	0.00390625	2.64122	0.186476	0.493922
DrugMatrix_Codelink	limma	Ifosfamide	Rattus norvegicus	bone marrow	In Vivo	17 mg/kg	3d	0.00390625	2.64122	0.186476	0.493922
DrugMatrix_Codelink	limma	Valproic acid	Rattus norvegicus	cardiovascular system	In Vivo	1500 mg/kg	24hr	0.00390625	2.64122	0.186476	0.493922
DrugMatrix_Codelink	limma	Cisapride	Rattus norvegicus	intestine	In Vivo	250 mg/kg	5d	0.00390625	2.64122	0.186476	0.493922
DrugMatrix_Codelink	limma	Chlorpropamide	Rattus norvegicus	cardiovascular system	In Vivo	269 mg/kg	5d	0.00390625	2.64122	0.186476	0.493922
DrugMatrix_Codelink	limma	Imatinib	Rattus norvegicus	liver	In Vivo	150 mg/kg	5d	0.00390625	2.64122	0.186476	0.493922
DrugMatrix_Codelink	limma	Haloperidol	Rattus norvegicus	liver	In Vitro	77 uM	16hr	0.0193349	1.2302	0.186799	0.706092
TG-GATEs	limma	Galactosamine	Rattus norvegicus	liver	In Vitro	limma combined	limma combined	0.0235656	1.134	0.186865	0.764636
GSE33152, GSE85180, GSE85180, TG-GATEs_rosiglitazone_maleate_in_vitro	Characteristic direction	Peroxisome proliferator-activated receptor gamma agonist	Homo sapiens	liver	PharmOmics meta	PharmOmics meta	PharmOmics meta	0.00852879	1.47318	0.187045	0.0668643
DrugMatrix_Codelink	limma	Azathioprine	Rattus norvegicus	liver	In Vivo	54 mg/kg	6hr	0.013089	1.4099	0.187116	0.620442
DrugMatrix_PHENYLBUTAZONE_kidney, TG-GATEs_in_vivo_single, TG-GATEs_in_vivo_repeat	Characteristic direction	Phenylbutazone	Rattus norvegicus	kidney	PharmOmics meta	PharmOmics meta	PharmOmics meta	0.0168818	1.28993	0.187173	0.672698
DrugMatrix_Codelink	limma	N,n-dimethylformamide	Rattus norvegicus	liver	In Vitro	65000 uM	24hr	0.0105422	1.52762	0.187388	0.590261
DrugMatrix_Codelink	limma	Ampiroxicam	Rattus norvegicus	kidney	In Vivo	94 mg/kg	3d	0.00702988	1.82372	0.187447	0.544222
TG-GATEs	limma	Penicillamine	Rattus norvegicus	liver	In Vivo Repeat	1000 mg/kg	15d	0.0114778	1.47842	0.187513	0.602627
DrugMatrix_Affy	limma	Raloxifene	Rattus norvegicus	liver	In Vivo	6.5 mg/kg	6hr	0.0164609	1.30043	0.187689	0.667249
TG-GATEs_in_vitro, TG-GATEs_in_vivo_single, TG-GATEs_in_vivo_repeat	Characteristic direction	Ranitidine	Rattus norvegicus	liver	PharmOmics meta	PharmOmics meta	PharmOmics meta	0.0160085	1.31259	0.187931	0.657468
DrugMatrix_Codelink	limma	Paraquat dichloride	Rattus norvegicus	liver	In Vitro	650 uM	16hr	0.0201529	1.21023	0.187976	0.715104
TG-GATEs	limma	Fenofibrate	Rattus norvegicus	liver	In Vivo Single	1000 mg/kg	3hr	0.00833333	1.68161	0.188128	0.56312
TG-GATEs	limma	Omeprazole	Rattus norvegicus	liver	In Vivo Single	100 mg/kg	6hr	0.00833333	1.68161	0.188128	0.56312
DrugMatrix_Affy	limma	Atorvastatin	Rattus norvegicus	liver	In Vitro	limma combined	limma combined	0.0250494	1.09082	0.188261	0.7879
GSE76161	Characteristic direction	Obeticholic	Homo sapiens	liver	PharmOmics meta	PharmOmics meta	PharmOmics meta	0.0058651	1.80512	0.188429	0.0429543
L1000_CPC004_PC3_24H	Characteristic direction	SA-792709	Homo sapiens	PC3	In Vitro	10 uM	24hr	0.00672043	1.6694	0.188569	0.045935
L1000_CPC008_A375_6H	Characteristic direction	BRD-K35413818	Homo sapiens	A375	In Vitro	10 uM	6hr	0.00672043	1.6694	0.188569	0.045935
TG-GATEs	limma	Acetamidofluorene	Rattus norvegicus	liver	In Vivo Repeat	300 mg/kg	29d	0.0219949	1.16874	0.188725	0.743119
DrugMatrix_Codelink	limma	Isotretinoin	Rattus norvegicus	liver	In Vivo	13 mg/kg	6hr	0.0168651	1.2874	0.189118	0.672488
DrugMatrix_Codelink	limma	Lead(iv) acetate	Rattus norvegicus	kidney	In Vivo	600 mg/kg	5d	0.0123119	1.43656	0.189244	0.61363
DrugMatrix_Codelink	limma	2,3,7,8-tetrachlorodibenzo-p-dioxin	Rattus norvegicus	liver	In Vivo	.0007 mg/kg	5d	0.0123119	1.43656	0.189244	0.61363
DrugMatrix_Codelink	limma	Ethanol	Rattus norvegicus	liver	In Vitro	limma combined	limma combined	0.019305	1.22704	0.189931	0.705673
DrugMatrix_Affy	limma	Carbon tetrachloride	Rattus norvegicus	liver	In Vivo	1175 mg/kg	7d	0.019305	1.22704	0.189931	0.705673
TG-GATEs	limma	Quinidine	Rattus norvegicus	liver	In Vitro	200 uM	2hr	0.0155039	1.32361	0.190016	0.652333
DrugMatrix_Affy	limma	1,4-dichlorobenzene	Rattus norvegicus	cardiovascular system	In Vivo	900 mg/kg	3d	0.0159915	1.30964	0.190028	0.657259
TG-GATEs	limma	Allyl alcohol	Homo sapiens	liver	In Vitro	limma combined	limma combined	0.00352113	2.55924	0.190146	0.0292914
TG-GATEs	limma	Hepatocyte growth factor, human	Homo sapiens	liver	In Vitro	10 ng/mL	8hr	0.00352113	2.55924	0.190146	0.0292914
TG-GATEs	limma	Promethazine	Homo sapiens	liver	In Vitro	limma combined	limma combined	0.00352113	2.55924	0.190146	0.0292914
GSE6119	Characteristic direction	Glucosamine	Rattus norvegicus	skeletal system	PharmOmics meta	PharmOmics meta	PharmOmics meta	0.0114613	1.4715	0.190601	0.602347
DrugMatrix_Codelink	limma	N-nitrosodiethylamine	Rattus norvegicus	kidney	In Vivo	34 mg/kg	3d	0.00555556	2.05061	0.190724	0.522495
DrugMatrix_Codelink	limma	6-mercaptopurine	Rattus norvegicus	liver	In Vitro	.5 uM	16hr	0.00555556	2.05061	0.190724	0.522495
DrugMatrix_Codelink	limma	Amiodarone	Rattus norvegicus	liver	In Vivo	147 mg/kg	3d	0.00555556	2.05061	0.190724	0.522495
L1000_CPC011_VCAP_24H	Characteristic direction	Oxymetholone	Homo sapiens	VCAP	In Vitro	10 uM	24hr	0.00585651	1.7949	0.190942	0.0429221
TG-GATEs	limma	Ibuprofen	Rattus norvegicus	liver	In Vivo Single	400 mg/kg	6hr	0.0143885	1.35613	0.191027	0.63658
DrugMatrix_Codelink	limma	Gatifloxacin	Rattus norvegicus	cardiovascular system	In Vivo	770 mg/kg	24hr	0.0199288	1.21115	0.191545	0.712938
DrugMatrix_Codelink	limma	Etodolac	Rattus norvegicus	liver	In Vivo	24 mg/kg	5d	0.0202977	1.20301	0.191566	0.716571
TG-GATEs	limma	Glibenclamide	Homo sapiens	liver	In Vitro	4 uM	24hr	0.00191571	4.95403	0.19223	0.0247478
DrugMatrix_Codelink	limma	Fluoxetine	Rattus norvegicus	liver	In Vitro	39.6 uM	24hr	0.021059	1.1857	0.19228	0.728867
GSE55243	Characteristic direction	Ethanol	Rattus norvegicus	respiratory system	PharmOmics meta	PharmOmics meta	PharmOmics meta	0.00701754	1.80294	0.192449	0.544013
GSE55243	Characteristic direction	Disinfectant	Rattus norvegicus	respiratory system	PharmOmics meta	PharmOmics meta	PharmOmics meta	0.00701754	1.80294	0.192449	0.544013
DrugMatrix_Codelink	limma	Oxaliplatin	Rattus norvegicus	kidney	In Vivo	8 mg/kg	3d	0.00701754	1.80294	0.192449	0.544013
DrugMatrix_Affy	limma	Allyl alcohol	Rattus norvegicus	liver	In Vitro	40 uM	24hr	0.0130548	1.39982	0.192486	0.620162
DrugMatrix_Affy	limma	Fluocinolone	Rattus norvegicus	liver	In Vivo	2.5 mg/kg	5d	0.0214326	1.17724	0.192671	0.734176
DrugMatrix_Codelink	limma	Oxybutynin	Rattus norvegicus	cardiovascular system	In Vivo	230 mg/kg	24hr	0.00947867	1.57748	0.192733	0.577896
DrugMatrix_Affy	limma	Sulindac	Rattus norvegicus	liver	In Vivo	132 mg/kg	24hr	0.0224565	1.15486	0.192764	0.749336
L1000_CPC006_HT29_24H	Characteristic direction	CAY-10594	Homo sapiens	HT29	In Vitro	20 uM	24hr	0.00740741	1.56887	0.192812	0.0554249
DrugMatrix_Codelink	limma	Ethinylestradiol	Rattus norvegicus	liver	In Vivo	10 mg/kg	5d	0.0175763	1.26397	0.192828	0.680942
L1000_NMH002_FIBRNPC_24H	Characteristic direction	SB-216763	Homo sapiens	FIBRNPC	In Vitro	10 uM	24hr	0.00670241	1.6554	0.192846	0.0458866
L1000_HOG001_MCF7_24H	Characteristic direction	Triptolide	Homo sapiens	MCF7	In Vitro	1.11 uM	24hr	0.00584795	1.7848	0.193464	0.0428737
L1000_NMH002_FIBRNPC_24H	Characteristic direction	GSK-3-inhibitor-IX	Homo sapiens	FIBRNPC	In Vitro	10 uM	24hr	0.00584795	1.7848	0.193464	0.0428737
DrugMatrix_Affy	limma	Doxorubicin	Rattus norvegicus	liver	In Vivo	.65 mg/kg	3d	0.0114449	1.46464	0.19371	0.602138
TG-GATEs	limma	Ethinylestradiol	Rattus norvegicus	kidney	In Vivo Repeat	3 mg/kg	29d	0.0215351	1.1738	0.193938	0.735015
TG-GATEs	limma	Phenylbutazone	Homo sapiens	liver	In Vitro	400 uM	8hr	0.00351494	2.51861	0.194666	0.029227
L1000_CPC012_MCF7_6H	Characteristic direction	BRD-K09661167	Homo sapiens	MCF7	In Vitro	10 uM	6hr	0.00669344	1.64849	0.194997	0.04579
GSE93402	Characteristic direction	Rosiglitazone	Rattus norvegicus	hematopoietic system	PharmOmics meta	PharmOmics meta	PharmOmics meta	0.0122783	1.42496	0.195012	0.613176
GSE93402	Characteristic direction	Antidiabetic	Rattus norvegicus	hematopoietic system	PharmOmics meta	PharmOmics meta	PharmOmics meta	0.0122783	1.42496	0.195012	0.613176
GSE93402	Characteristic direction	Peroxisome proliferator-activated receptor gamma agonist	Rattus norvegicus	hematopoietic system	PharmOmics meta	PharmOmics meta	PharmOmics meta	0.0122783	1.42496	0.195012	0.613176
DrugMatrix_Codelink	limma	Phenothiazine	Rattus norvegicus	liver	In Vivo	386 mg/kg	24hr	0.0130378	1.39484	0.195196	0.620022
DrugMatrix_Codelink	limma	Carbon tetrachloride	Rattus norvegicus	bone marrow	In Vivo	1175 mg/kg	24hr	0.00389864	2.55598	0.195463	0.493503
DrugMatrix_Codelink	limma	Methyldopa	Rattus norvegicus	liver	In Vivo	325 mg/kg	3d	0.00389864	2.55598	0.195463	0.493503
DrugMatrix_Codelink	limma	N-nitrosodimethylamine	Rattus norvegicus	liver	In Vivo	10 mg/kg	24hr	0.00389864	2.55598	0.195463	0.493503
TG-GATEs	limma	Chlormadinone	Rattus norvegicus	liver	In Vivo Repeat	100 mg/kg	4d	0.00389864	2.55598	0.195463	0.493503
TG-GATEs	limma	Cisplatin	Rattus norvegicus	kidney	In Vivo Repeat	0.3 mg/kg	29d	0.00389864	2.55598	0.195463	0.493503
GSE434, E-TABM-229	Characteristic direction	Aldosterone	Mus musculus	kidney	PharmOmics meta	PharmOmics meta	PharmOmics meta	0.00918485	1.4561	0.195521	0.203101
GSE434, E-TABM-229	Characteristic direction	Sodium reabsorption accelerator	Mus musculus	kidney	PharmOmics meta	PharmOmics meta	PharmOmics meta	0.00918485	1.4561	0.195521	0.203101
GSE434, E-TABM-229	Characteristic direction	Mineralocorticoid receptor agonist	Mus musculus	kidney	PharmOmics meta	PharmOmics meta	PharmOmics meta	0.00918485	1.4561	0.195521	0.203101
GSE28426	Characteristic direction	Rosiglitazone	Homo sapiens	embryonic structure	PharmOmics meta	PharmOmics meta	PharmOmics meta	0.0048	2.00127	0.195779	0.0358489
GSE26370	Characteristic direction	Glutamine	Homo sapiens	breast	PharmOmics meta	PharmOmics meta	PharmOmics meta	0.0048	2.00127	0.195779	0.0358489
GSE62673	Characteristic direction	Methionine	Homo sapiens	breast	PharmOmics meta	PharmOmics meta	PharmOmics meta	0.0048	2.00127	0.195779	0.0358489
GSE52138	Characteristic direction	Irinotecan	Homo sapiens	immune system	PharmOmics meta	PharmOmics meta	PharmOmics meta	0.0048	2.00127	0.195779	0.0358489
GSE30952	Characteristic direction	Cyclosporine	Homo sapiens	kidney	PharmOmics meta	PharmOmics meta	PharmOmics meta	0.0048	2.00127	0.195779	0.0358489
GSE26370	Characteristic direction	Anti-ulcerative	Homo sapiens	breast	PharmOmics meta	PharmOmics meta	PharmOmics meta	0.0048	2.00127	0.195779	0.0358489
GSE28426	Characteristic direction	Antidiabetic	Homo sapiens	embryonic structure	PharmOmics meta	PharmOmics meta	PharmOmics meta	0.0048	2.00127	0.195779	0.0358489
GSE28426	Characteristic direction	Peroxisome proliferator-activated receptor gamma agonist	Homo sapiens	embryonic structure	PharmOmics meta	PharmOmics meta	PharmOmics meta	0.0048	2.00127	0.195779	0.0358489
GSE52138	Characteristic direction	Topoisomerase I inhibitor	Homo sapiens	immune system	PharmOmics meta	PharmOmics meta	PharmOmics meta	0.0048	2.00127	0.195779	0.0358489
TG-GATEs	limma	Ajmaline	Homo sapiens	liver	In Vitro	limma combined	limma combined	0.0048	2.00127	0.195779	0.0358489
DrugMatrix_Codelink	limma	Rapamycin	Rattus norvegicus	liver	In Vitro	limma combined	limma combined	0.0222749	1.15617	0.195798	0.746821
DrugMatrix_Codelink	limma	Thioguanine	Rattus norvegicus	spleen	In Vivo	12 mg/kg	3d	0.0163934	1.28962	0.195825	0.665537
DrugMatrix_Codelink	limma	Ramipril	Rattus norvegicus	liver	In Vitro	limma combined	limma combined	0.0163934	1.28962	0.195825	0.665537
GSE36654	Characteristic direction	Telmisartan	Homo sapiens	urogenital system	PharmOmics meta	PharmOmics meta	PharmOmics meta	0.00583942	1.77481	0.195998	0.0427932
GSE36654	Characteristic direction	Angiotensin II receptor antagonist	Homo sapiens	urogenital system	PharmOmics meta	PharmOmics meta	PharmOmics meta	0.00583942	1.77481	0.195998	0.0427932
L1000_CPC006_THP1_6H	Characteristic direction	Trichostatin-a	Homo sapiens	THP1	In Vitro	10 uM	6hr	0.00583942	1.77481	0.195998	0.0427932
TG-GATEs_in_vivo_single, TG-GATEs_in_vivo_repeat	Characteristic direction	Methyltestosterone	Rattus norvegicus	kidney	PharmOmics meta	PharmOmics meta	PharmOmics meta	0.0149254	1.32961	0.196504	0.644439
TG-GATEs_methyltestosterone_in_vivo_single, TG-GATEs_methyltestosterone_in_vivo_repeat	Characteristic direction	Replenisher	Rattus norvegicus	kidney	PharmOmics meta	PharmOmics meta	PharmOmics meta	0.0149254	1.32961	0.196504	0.644439
TG-GATEs_methyltestosterone_in_vivo_single, TG-GATEs_methyltestosterone_in_vivo_repeat	Characteristic direction	Androgen receptor agonist	Rattus norvegicus	kidney	PharmOmics meta	PharmOmics meta	PharmOmics meta	0.0149254	1.32961	0.196504	0.644439
DrugMatrix_Codelink	limma	Mefenamic acid	Rattus norvegicus	kidney	In Vivo	limma combined	limma combined	0.0154525	1.31403	0.19664	0.65174
DrugMatrix_Codelink	limma	Dexchlorpheniramine	Rattus norvegicus	cardiovascular system	In Vivo	limma combined	limma combined	0.0190024	1.22569	0.196674	0.69956
DrugMatrix_Codelink	limma	Acyclovir	Rattus norvegicus	bone marrow	In Vivo	980 mg/kg	5d	0.0114286	1.45784	0.19684	0.601858
DrugMatrix_Codelink	limma	Progesterone	Rattus norvegicus	liver	In Vivo	164 mg/kg	3d	0.0114286	1.45784	0.19684	0.601858
DrugMatrix_Codelink	limma	Lovastatin	Rattus norvegicus	muscular system	In Vivo	1500 mg/kg	3d	0.00554529	2.01575	0.197026	0.522006
DrugMatrix_Codelink	limma	Clopidogrel	Rattus norvegicus	bone marrow	In Vivo	400 mg/kg	24hr	0.00554529	2.01575	0.197026	0.522006
DrugMatrix_Codelink	limma	Penciclovir	Rattus norvegicus	kidney	In Vivo	1200 mg/kg	24hr	0.00554529	2.01575	0.197026	0.522006
DrugMatrix_Codelink	limma	Droperidol	Rattus norvegicus	cardiovascular system	In Vivo	94 mg/kg	5d	0.00554529	2.01575	0.197026	0.522006
DrugMatrix_Affy	limma	Allylamine	Rattus norvegicus	cardiovascular system	In Vivo	40 mg/kg	24hr	0.00554529	2.01575	0.197026	0.522006
DrugMatrix_Affy	limma	6-methoxy-2-naphthylacetic acid	Rattus norvegicus	kidney	In Vivo	360 mg/kg	5d	0.00554529	2.01575	0.197026	0.522006
TG-GATEs	limma	Tacrine	Rattus norvegicus	liver	In Vitro	40 uM	8hr	0.00554529	2.01575	0.197026	0.522006
TG-GATEs	limma	Rifampicin	Homo sapiens	liver	In Vitro	70 uM	24hr	0.00668449	1.64164	0.197157	0.0457416
L1000_CPC006_HA1E_24H	Characteristic direction	RO-28-1675	Homo sapiens	HA1E	In Vitro	160 uM	24hr	0.00668449	1.64164	0.197157	0.0457416
DrugMatrix_Affy	limma	Haloperidol	Rattus norvegicus	cardiovascular system	In Vivo	21 mg/kg	5d	0.00700525	1.78264	0.197494	0.543838
TG-GATEs	limma	Phenylanthranilic acid	Rattus norvegicus	liver	In Vivo Repeat	limma combined	limma combined	0.00700525	1.78264	0.197494	0.543838
DrugMatrix_Codelink	limma	Acetazolamide	Rattus norvegicus	kidney	In Vivo	47 mg/kg	6hr	0.0104948	1.50261	0.19757	0.589982
GSE4206, GSE2739, DrugMatrix_CANDESARTAN_heart	Characteristic direction	Candesartan	Rattus norvegicus	cardiovascular system	PharmOmics meta	PharmOmics meta	PharmOmics meta	0.0122616	1.41923	0.197924	0.612931
TG-GATEs	limma	Tacrine	Rattus norvegicus	liver	In Vivo Repeat	limma combined	limma combined	0.0122616	1.41923	0.197924	0.612931
DrugMatrix_FENOFIBRATE_hepatocyte, DrugMatrix_FENOFIBRATE_liver, TG-GATEs_in_vitro, TG-GATEs_in_vivo_single, TG-GATEs_in_vivo_repeat	Characteristic direction	Fenofibrate	Rattus norvegicus	liver	PharmOmics meta	PharmOmics meta	PharmOmics meta	0.0189873	1.22405	0.198315	0.69928
GSE58591	Characteristic direction	Estrone	Homo sapiens	immune system	PharmOmics meta	PharmOmics meta	PharmOmics meta	0.0058309	1.76491	0.198541	0.0425354
GSE25160	Characteristic direction	Tocilizumab	Homo sapiens	hematopoietic system	PharmOmics meta	PharmOmics meta	PharmOmics meta	0.0058309	1.76491	0.198541	0.0425354
GSE58837	Characteristic direction	Docetaxel	Homo sapiens	pancreas	PharmOmics meta	PharmOmics meta	PharmOmics meta	0.0058309	1.76491	0.198541	0.0425354
GSE58837	Characteristic direction	Sunitinib	Homo sapiens	pancreas	PharmOmics meta	PharmOmics meta	PharmOmics meta	0.0058309	1.76491	0.198541	0.0425354
GSE58591	Characteristic direction	Estrogen receptor agonist	Homo sapiens	immune system	PharmOmics meta	PharmOmics meta	PharmOmics meta	0.0058309	1.76491	0.198541	0.0425354
E-MEXP-3914, GSE71224	Characteristic direction	Antibiotic	Homo sapiens	nervous system	PharmOmics meta	PharmOmics meta	PharmOmics meta	0.0058309	1.76491	0.198541	0.0425354
GSE58837	Characteristic direction	Tubulin depolymerization inhibitor	Homo sapiens	pancreas	PharmOmics meta	PharmOmics meta	PharmOmics meta	0.0058309	1.76491	0.198541	0.0425354
GSE58837	Characteristic direction	Receptor tyrosine kinase inhibitor	Homo sapiens	pancreas	PharmOmics meta	PharmOmics meta	PharmOmics meta	0.0058309	1.76491	0.198541	0.0425354
GSE25160	Characteristic direction	Anti-IL-6 receptor antibody	Homo sapiens	hematopoietic system	PharmOmics meta	PharmOmics meta	PharmOmics meta	0.0058309	1.76491	0.198541	0.0425354
GSE58837	Characteristic direction	Angiogenesis inhibitor	Homo sapiens	pancreas	PharmOmics meta	PharmOmics meta	PharmOmics meta	0.0058309	1.76491	0.198541	0.0425354
L1000_HOG003_A549_24H	Characteristic direction	Auranofin	Homo sapiens	A549	In Vitro	10 uM	24hr	0.0058309	1.76491	0.198541	0.0425354
L1000_LJP001_HS578T_24H	Characteristic direction	Neratinib	Homo sapiens	HS578T	In Vitro	2 uM	24hr	0.0058309	1.76491	0.198541	0.0425354
L1000_LJP002_MDAMB231_24H	Characteristic direction	Brivanib	Homo sapiens	MDAMB231	In Vitro	0.08 uM	24hr	0.0058309	1.76491	0.198541	0.0425354
DrugMatrix_Codelink	limma	Ethanol	Rattus norvegicus	bone marrow	In Vivo	limma combined	limma combined	0.0154355	1.31087	0.198872	0.65167
DrugMatrix_Affy	limma	Bis(2-ethylhexyl)phthalate	Rattus norvegicus	liver	In Vivo	1000 mg/kg	3d	0.0181661	1.24188	0.198873	0.690792
GSE50568	Characteristic direction	Mitomycin	Homo sapiens	urogenital system	PharmOmics meta	PharmOmics meta	PharmOmics meta	0.00479233	1.98455	0.198959	0.0356556
GSE45587	Characteristic direction	Valproic	Homo sapiens	nervous system	PharmOmics meta	PharmOmics meta	PharmOmics meta	0.00479233	1.98455	0.198959	0.0356556
GSE42318, GSE45224, TG-GATEs_in_vitro	Characteristic direction	Disulfiram	Homo sapiens	liver	PharmOmics meta	PharmOmics meta	PharmOmics meta	0.0079636	1.49215	0.199101	0.0590662
GSE42318, GSE45224, TG-GATEs_disulfiram_in_vitro	Characteristic direction	Antialcohol dependence	Homo sapiens	liver	PharmOmics meta	PharmOmics meta	PharmOmics meta	0.0079636	1.49215	0.199101	0.0590662
GSE42318, GSE45224, TG-GATEs_disulfiram_in_vitro	Characteristic direction	Aldehyde dehydrogenase inhibitor	Homo sapiens	liver	PharmOmics meta	PharmOmics meta	PharmOmics meta	0.0079636	1.49215	0.199101	0.0590662
DrugMatrix_Affy	limma	Sildenafil	Rattus norvegicus	liver	In Vitro	limma combined	limma combined	0.0245159	1.10053	0.199553	0.779237
DrugMatrix_Codelink	limma	Sulfathiazole	Rattus norvegicus	liver	In Vivo	limma combined	limma combined	0.00944882	1.5567	0.200319	0.577756
TG-GATEs	limma	Clofibrate	Rattus norvegicus	liver	In Vivo Repeat	300 mg/kg	4d	0.019432	1.21181	0.200498	0.70707
TG-GATEs	limma	Ibuprofen	Rattus norvegicus	liver	In Vivo Single	400 mg/kg	9hr	0.010479	1.49446	0.201011	0.589842
GSE85536	Characteristic direction	Decitabine	Homo sapiens	breast	PharmOmics meta	PharmOmics meta	PharmOmics meta	0.00582242	1.75511	0.201094	0.0422937
GSE85536	Characteristic direction	Antimetabolite	Homo sapiens	breast	PharmOmics meta	PharmOmics meta	PharmOmics meta	0.00582242	1.75511	0.201094	0.0422937
DrugMatrix_Affy	limma	Epirubicin	Rattus norvegicus	liver	In Vivo	limma combined	limma combined	0.0220588	1.15604	0.201216	0.744271
DrugMatrix_Codelink	limma	Enoxacin	Rattus norvegicus	liver	In Vivo	100 mg/kg	6hr	0.00204082	4.94677	0.201437	0.450258
DrugMatrix_Codelink	limma	Mitomycin c	Rattus norvegicus	liver	In Vivo	.5 mg/kg	6hr	0.00204082	4.94677	0.201437	0.450258
DrugMatrix_Codelink	limma	Digitoxin	Rattus norvegicus	cardiovascular system	In Vivo	1 mg/kg	24hr	0.00204082	4.94677	0.201437	0.450258
DrugMatrix_Codelink	limma	Fenbendazole	Rattus norvegicus	liver	In Vivo	375 mg/kg	5d	0.00204082	4.94677	0.201437	0.450258
DrugMatrix_Codelink	limma	Galantamine	Rattus norvegicus	cardiovascular system	In Vivo	110 mg/kg	3d	0.00204082	4.94677	0.201437	0.450258
DrugMatrix_Codelink	limma	Kanamycin	Rattus norvegicus	liver	In Vitro	6584 uM	24hr	0.00204082	4.94677	0.201437	0.450258
DrugMatrix_Codelink	limma	Amiodarone	Rattus norvegicus	kidney	In Vivo	147 mg/kg	5d	0.00204082	4.94677	0.201437	0.450258
DrugMatrix_Codelink	limma	Thalidomide	Rattus norvegicus	liver	In Vivo	113 mg/kg	5d	0.00204082	4.94677	0.201437	0.450258
DrugMatrix_Codelink	limma	Mexiletine	Rattus norvegicus	cardiovascular system	In Vivo	350 mg/kg	24hr	0.00204082	4.94677	0.201437	0.450258
DrugMatrix_Codelink	limma	Melphalan	Rattus norvegicus	spleen	In Vivo	12 mg/kg	5d	0.00204082	4.94677	0.201437	0.450258
DrugMatrix_Codelink	limma	Tacrine	Rattus norvegicus	cardiovascular system	In Vivo	24 mg/kg	5d	0.00204082	4.94677	0.201437	0.450258
DrugMatrix_Affy	limma	Crotamiton	Rattus norvegicus	liver	In Vivo	750 mg/kg	3d	0.00204082	4.94677	0.201437	0.450258
DrugMatrix_Affy	limma	Cobalt (ii) chloride	Rattus norvegicus	cardiovascular system	In Vivo	10 mg/kg	5d	0.00204082	4.94677	0.201437	0.450258
DrugMatrix_Affy	limma	Cobalt (ii) chloride	Rattus norvegicus	cardiovascular system	In Vivo	limma combined	limma combined	0.00204082	4.94677	0.201437	0.450258
TG-GATEs	limma	Bendazac	Rattus norvegicus	liver	In Vitro	40 uM	24hr	0.00204082	4.94677	0.201437	0.450258
TG-GATEs	limma	Benzbromarone	Rattus norvegicus	liver	In Vitro	0.6 uM	24hr	0.00204082	4.94677	0.201437	0.450258
TG-GATEs	limma	Carbamazepine	Rattus norvegicus	liver	In Vitro	60 uM	24hr	0.00204082	4.94677	0.201437	0.450258
TG-GATEs	limma	Chlorpropamide	Rattus norvegicus	liver	In Vitro	750 uM	8hr	0.00204082	4.94677	0.201437	0.450258
TG-GATEs	limma	Cimetidine	Rattus norvegicus	liver	In Vitro	12 uM	8hr	0.00204082	4.94677	0.201437	0.450258
TG-GATEs	limma	Coumarin	Rattus norvegicus	liver	In Vitro	300 uM	2hr	0.00204082	4.94677	0.201437	0.450258
TG-GATEs	limma	Doxorubicin	Rattus norvegicus	kidney	In Vivo Single	3 mg/kg	3hr	0.00204082	4.94677	0.201437	0.450258
TG-GATEs	limma	Erythromycin	Rattus norvegicus	liver	In Vitro	75 uM	2hr	0.00204082	4.94677	0.201437	0.450258
TG-GATEs	limma	Glibenclamide	Rattus norvegicus	liver	In Vitro	12 uM	8hr	0.00204082	4.94677	0.201437	0.450258
TG-GATEs	limma	Lomustine	Rattus norvegicus	liver	In Vitro	24 uM	24hr	0.00204082	4.94677	0.201437	0.450258
TG-GATEs	limma	Methapyrilene	Rattus norvegicus	liver	In Vitro	15 uM	2hr	0.00204082	4.94677	0.201437	0.450258
TG-GATEs	limma	Methyltestosterone	Rattus norvegicus	liver	In Vitro	8 uM	2hr	0.00204082	4.94677	0.201437	0.450258
TG-GATEs	limma	Naproxen	Rattus norvegicus	liver	In Vitro	80 uM	2hr	0.00204082	4.94677	0.201437	0.450258
L1000_CPC006_A549_6H	Characteristic direction	Manumycin-a	Homo sapiens	A549	In Vitro	10 uM	6hr	0.00666667	1.6281	0.201501	0.0456933
DrugMatrix_Affy	limma	1-naphthyl isothiocyanate	Rattus norvegicus	liver	In Vivo	60 mg/kg	24hr	0.0212278	1.17287	0.201704	0.730683
DrugMatrix_Affy	limma	Hydrazine	Rattus norvegicus	liver	In Vivo	45 mg/kg	3d	0.0171429	1.26219	0.201722	0.675388
DrugMatrix_Affy	limma	Dexamethasone	Rattus norvegicus	liver	In Vivo	1 mg/kg	5d	0.0246645	1.09491	0.201945	0.78266
DrugMatrix_IMATINIB_hepatocyte, DrugMatrix_IMATINIB_liver, TG-GATEs_imatinib%2c_methanesulfonate_salt_in_vivo_single	Characteristic direction	Imatinib	Rattus norvegicus	liver	PharmOmics meta	PharmOmics meta	PharmOmics meta	0.0158898	1.29221	0.202846	0.656211
GSE85811	Characteristic direction	Glucose	Rattus norvegicus	cardiovascular system	PharmOmics meta	PharmOmics meta	PharmOmics meta	0.011396	1.44444	0.203162	0.601579
DrugMatrix_Codelink	limma	Carbon tetrachloride	Rattus norvegicus	liver	In Vivo	400 mg/kg	6hr	0.0143027	1.33679	0.203241	0.635881
GSE27423, GSE98904, GSE94750	Characteristic direction	Cyclophosphamide	Mus musculus	immune system	PharmOmics meta	PharmOmics meta	PharmOmics meta	0.00970874	1.40493	0.20328	0.234109
GSE27423, GSE98904, GSE94750	Characteristic direction	Immunosuppressant	Mus musculus	immune system	PharmOmics meta	PharmOmics meta	PharmOmics meta	0.00970874	1.40493	0.20328	0.234109
GSE27423, GSE98904, GSE94750	Characteristic direction	Alkylating agent	Mus musculus	immune system	PharmOmics meta	PharmOmics meta	PharmOmics meta	0.00970874	1.40493	0.20328	0.234109
DrugMatrix_Codelink	limma	Carbon tetrachloride	Rattus norvegicus	liver	In Vivo	1175 mg/kg	3d	0.0154015	1.30459	0.203372	0.651251
DrugMatrix_Codelink	limma	Sulfamethoxazole	Rattus norvegicus	kidney	In Vivo	limma combined	limma combined	0.00553505	1.98205	0.203377	0.521727
DrugMatrix_Affy	limma	Loratadine	Rattus norvegicus	cardiovascular system	In Vivo	limma combined	limma combined	0.0230326	1.13353	0.203402	0.756532
GSE16643	Characteristic direction	Triamcinolone	Homo sapiens	eye	PharmOmics meta	PharmOmics meta	PharmOmics meta	0.00581395	1.74542	0.203657	0.0421809
GSE16643	Characteristic direction	Antirheumatic	Homo sapiens	eye	PharmOmics meta	PharmOmics meta	PharmOmics meta	0.00581395	1.74542	0.203657	0.0421809
GSE16643	Characteristic direction	Antiasthmatic	Homo sapiens	eye	PharmOmics meta	PharmOmics meta	PharmOmics meta	0.00581395	1.74542	0.203657	0.0421809
L1000_CPC005_MCF7_24H	Characteristic direction	Metrizamide	Homo sapiens	MCF7	In Vitro	10 uM	24hr	0.00581395	1.74542	0.203657	0.0421809
L1000_CPC012_NPC_24H	Characteristic direction	BRD-K15475572	Homo sapiens	NPC	In Vitro	10 uM	24hr	0.00581395	1.74542	0.203657	0.0421809
DrugMatrix_Codelink	limma	Penicillamine	Rattus norvegicus	spleen	In Vivo	100 mg/kg	24hr	0.00943396	1.5465	0.204153	0.576499
DrugMatrix_Affy	limma	Cyclosporine	Rattus norvegicus	cardiovascular system	In Vivo	300 mg/kg	3d	0.0226891	1.14008	0.204461	0.75248
DrugMatrix_Codelink	limma	Lead (ii) acetate	Rattus norvegicus	spleen	In Vivo	600 mg/kg	24hr	0.0104634	1.48639	0.204476	0.589702
DrugMatrix_Codelink	limma	Methotrexate	Rattus norvegicus	kidney	In Vivo	.3 mg/kg	24hr	0.00389105	2.47581	0.204502	0.493154
DrugMatrix_Codelink	limma	Torsemide	Rattus norvegicus	liver	In Vivo	3 mg/kg	3d	0.00389105	2.47581	0.204502	0.493154
DrugMatrix_Codelink	limma	Levosulpiride	Rattus norvegicus	cardiovascular system	In Vivo	1200 mg/kg	5d	0.00389105	2.47581	0.204502	0.493154
DrugMatrix_Codelink	limma	Pramoxine	Rattus norvegicus	liver	In Vivo	526 mg/kg	5d	0.00389105	2.47581	0.204502	0.493154
DrugMatrix_Codelink	limma	1,4-dichlorobenzene	Rattus norvegicus	kidney	In Vivo	735 mg/kg	24hr	0.00389105	2.47581	0.204502	0.493154
DrugMatrix_Affy	limma	Cisplatin	Rattus norvegicus	kidney	In Vivo	1.17 mg/kg	5d	0.0167323	1.26757	0.205036	0.671021
DrugMatrix_Codelink	limma	Letrozole	Rattus norvegicus	liver	In Vivo	250 mg/kg	6hr	0.00827815	1.62613	0.20534	0.562806
DrugMatrix_Codelink	limma	Piroxicam	Rattus norvegicus	kidney	In Vivo	14 mg/kg	5d	0.00827815	1.62613	0.20534	0.562806
DrugMatrix_Affy	limma	Azauridine	Rattus norvegicus	kidney	In Vivo	1500 mg/kg	5d	0.00827815	1.62613	0.20534	0.562806
E-GEOD-58350	Characteristic direction	Pectin	Homo sapiens	immune system	PharmOmics meta	PharmOmics meta	PharmOmics meta	0.00477707	1.95192	0.205356	0.0355589
TG-GATEs	limma	Benziodarone	Homo sapiens	liver	In Vitro	limma combined	limma combined	0.00477707	1.95192	0.205356	0.0355589
TG-GATEs	limma	Perhexiline	Rattus norvegicus	liver	In Vivo Repeat	limma combined	limma combined	0.0207951	1.17794	0.205669	0.724885
DrugMatrix_Codelink	limma	Rofecoxib	Rattus norvegicus	liver	In Vivo	3 mg/kg	6hr	0.0142857	1.33298	0.205725	0.635497
GSE45235, GSE38853	Characteristic direction	Rosiglitazone	Mus musculus	liver	PharmOmics meta	PharmOmics meta	PharmOmics meta	0.00913242	1.43459	0.205806	0.2
TG-GATEs_in_vitro, TG-GATEs_in_vivo_single, TG-GATEs_in_vivo_repeat	Characteristic direction	Chlormadinone	Rattus norvegicus	liver	PharmOmics meta	PharmOmics meta	PharmOmics meta	0.0163099	1.27635	0.206228	0.664489
TG-GATEs_chlormadinone_in_vitro, TG-GATEs_chlormadinone_in_vivo_single, TG-GATEs_chlormadinone_in_vivo_repeat	Characteristic direction	Prostatic hyperplasia treatment	Rattus norvegicus	liver	PharmOmics meta	PharmOmics meta	PharmOmics meta	0.0163099	1.27635	0.206228	0.664489
GSE21912	Characteristic direction	Doxycycline	Homo sapiens	immune system	PharmOmics meta	PharmOmics meta	PharmOmics meta	0.00580551	1.73584	0.20623	0.0416653
GSE60621	Characteristic direction	Anagrelide	Homo sapiens	hematopoietic system	PharmOmics meta	PharmOmics meta	PharmOmics meta	0.00580551	1.73584	0.20623	0.0416653
GSE38511	Characteristic direction	Aspirin	Homo sapiens	hematopoietic system	PharmOmics meta	PharmOmics meta	PharmOmics meta	0.00580551	1.73584	0.20623	0.0416653
GSE55201	Characteristic direction	Ixekizumab	Homo sapiens	hematopoietic system	PharmOmics meta	PharmOmics meta	PharmOmics meta	0.00580551	1.73584	0.20623	0.0416653
GSE40837	Characteristic direction	Sorafenib	Homo sapiens	breast	PharmOmics meta	PharmOmics meta	PharmOmics meta	0.00580551	1.73584	0.20623	0.0416653
GSE45867	Characteristic direction	Tocilizumab	Homo sapiens	connective tissue	PharmOmics meta	PharmOmics meta	PharmOmics meta	0.00580551	1.73584	0.20623	0.0416653
GSE67342	Characteristic direction	Metformin	Homo sapiens	integument	PharmOmics meta	PharmOmics meta	PharmOmics meta	0.00580551	1.73584	0.20623	0.0416653
GSE15913	Characteristic direction	Thalidomide	Homo sapiens	pancreas	PharmOmics meta	PharmOmics meta	PharmOmics meta	0.00580551	1.73584	0.20623	0.0416653
GSE5486	Characteristic direction	Caffeine	Homo sapiens	integument	PharmOmics meta	PharmOmics meta	PharmOmics meta	0.00580551	1.73584	0.20623	0.0416653
GSE36572	Characteristic direction	Taurolidine	Homo sapiens	urogenital system	PharmOmics meta	PharmOmics meta	PharmOmics meta	0.00580551	1.73584	0.20623	0.0416653
GSE45867	Characteristic direction	Immunosuppressant	Homo sapiens	connective tissue	PharmOmics meta	PharmOmics meta	PharmOmics meta	0.00580551	1.73584	0.20623	0.0416653
GSE45867	Characteristic direction	Antirheumatic	Homo sapiens	connective tissue	PharmOmics meta	PharmOmics meta	PharmOmics meta	0.00580551	1.73584	0.20623	0.0416653
GSE38511	Characteristic direction	Antiplatelet	Homo sapiens	hematopoietic system	PharmOmics meta	PharmOmics meta	PharmOmics meta	0.00580551	1.73584	0.20623	0.0416653
GSE67342	Characteristic direction	Antidiabetic	Homo sapiens	integument	PharmOmics meta	PharmOmics meta	PharmOmics meta	0.00580551	1.73584	0.20623	0.0416653
GSE21912	Characteristic direction	Antibiotic	Homo sapiens	immune system	PharmOmics meta	PharmOmics meta	PharmOmics meta	0.00580551	1.73584	0.20623	0.0416653
GSE15913	Characteristic direction	Antibiotic	Homo sapiens	pancreas	PharmOmics meta	PharmOmics meta	PharmOmics meta	0.00580551	1.73584	0.20623	0.0416653
GSE67342	Characteristic direction	Hypoglycemic	Homo sapiens	integument	PharmOmics meta	PharmOmics meta	PharmOmics meta	0.00580551	1.73584	0.20623	0.0416653
GSE60621	Characteristic direction	Phosphodiesterase inhibitor	Homo sapiens	hematopoietic system	PharmOmics meta	PharmOmics meta	PharmOmics meta	0.00580551	1.73584	0.20623	0.0416653
GSE5486	Characteristic direction	Phosphodiesterase inhibitor	Homo sapiens	integument	PharmOmics meta	PharmOmics meta	PharmOmics meta	0.00580551	1.73584	0.20623	0.0416653
GSE5486	Characteristic direction	Stimulant	Homo sapiens	integument	PharmOmics meta	PharmOmics meta	PharmOmics meta	0.00580551	1.73584	0.20623	0.0416653
GSE5486	Characteristic direction	Adenosine receptor antagonist	Homo sapiens	integument	PharmOmics meta	PharmOmics meta	PharmOmics meta	0.00580551	1.73584	0.20623	0.0416653
GSE45867	Characteristic direction	Anti-IL-6 receptor antibody	Homo sapiens	connective tissue	PharmOmics meta	PharmOmics meta	PharmOmics meta	0.00580551	1.73584	0.20623	0.0416653
GSE67342	Characteristic direction	AMP kinase activator	Homo sapiens	integument	PharmOmics meta	PharmOmics meta	PharmOmics meta	0.00580551	1.73584	0.20623	0.0416653
GSE55201	Characteristic direction	Antipsoriatic	Homo sapiens	hematopoietic system	PharmOmics meta	PharmOmics meta	PharmOmics meta	0.00580551	1.73584	0.20623	0.0416653
GSE55201	Characteristic direction	Anti-IL-17A antibody	Homo sapiens	hematopoietic system	PharmOmics meta	PharmOmics meta	PharmOmics meta	0.00580551	1.73584	0.20623	0.0416653
L1000_CPC002_PC3_24H	Characteristic direction	Salvinorin-a	Homo sapiens	PC3	In Vitro	10 uM	24hr	0.00580551	1.73584	0.20623	0.0416653
L1000_CPC009_PC3_24H	Characteristic direction	BRD-K03857568	Homo sapiens	PC3	In Vitro	10 uM	24hr	0.00580551	1.73584	0.20623	0.0416653
DrugMatrix_Codelink	limma	Carbon tetrachloride	Rattus norvegicus	bone marrow	In Vivo	1175 mg/kg	3d	0.0113798	1.43783	0.206353	0.601474
TG-GATEs	limma	Desmopressin	Rattus norvegicus	kidney	In Vivo Single	200 ug/kg	9hr	0.0113798	1.43783	0.206353	0.601474
TG-GATEs	limma	Bromobenzene	Rattus norvegicus	kidney	In Vivo Repeat	limma combined	limma combined	0.0122117	1.40231	0.206768	0.612547
DrugMatrix_Codelink	limma	Digoxin	Rattus norvegicus	liver	In Vivo	11 mg/kg	3d	0.0204866	1.18313	0.206769	0.720693
GSE10563	Characteristic direction	Tamoxifen	Mus musculus	integument	PharmOmics meta	PharmOmics meta	PharmOmics meta	0.00775194	1.53224	0.207406	0.14186
GSE10563	Characteristic direction	Estrogen receptor agonist/antagonist	Mus musculus	integument	PharmOmics meta	PharmOmics meta	PharmOmics meta	0.00775194	1.53224	0.207406	0.14186
DrugMatrix_Affy	limma	Phenytoin	Rattus norvegicus	muscular system	In Vivo	limma combined	limma combined	0.0136476	1.34971	0.207588	0.628965
TG-GATEs	limma	Tetracycline	Rattus norvegicus	liver	In Vitro	5 uM	8hr	0.0180879	1.2324	0.207838	0.690094
DrugMatrix_Codelink	limma	Nizatidine	Rattus norvegicus	cardiovascular system	In Vivo	1653 mg/kg	5d	0.0104478	1.4784	0.207964	0.589493
DrugMatrix_Affy	limma	Sulbactam	Rattus norvegicus	kidney	In Vivo	671 mg/kg	5d	0.0104478	1.4784	0.207964	0.589493
DrugMatrix_Affy	limma	Sulbactam	Rattus norvegicus	kidney	In Vivo	limma combined	limma combined	0.0104478	1.4784	0.207964	0.589493
L1000_CPC001_HCC515_6H	Characteristic direction	Geldanamycin	Homo sapiens	HCC515	In Vitro	10 uM	6hr	0.00664011	1.6082	0.208077	0.0456127
L1000_CPC005_PC3_24H	Characteristic direction	MK-212	Homo sapiens	PC3	In Vitro	10 uM	24hr	0.00664011	1.6082	0.208077	0.0456127
DrugMatrix_Codelink	limma	Cadmium acetate	Rattus norvegicus	kidney	In Vivo	limma combined	limma combined	0.0142687	1.3292	0.208221	0.635043
TG-GATEs	limma	Nifedipine	Rattus norvegicus	liver	In Vitro	250 uM	2hr	0.0148402	1.31239	0.208287	0.642099
TG-GATEs_in_vitro	Characteristic direction	Colchicine	Homo sapiens	liver	PharmOmics meta	PharmOmics meta	PharmOmics meta	0.0057971	1.72636	0.208813	0.0409403
TG-GATEs_in_vitro	Characteristic direction	Nimesulide	Homo sapiens	liver	PharmOmics meta	PharmOmics meta	PharmOmics meta	0.0057971	1.72636	0.208813	0.0409403
TG-GATEs_in_vitro	Characteristic direction	Isoniazid	Homo sapiens	liver	PharmOmics meta	PharmOmics meta	PharmOmics meta	0.0057971	1.72636	0.208813	0.0409403
TG-GATEs_in_vitro	Characteristic direction	Clozapine	Homo sapiens	liver	PharmOmics meta	PharmOmics meta	PharmOmics meta	0.0057971	1.72636	0.208813	0.0409403
TG-GATEs_rifampicin_in_vitro	Characteristic direction	Rifampin	Homo sapiens	liver	PharmOmics meta	PharmOmics meta	PharmOmics meta	0.0057971	1.72636	0.208813	0.0409403
TG-GATEs_in_vitro	Characteristic direction	Fluphenazine	Homo sapiens	liver	PharmOmics meta	PharmOmics meta	PharmOmics meta	0.0057971	1.72636	0.208813	0.0409403
TG-GATEs_in_vitro	Characteristic direction	Buspirone	Homo sapiens	liver	PharmOmics meta	PharmOmics meta	PharmOmics meta	0.0057971	1.72636	0.208813	0.0409403
TG-GATEs_in_vitro	Characteristic direction	Acarbose	Homo sapiens	liver	PharmOmics meta	PharmOmics meta	PharmOmics meta	0.0057971	1.72636	0.208813	0.0409403
TG-GATEs_in_vitro	Characteristic direction	Mexiletine	Homo sapiens	liver	PharmOmics meta	PharmOmics meta	PharmOmics meta	0.0057971	1.72636	0.208813	0.0409403
TG-GATEs_in_vitro	Characteristic direction	Quinidine	Homo sapiens	liver	PharmOmics meta	PharmOmics meta	PharmOmics meta	0.0057971	1.72636	0.208813	0.0409403
TG-GATEs_in_vitro	Characteristic direction	Ranitidine	Homo sapiens	liver	PharmOmics meta	PharmOmics meta	PharmOmics meta	0.0057971	1.72636	0.208813	0.0409403
TG-GATEs_rifampicin_in_vitro	Characteristic direction	RNA polymerase inhibitor	Homo sapiens	liver	PharmOmics meta	PharmOmics meta	PharmOmics meta	0.0057971	1.72636	0.208813	0.0409403
TG-GATEs_acarbose_in_vitro	Characteristic direction	alpha-Glucosidase inhibitor	Homo sapiens	liver	PharmOmics meta	PharmOmics meta	PharmOmics meta	0.0057971	1.72636	0.208813	0.0409403
TG-GATEs_colchicine_in_vitro	Characteristic direction	Leukocyte migration inhibitor	Homo sapiens	liver	PharmOmics meta	PharmOmics meta	PharmOmics meta	0.0057971	1.72636	0.208813	0.0409403
TG-GATEs_colchicine_in_vitro	Characteristic direction	Tubulin polymerization inhibitor	Homo sapiens	liver	PharmOmics meta	PharmOmics meta	PharmOmics meta	0.0057971	1.72636	0.208813	0.0409403
TG-GATEs_buspirone_in_vitro	Characteristic direction	Serotonin 5-HT1A receptor agonist	Homo sapiens	liver	PharmOmics meta	PharmOmics meta	PharmOmics meta	0.0057971	1.72636	0.208813	0.0409403
L1000_CPC014_PC3_24H	Characteristic direction	Nilotinib	Homo sapiens	PC3	In Vitro	10 uM	24hr	0.0057971	1.72636	0.208813	0.0409403
L1000_HOG002_A549_24H	Characteristic direction	Teniposide	Homo sapiens	A549	In Vitro	3.33 uM	24hr	0.0057971	1.72636	0.208813	0.0409403
DrugMatrix_Codelink	limma	Fluphenazine	Rattus norvegicus	liver	In Vivo	22 mg/kg	3d	0.0183639	1.22456	0.209331	0.692644
DrugMatrix_SPIRONOLACTONE_liver, TG-GATEs_triamterene_in_vitro, TG-GATEs_triamterene_in_vivo_single, TG-GATEs_triamterene_in_vivo_repeat	Characteristic direction	Aldosterone antagonist	Rattus norvegicus	liver	PharmOmics meta	PharmOmics meta	PharmOmics meta	0.0170778	1.25309	0.209586	0.674514
TG-GATEs	limma	Methimazole	Rattus norvegicus	liver	In Vivo Single	100 mg/kg	3hr	0.00826446	1.61283	0.209722	0.562421
DrugMatrix_Codelink	limma	Thioguanine	Rattus norvegicus	liver	In Vivo	24 mg/kg	3d	0.00552486	1.94947	0.209776	0.521482
DrugMatrix_Codelink	limma	Myrtecaine	Rattus norvegicus	cardiovascular system	In Vivo	140 mg/kg	3d	0.00552486	1.94947	0.209776	0.521482
DrugMatrix_Codelink	limma	Dobutamine	Rattus norvegicus	cardiovascular system	In Vivo	43 mg/kg	5d	0.00552486	1.94947	0.209776	0.521482
DrugMatrix_Affy	limma	Alpha-naphthoflavone	Rattus norvegicus	liver	In Vivo	80 mg/kg	5d	0.00552486	1.94947	0.209776	0.521482
DrugMatrix_Affy	limma	Alpha-naphthoflavone	Rattus norvegicus	liver	In Vivo	limma combined	limma combined	0.00552486	1.94947	0.209776	0.521482
TG-GATEs	limma	Acetazolamide	Rattus norvegicus	liver	In Vivo Single	200 mg/kg	24hr	0.00552486	1.94947	0.209776	0.521482
DrugMatrix_Codelink	limma	Bromfenac	Rattus norvegicus	liver	In Vivo	5 mg/kg	3d	0.0136307	1.34549	0.210229	0.628895
L1000_CPC012_PC3_24H	Characteristic direction	Tunicamycin	Homo sapiens	PC3	In Vitro	10 uM	24hr	0.0066313	1.60167	0.210284	0.0455644
TG-GATEs	limma	Ethinylestradiol	Rattus norvegicus	liver	In Vivo Repeat	3 mg/kg	29d	0.0217942	1.15345	0.210527	0.737949
GSE60966, GSE13524, GSE15407, GSE42578, GSE63561	Characteristic direction	Ethanol	Rattus norvegicus	nervous system	PharmOmics meta	PharmOmics meta	PharmOmics meta	0.0148233	1.30899	0.210681	0.641714
