## Supplemental Table 11 for "Multitissue Multiomics Integration Reveals Tissue-Specific Pathways, Gene Networks, and Drug Candidates for Type 1 Diabetes" (part 30 of 42)

### Sheet: macrophage.ppi.result (continued)
Supplement Table 11: Pharmomics Drug Repositioning (Macrophage)
GSE60966, GSE13524, GSE15407, GSE42578, GSE63561	Characteristic direction	Disinfectant	Rattus norvegicus	nervous system	PharmOmics meta	PharmOmics meta	PharmOmics meta	0.0148233	1.30899	0.210681	0.641714
DrugMatrix_Codelink	limma	Secobarbital	Rattus norvegicus	liver	In Vivo	limma combined	limma combined	0.0104322	1.4705	0.211473	0.589353
TG-GATEs	limma	Caffeine	Rattus norvegicus	kidney	In Vivo Single	100 mg/kg	6hr	0.0174152	1.24254	0.21174	0.678916
L1000_CPC006_HA1E_24H	Characteristic direction	Rottlerin	Homo sapiens	HA1E	In Vitro	9.68 uM	24hr	0.00662252	1.5952	0.212499	0.0455161
L1000_CPC006_HCC15_6H	Characteristic direction	Dorsomorphin	Homo sapiens	HCC15	In Vitro	10 uM	6hr	0.00662252	1.5952	0.212499	0.0455161
DrugMatrix_FENOFIBRATE_heart	Characteristic direction	Fenofibrate	Rattus norvegicus	cardiovascular system	PharmOmics meta	PharmOmics meta	PharmOmics meta	0.0121786	1.39125	0.212752	0.611115
DrugMatrix_INDOMETHACIN_heart	Characteristic direction	Indomethacin	Rattus norvegicus	cardiovascular system	PharmOmics meta	PharmOmics meta	PharmOmics meta	0.0121786	1.39125	0.212752	0.611115
DrugMatrix_IMATINIB_kidney	Characteristic direction	Imatinib	Rattus norvegicus	kidney	PharmOmics meta	PharmOmics meta	PharmOmics meta	0.0121786	1.39125	0.212752	0.611115
DrugMatrix_SPIRONOLACTONE_heart	Characteristic direction	Spironolactone	Rattus norvegicus	cardiovascular system	PharmOmics meta	PharmOmics meta	PharmOmics meta	0.0121786	1.39125	0.212752	0.611115
DrugMatrix_SPIRONOLACTONE_liver	Characteristic direction	Spironolactone	Rattus norvegicus	liver	PharmOmics meta	PharmOmics meta	PharmOmics meta	0.0121786	1.39125	0.212752	0.611115
DrugMatrix_BETAMETHASONE_liver	Characteristic direction	Betamethasone	Rattus norvegicus	liver	PharmOmics meta	PharmOmics meta	PharmOmics meta	0.0121786	1.39125	0.212752	0.611115
DrugMatrix_AMITRIPTYLINE_kidney	Characteristic direction	Amitriptyline	Rattus norvegicus	kidney	PharmOmics meta	PharmOmics meta	PharmOmics meta	0.0121786	1.39125	0.212752	0.611115
DrugMatrix_SULCONAZOLE_hepatocyte	Characteristic direction	Sulconazole	Rattus norvegicus	liver	PharmOmics meta	PharmOmics meta	PharmOmics meta	0.0121786	1.39125	0.212752	0.611115
DrugMatrix_SULINDAC_kidney	Characteristic direction	Sulindac	Rattus norvegicus	kidney	PharmOmics meta	PharmOmics meta	PharmOmics meta	0.0121786	1.39125	0.212752	0.611115
DrugMatrix_LANSOPRAZOLE_hepatocyte	Characteristic direction	Lansoprazole	Rattus norvegicus	liver	PharmOmics meta	PharmOmics meta	PharmOmics meta	0.0121786	1.39125	0.212752	0.611115
DrugMatrix_RAMIPRIL_hepatocyte	Characteristic direction	Ramipril	Rattus norvegicus	liver	PharmOmics meta	PharmOmics meta	PharmOmics meta	0.0121786	1.39125	0.212752	0.611115
DrugMatrix_DOXOFYLLINE_hepatocyte	Characteristic direction	Doxofylline	Rattus norvegicus	liver	PharmOmics meta	PharmOmics meta	PharmOmics meta	0.0121786	1.39125	0.212752	0.611115
DrugMatrix_LORATADINE_heart	Characteristic direction	Loratadine	Rattus norvegicus	cardiovascular system	PharmOmics meta	PharmOmics meta	PharmOmics meta	0.0121786	1.39125	0.212752	0.611115
DrugMatrix_PAROXETINE_heart	Characteristic direction	Paroxetine	Rattus norvegicus	cardiovascular system	PharmOmics meta	PharmOmics meta	PharmOmics meta	0.0121786	1.39125	0.212752	0.611115
DrugMatrix_ISOPRENALINE_heart	Characteristic direction	Isoprenaline	Rattus norvegicus	cardiovascular system	PharmOmics meta	PharmOmics meta	PharmOmics meta	0.0121786	1.39125	0.212752	0.611115
DrugMatrix_AMILORIDE_heart	Characteristic direction	Amiloride	Rattus norvegicus	cardiovascular system	PharmOmics meta	PharmOmics meta	PharmOmics meta	0.0121786	1.39125	0.212752	0.611115
DrugMatrix_LEVOSULPIRIDE_thigh muscle	Characteristic direction	Levosulpiride	Rattus norvegicus	muscular system	PharmOmics meta	PharmOmics meta	PharmOmics meta	0.0121786	1.39125	0.212752	0.611115
DrugMatrix_CILOSTAZOL_heart	Characteristic direction	Cilostazol	Rattus norvegicus	cardiovascular system	PharmOmics meta	PharmOmics meta	PharmOmics meta	0.0121786	1.39125	0.212752	0.611115
DrugMatrix_ZOMEPIRAC_liver	Characteristic direction	Zomepirac sodium	Rattus norvegicus	liver	PharmOmics meta	PharmOmics meta	PharmOmics meta	0.0121786	1.39125	0.212752	0.611115
DrugMatrix_SULBACTAM_kidney	Characteristic direction	Sulbactam	Rattus norvegicus	kidney	PharmOmics meta	PharmOmics meta	PharmOmics meta	0.0121786	1.39125	0.212752	0.611115
DrugMatrix_GADOPENTETATE DIMEGLUMINE_kidney	Characteristic direction	Gadopentetate dimeglumine	Rattus norvegicus	kidney	PharmOmics meta	PharmOmics meta	PharmOmics meta	0.0121786	1.39125	0.212752	0.611115
DrugMatrix_RIFABUTIN_liver	Characteristic direction	Rifabutin	Rattus norvegicus	liver	PharmOmics meta	PharmOmics meta	PharmOmics meta	0.0121786	1.39125	0.212752	0.611115
DrugMatrix_DEXIBUPROFEN_kidney	Characteristic direction	Dexibuprofen	Rattus norvegicus	kidney	PharmOmics meta	PharmOmics meta	PharmOmics meta	0.0121786	1.39125	0.212752	0.611115
DrugMatrix_MICONAZOLE_liver	Characteristic direction	Miconazole	Rattus norvegicus	liver	PharmOmics meta	PharmOmics meta	PharmOmics meta	0.0121786	1.39125	0.212752	0.611115
DrugMatrix_CARBIMAZOLE_liver	Characteristic direction	Carbimazole	Rattus norvegicus	liver	PharmOmics meta	PharmOmics meta	PharmOmics meta	0.0121786	1.39125	0.212752	0.611115
DrugMatrix_SALICYLAMIDE_liver	Characteristic direction	Salicylamide	Rattus norvegicus	liver	PharmOmics meta	PharmOmics meta	PharmOmics meta	0.0121786	1.39125	0.212752	0.611115
DrugMatrix_TROPISETRON_liver	Characteristic direction	Tropisetron	Rattus norvegicus	liver	PharmOmics meta	PharmOmics meta	PharmOmics meta	0.0121786	1.39125	0.212752	0.611115
DrugMatrix_GLYBURIDE_thigh muscle	Characteristic direction	Glyburide	Rattus norvegicus	muscular system	PharmOmics meta	PharmOmics meta	PharmOmics meta	0.0121786	1.39125	0.212752	0.611115
DrugMatrix_PAROXETINE_heart	Characteristic direction	Selective serotonin reuptake inhibitor	Rattus norvegicus	cardiovascular system	PharmOmics meta	PharmOmics meta	PharmOmics meta	0.0121786	1.39125	0.212752	0.611115
DrugMatrix_ISOPRENALINE_heart	Characteristic direction	Bronchodilator	Rattus norvegicus	cardiovascular system	PharmOmics meta	PharmOmics meta	PharmOmics meta	0.0121786	1.39125	0.212752	0.611115
DrugMatrix_CILOSTAZOL_heart	Characteristic direction	Phosphodiesterase inhibitor	Rattus norvegicus	cardiovascular system	PharmOmics meta	PharmOmics meta	PharmOmics meta	0.0121786	1.39125	0.212752	0.611115
DrugMatrix_SPIRONOLACTONE_heart	Characteristic direction	Aldosterone antagonist	Rattus norvegicus	cardiovascular system	PharmOmics meta	PharmOmics meta	PharmOmics meta	0.0121786	1.39125	0.212752	0.611115
DrugMatrix_AMILORIDE_heart	Characteristic direction	Epithelial sodium channel blocker	Rattus norvegicus	cardiovascular system	PharmOmics meta	PharmOmics meta	PharmOmics meta	0.0121786	1.39125	0.212752	0.611115
DrugMatrix_CILOSTAZOL_heart	Characteristic direction	Platelet aggregation inhibitor	Rattus norvegicus	cardiovascular system	PharmOmics meta	PharmOmics meta	PharmOmics meta	0.0121786	1.39125	0.212752	0.611115
DrugMatrix_TROPISETRON_liver	Characteristic direction	Serotonin 5-HT3 receptor antagonist	Rattus norvegicus	liver	PharmOmics meta	PharmOmics meta	PharmOmics meta	0.0121786	1.39125	0.212752	0.611115
DrugMatrix_IMATINIB_kidney	Characteristic direction	Tyrosine kinase inhibitor	Rattus norvegicus	kidney	PharmOmics meta	PharmOmics meta	PharmOmics meta	0.0121786	1.39125	0.212752	0.611115
DrugMatrix_ISOPRENALINE_heart	Characteristic direction	beta-Adrenergic receptor agonist	Rattus norvegicus	cardiovascular system	PharmOmics meta	PharmOmics meta	PharmOmics meta	0.0121786	1.39125	0.212752	0.611115
DrugMatrix_SULBACTAM_kidney	Characteristic direction	beta-Lactamase inhibitor	Rattus norvegicus	kidney	PharmOmics meta	PharmOmics meta	PharmOmics meta	0.0121786	1.39125	0.212752	0.611115
DrugMatrix_SULBACTAM_kidney	Characteristic direction	Synergist	Rattus norvegicus	kidney	PharmOmics meta	PharmOmics meta	PharmOmics meta	0.0121786	1.39125	0.212752	0.611115
DrugMatrix_Affy	limma	Tosufloxacin	Rattus norvegicus	liver	In Vivo	2000 mg/kg	5d	0.0121786	1.39125	0.212752	0.611115
DrugMatrix_Codelink	limma	Cyclosporin a	Rattus norvegicus	bone marrow	In Vivo	350 mg/kg	3d	0.00696864	1.72424	0.21286	0.543629
TG-GATEs	limma	Nifedipine	Rattus norvegicus	liver	In Vivo Single	100 mg/kg	9hr	0.00696864	1.72424	0.21286	0.543629
TG-GATEs	limma	Indomethacin	Rattus norvegicus	kidney	In Vivo Repeat	5 mg/kg	4d	0.0188531	1.20953	0.213391	0.698337
DrugMatrix_Codelink	limma	Valsartan	Rattus norvegicus	cardiovascular system	In Vivo	30 mg/kg	24hr	0.0170455	1.24859	0.213571	0.67406
DrugMatrix_Codelink	limma	Fluoxetine	Rattus norvegicus	cardiovascular system	In Vivo	52 mg/kg	24hr	0.00388349	2.4008	0.213586	0.492874
DrugMatrix_Codelink	limma	Calcitriol	Rattus norvegicus	cardiovascular system	In Vivo	.04 mg/kg	24hr	0.00388349	2.4008	0.213586	0.492874
TG-GATEs	limma	Diazepam	Rattus norvegicus	liver	In Vivo Single	250 mg/kg	9hr	0.00388349	2.4008	0.213586	0.492874
DrugMatrix_Affy	limma	Carbimazole	Rattus norvegicus	liver	In Vivo	400 mg/kg	3d	0.0158061	1.27804	0.213826	0.655512
L1000_CPC014_NEU_24H	Characteristic direction	KIN001-220	Homo sapiens	NEU	In Vitro	10 uM	24hr	0.00578035	1.70771	0.214005	0.0406181
L1000_LJP002_MCF7_6H	Characteristic direction	Olaparib	Homo sapiens	MCF7	In Vitro	0.4 uM	6hr	0.00578035	1.70771	0.214005	0.0406181
DrugMatrix_Affy	limma	Leflunomide	Rattus norvegicus	kidney	In Vivo	60 mg/kg	3d	0.0185934	1.21415	0.214089	0.695403
DrugMatrix_Codelink	limma	Omeprazole	Rattus norvegicus	liver	In Vivo	415 mg/kg	3d	0.00825082	1.59973	0.214135	0.562212
DrugMatrix_Codelink	limma	Valproic acid	Rattus norvegicus	liver	In Vivo	235 mg/kg	24hr	0.00825082	1.59973	0.214135	0.562212
GSE8541	Characteristic direction	Histamine	Mus musculus	integument	PharmOmics meta	PharmOmics meta	PharmOmics meta	0.00909091	1.41783	0.214185	0.19845
DrugMatrix_Affy	limma	Haloperidol	Rattus norvegicus	liver	In Vitro	77 uM	16hr	0.0231729	1.12229	0.214651	0.758209
L1000_CPC004_VCAP_24H	Characteristic direction	Ranitidine	Homo sapiens	VCAP	In Vitro	10 uM	24hr	0.00661376	1.58878	0.214722	0.0454516
L1000_CPC007_VCAP_6H	Characteristic direction	BRD-K37940862	Homo sapiens	VCAP	In Vitro	10 uM	6hr	0.00661376	1.58878	0.214722	0.0454516
DrugMatrix_Affy	limma	Rifabutin	Rattus norvegicus	liver	In Vivo	1500 mg/kg	5d	0.0217501	1.1501	0.215543	0.736936
DrugMatrix_Affy	limma	Rifabutin	Rattus norvegicus	liver	In Vivo	limma combined	limma combined	0.0217501	1.1501	0.215543	0.736936
DrugMatrix_Codelink	limma	Megestrol acetate	Rattus norvegicus	liver	In Vivo	132 mg/kg	3d	0.013597	1.33711	0.215555	0.628476
DrugMatrix_Codelink	limma	Zomepirac	Rattus norvegicus	kidney	In Vivo	2.8 mg/kg	24hr	0.0121622	1.38579	0.215771	0.609334
TG-GATEs	limma	Nimesulide	Rattus norvegicus	liver	In Vivo Single	100 mg/kg	9hr	0.014218	1.31797	0.215791	0.634379
GSE284, E-GEOD-284	Characteristic direction	Vitamin A	Rattus norvegicus	integument	PharmOmics meta	PharmOmics meta	PharmOmics meta	0.00938967	1.51671	0.215811	0.575416
DrugMatrix_Codelink	limma	Urethane	Rattus norvegicus	bone marrow	In Vivo	453 mg/kg	6hr	0.00938967	1.51671	0.215811	0.575416
DrugMatrix_Codelink	limma	Doxofylline	Rattus norvegicus	cardiovascular system	In Vivo	483 mg/kg	24hr	0.00938967	1.51671	0.215811	0.575416
DrugMatrix_Codelink	limma	Harringtonine	Rattus norvegicus	bone marrow	In Vivo	23 mg/kg	3d	0.00938967	1.51671	0.215811	0.575416
DrugMatrix_Codelink	limma	Estriol	Rattus norvegicus	liver	In Vivo	313 mg/kg	5d	0.0190694	1.2023	0.215943	0.700713
DrugMatrix_Codelink	limma	Acetaminophen	Rattus norvegicus	liver	In Vivo	100 mg/kg	3d	0.0113314	1.41835	0.216045	0.601055
TG-GATEs	limma	Naphthyl isothiocyanate	Rattus norvegicus	liver	In Vivo Repeat	15 mg/kg	8d	0.0113314	1.41835	0.216045	0.601055
DrugMatrix_Codelink	limma	Lead (ii) acetate	Rattus norvegicus	liver	In Vivo	600 mg/kg	24hr	0.00551471	1.91794	0.216218	0.521168
DrugMatrix_Codelink	limma	Chlordiazepoxide	Rattus norvegicus	cardiovascular system	In Vivo	196 mg/kg	3d	0.00551471	1.91794	0.216218	0.521168
DrugMatrix_Codelink	limma	Losartan	Rattus norvegicus	cardiovascular system	In Vivo	1000 mg/kg	5d	0.00551471	1.91794	0.216218	0.521168
DrugMatrix_Affy	limma	Lithocholic acid	Rattus norvegicus	liver	In Vitro	74 uM	24hr	0.0230227	1.12417	0.216397	0.756322
GSE94289	Characteristic direction	Asparaginase	Homo sapiens	immune system	PharmOmics meta	PharmOmics meta	PharmOmics meta	0.00577201	1.69854	0.216614	0.0405375
GSE30517, GSE32240, E-GEOD-14973	Characteristic direction	Valproic	Homo sapiens	hematopoietic system	PharmOmics meta	PharmOmics meta	PharmOmics meta	0.00577201	1.69854	0.216614	0.0405375
L1000_ERG012_PC3_6H	Characteristic direction	Wortmannin	Homo sapiens	PC3	In Vitro	0.08 uM	6hr	0.00577201	1.69854	0.216614	0.0405375
DrugMatrix_Affy	limma	Phalloidin	Rattus norvegicus	liver	In Vitro	limma combined	limma combined	0.0162272	1.26335	0.21688	0.659564
L1000_HOG001_MCF7_6H	Characteristic direction	Tanespimycin	Homo sapiens	MCF7	In Vitro	10 uM	6hr	0.00660502	1.58241	0.216951	0.0454033
DrugMatrix_Affy	limma	Ketoconazole	Rattus norvegicus	liver	In Vitro	limma combined	limma combined	0.025	1.07933	0.217188	0.787062
TG-GATEs	limma	Chloramphenicol	Rattus norvegicus	liver	In Vitro	450 uM	8hr	0.0147727	1.29892	0.217934	0.641121
DrugMatrix_Codelink	limma	Procaine	Rattus norvegicus	cardiovascular system	In Vivo	2500 mg/kg	24hr	0.00695652	1.70561	0.218055	0.543384
DrugMatrix_Affy	limma	Lead(iv) acetate	Rattus norvegicus	kidney	In Vivo	600 mg/kg	5d	0.0208209	1.16567	0.218239	0.725304
GSE98991	Characteristic direction	Tamoxifen	Mus musculus	urogenital system	PharmOmics meta	PharmOmics meta	PharmOmics meta	0.0090703	1.4096	0.218423	0.193023
GSE98991	Characteristic direction	Estrogen receptor agonist/antagonist	Mus musculus	urogenital system	PharmOmics meta	PharmOmics meta	PharmOmics meta	0.0090703	1.4096	0.218423	0.193023
DrugMatrix_Codelink	limma	Cyclosporin a	Rattus norvegicus	liver	In Vivo	350 mg/kg	5d	0.0104012	1.45495	0.218558	0.589143
TG-GATEs	limma	Amitriptyline	Rattus norvegicus	liver	In Vivo Repeat	limma combined	limma combined	0.0104012	1.45495	0.218558	0.589143
TG-GATEs	limma	Ethionine	Rattus norvegicus	liver	In Vivo Single	25 mg/kg	9hr	0.0104012	1.45495	0.218558	0.589143
DrugMatrix_Codelink	limma	Amitriptyline	Rattus norvegicus	liver	In Vitro	72 uM	16hr	0.0216272	1.14996	0.218573	0.735993
E-GEOD-6197	Characteristic direction	Dexamethasone	Rattus norvegicus	integument	PharmOmics meta	PharmOmics meta	PharmOmics meta	0.00823723	1.58685	0.218577	0.562002
E-GEOD-6197	Characteristic direction	Anti-inflammatory	Rattus norvegicus	integument	PharmOmics meta	PharmOmics meta	PharmOmics meta	0.00823723	1.58685	0.218577	0.562002
E-GEOD-6197	Characteristic direction	Glucocorticoid receptor agonist	Rattus norvegicus	integument	PharmOmics meta	PharmOmics meta	PharmOmics meta	0.00823723	1.58685	0.218577	0.562002
E-GEOD-6197	Characteristic direction	Antipruritic	Rattus norvegicus	integument	PharmOmics meta	PharmOmics meta	PharmOmics meta	0.00823723	1.58685	0.218577	0.562002
DrugMatrix_Codelink	limma	Norepinephrine	Rattus norvegicus	cardiovascular system	In Vivo	1.75 mg/kg	24hr	0.0121457	1.38037	0.218805	0.609264
L1000_CPC005_HA1E_24H	Characteristic direction	Lasalocid	Homo sapiens	HA1E	In Vitro	10 uM	24hr	0.00659631	1.57609	0.219189	0.0453711
L1000_CPC006_MCF7_24H	Characteristic direction	Triacsin-c	Homo sapiens	MCF7	In Vitro	10 uM	24hr	0.00576369	1.68946	0.219232	0.0404247
L1000_CPC007_A549_24H	Characteristic direction	BRD-K67118123	Homo sapiens	A549	In Vitro	10 uM	24hr	0.00576369	1.68946	0.219232	0.0404247
L1000_LJP001_MCF10A_6H	Characteristic direction	A-443644	Homo sapiens	MCF10A	In Vitro	0.4 uM	6hr	0.00576369	1.68946	0.219232	0.0404247
L1000_LJP002_HS578T_6H	Characteristic direction	Afatinib	Homo sapiens	HS578T	In Vitro	10 uM	6hr	0.00576369	1.68946	0.219232	0.0404247
DrugMatrix_Codelink	limma	Maprotiline	Rattus norvegicus	cardiovascular system	In Vivo	limma combined	limma combined	0.0166178	1.2507	0.219462	0.669624
DrugMatrix_Codelink	limma	Prinomastat	Rattus norvegicus	liver	In Vitro	500 uM	16hr	0.0173516	1.23416	0.219539	0.678147
DrugMatrix_Codelink	limma	Isotretinoin	Rattus norvegicus	liver	In Vivo	125 mg/kg	6hr	0.009375	1.50703	0.219747	0.575206
DrugMatrix_Codelink	limma	Sulfadimethoxine	Rattus norvegicus	kidney	In Vivo	1100 mg/kg	5d	0.009375	1.50703	0.219747	0.575206
DrugMatrix_Codelink	limma	Levofloxacin	Rattus norvegicus	cardiovascular system	In Vivo	limma combined	limma combined	0.014756	1.2956	0.220375	0.640981
DrugMatrix_Codelink	limma	Fluoxetine	Rattus norvegicus	liver	In Vitro	39.6 uM	16hr	0.0179795	1.21936	0.220707	0.689185
DrugMatrix_Codelink	limma	Azathioprine	Rattus norvegicus	kidney	In Vivo	20 mg/kg	3d	0.00203666	4.39803	0.221154	0.448163
DrugMatrix_Codelink	limma	Famciclovir	Rattus norvegicus	liver	In Vivo	1200 mg/kg	24hr	0.00203666	4.39803	0.221154	0.448163
DrugMatrix_Codelink	limma	Etoposide	Rattus norvegicus	spleen	In Vivo	100 mg/kg	6hr	0.00203666	4.39803	0.221154	0.448163
DrugMatrix_Codelink	limma	Cyclosporin a	Rattus norvegicus	kidney	In Vivo	70 mg/kg	6hr	0.00203666	4.39803	0.221154	0.448163
DrugMatrix_Codelink	limma	Clofibrate	Rattus norvegicus	kidney	In Vivo	500 mg/kg	7d	0.00203666	4.39803	0.221154	0.448163
DrugMatrix_Codelink	limma	Daunorubicin	Rattus norvegicus	liver	In Vivo	3.25 mg/kg	3d	0.00203666	4.39803	0.221154	0.448163
DrugMatrix_Codelink	limma	Phenacetin	Rattus norvegicus	liver	In Vivo	619 mg/kg	5d	0.00203666	4.39803	0.221154	0.448163
DrugMatrix_Codelink	limma	Niacin	Rattus norvegicus	liver	In Vivo	2625 mg/kg	3d	0.00203666	4.39803	0.221154	0.448163
DrugMatrix_Codelink	limma	Balsalazide	Rattus norvegicus	liver	In Vivo	1100 mg/kg	6hr	0.00203666	4.39803	0.221154	0.448163
DrugMatrix_Codelink	limma	Rapamycin	Rattus norvegicus	cardiovascular system	In Vivo	60 mg/kg	3d	0.00203666	4.39803	0.221154	0.448163
DrugMatrix_Codelink	limma	Flubendazole	Rattus norvegicus	liver	In Vivo	1200 mg/kg	24hr	0.00203666	4.39803	0.221154	0.448163
DrugMatrix_Codelink	limma	Erythromycin	Rattus norvegicus	liver	In Vivo	1500 mg/kg	24hr	0.00203666	4.39803	0.221154	0.448163
DrugMatrix_Codelink	limma	Roxithromycin	Rattus norvegicus	liver	In Vivo	312 mg/kg	5d	0.00203666	4.39803	0.221154	0.448163
DrugMatrix_Codelink	limma	Ferulic acid	Rattus norvegicus	liver	In Vivo	1500 mg/kg	24hr	0.00203666	4.39803	0.221154	0.448163
DrugMatrix_Codelink	limma	Ketorolac	Rattus norvegicus	liver	In Vivo	48 mg/kg	24hr	0.00203666	4.39803	0.221154	0.448163
DrugMatrix_Codelink	limma	Phalloidin	Rattus norvegicus	liver	In Vitro	1 uM	16hr	0.00203666	4.39803	0.221154	0.448163
DrugMatrix_Affy	limma	Lipopolysaccharide e. coli o55:b5	Rattus norvegicus	kidney	In Vivo	1.25 mg/kg	5d	0.00203666	4.39803	0.221154	0.448163
DrugMatrix_Affy	limma	Cortisone	Rattus norvegicus	kidney	In Vivo	206 mg/kg	3d	0.00203666	4.39803	0.221154	0.448163
DrugMatrix_Affy	limma	Catechol	Rattus norvegicus	liver	In Vivo	limma combined	limma combined	0.00203666	4.39803	0.221154	0.448163
DrugMatrix_Affy	limma	3-acetamidophenol	Rattus norvegicus	kidney	In Vivo	700 mg/kg	3d	0.00203666	4.39803	0.221154	0.448163
TG-GATEs	limma	Allyl alcohol	Rattus norvegicus	liver	In Vitro	0.8 uM	2hr	0.00203666	4.39803	0.221154	0.448163
TG-GATEs	limma	Bendazac	Rattus norvegicus	liver	In Vitro	8 uM	8hr	0.00203666	4.39803	0.221154	0.448163
TG-GATEs	limma	Benzbromarone	Rattus norvegicus	liver	In Vivo Single	60 mg/kg	3hr	0.00203666	4.39803	0.221154	0.448163
TG-GATEs	limma	Carbamazepine	Rattus norvegicus	liver	In Vitro	12 uM	2hr	0.00203666	4.39803	0.221154	0.448163
TG-GATEs	limma	Cephalothin	Rattus norvegicus	liver	In Vivo Single	2000 mg/kg	3hr	0.00203666	4.39803	0.221154	0.448163
TG-GATEs	limma	Chlormezanone	Rattus norvegicus	liver	In Vitro	50 uM	2hr	0.00203666	4.39803	0.221154	0.448163
TG-GATEs	limma	Chlorpheniramine	Rattus norvegicus	liver	In Vitro	8 uM	24hr	0.00203666	4.39803	0.221154	0.448163
TG-GATEs	limma	Danazol	Rattus norvegicus	liver	In Vivo Single	300 mg/kg	6hr	0.00203666	4.39803	0.221154	0.448163
TG-GATEs	limma	Gefitinib	Rattus norvegicus	liver	In Vivo Single	600 mg/kg	9hr	0.00203666	4.39803	0.221154	0.448163
TG-GATEs	limma	Glibenclamide	Rattus norvegicus	liver	In Vitro	2.4 uM	24hr	0.00203666	4.39803	0.221154	0.448163
TG-GATEs	limma	Ranitidine	Rattus norvegicus	liver	In Vitro	800 uM	8hr	0.00203666	4.39803	0.221154	0.448163
TG-GATEs	limma	Rifampicin	Rattus norvegicus	liver	In Vivo Repeat	200 mg/kg	15d	0.00203666	4.39803	0.221154	0.448163
TG-GATEs	limma	Tnfalpha	Rattus norvegicus	liver	In Vitro	50 ng/mL	2hr	0.00203666	4.39803	0.221154	0.448163
DrugMatrix_Codelink	limma	Ketoconazole	Rattus norvegicus	liver	In Vivo	114 mg/kg	6hr	0.0176678	1.22536	0.221187	0.682199
DrugMatrix_Codelink	limma	Loratadine	Rattus norvegicus	cardiovascular system	In Vivo	10 mg/kg	3d	0.0161943	1.25822	0.221209	0.659494
L1000_DOS053_PC3_24H	Characteristic direction	Trichostatin-a	Homo sapiens	PC3	In Vitro	10 uM	24hr	0.00658761	1.56982	0.221433	0.0453388
E-GEOD-36509	Characteristic direction	Panobinostat	Homo sapiens	urogenital system	PharmOmics meta	PharmOmics meta	PharmOmics meta	0.00473934	1.87487	0.221544	0.0354945
E-GEOD-34302	Characteristic direction	Stavudine	Homo sapiens	adipose tissue	PharmOmics meta	PharmOmics meta	PharmOmics meta	0.00473934	1.87487	0.221544	0.0354945
TG-GATEs	limma	Dantrolene	Rattus norvegicus	liver	In Vivo Single	250 mg/kg	6hr	0.0166016	1.24832	0.22156	0.669484
L1000_CPC003_HA1E_6H	Characteristic direction	Ibuprofen	Homo sapiens	HA1E	In Vitro	10 uM	6hr	0.0057554	1.68048	0.221859	0.040328
L1000_CPC006_VCAP_6H	Characteristic direction	Tosedostat	Homo sapiens	VCAP	In Vitro	80 uM	6hr	0.0057554	1.68048	0.221859	0.040328
TG-GATEs	limma	Labetalol	Homo sapiens	liver	In Vitro	140 uM	2hr	0.00190476	4.17172	0.222102	0.0247156
TG-GATEs	limma	Ketoconazole	Rattus norvegicus	liver	In Vivo Repeat	100 mg/kg	4d	0.0103858	1.4473	0.222133	0.589004
DrugMatrix_Codelink	limma	Azathioprine	Rattus norvegicus	liver	In Vitro	.5 uM	16hr	0.0112994	1.40565	0.2226	0.60081
DrugMatrix_Codelink	limma	N-nitrosodiethylamine	Rattus norvegicus	bone marrow	In Vivo	34 mg/kg	24hr	0.00550459	1.88742	0.222702	0.520854
DrugMatrix_Codelink	limma	Naproxen	Rattus norvegicus	liver	In Vivo	134 mg/kg	6hr	0.00550459	1.88742	0.222702	0.520854
DrugMatrix_Codelink	limma	Hydrochlorothiazide	Rattus norvegicus	kidney	In Vivo	1500 mg/kg	5d	0.00550459	1.88742	0.222702	0.520854
DrugMatrix_Affy	limma	2,3,7,8-tetrachlorodibenzo-p-dioxin	Rattus norvegicus	liver	In Vivo	limma combined	limma combined	0.00550459	1.88742	0.222702	0.520854
TG-GATEs	limma	Phenylanthranilic acid	Rattus norvegicus	liver	In Vivo Repeat	1000 mg/kg	8d	0.00550459	1.88742	0.222702	0.520854
TG-GATEs	limma	Phenytoin	Rattus norvegicus	liver	In Vivo Single	1200 mg/kg	24hr	0.00550459	1.88742	0.222702	0.520854
DrugMatrix_Codelink	limma	Omeprazole	Rattus norvegicus	liver	In Vivo	30 mg/kg	3d	0.00387597	2.33011	0.222708	0.492455
DrugMatrix_Codelink	limma	Clonazepam	Rattus norvegicus	liver	In Vivo	2500 mg/kg	24hr	0.00387597	2.33011	0.222708	0.492455
DrugMatrix_Codelink	limma	Metoclopramide	Rattus norvegicus	cardiovascular system	In Vivo	185 mg/kg	24hr	0.00387597	2.33011	0.222708	0.492455
DrugMatrix_Codelink	limma	Tranexamic acid	Rattus norvegicus	cardiovascular system	In Vivo	2000 mg/kg	24hr	0.00387597	2.33011	0.222708	0.492455
DrugMatrix_Codelink	limma	Ergocalciferol	Rattus norvegicus	kidney	In Vivo	15 mg/kg	5d	0.00387597	2.33011	0.222708	0.492455
DrugMatrix_Codelink	limma	Allylamine	Rattus norvegicus	cardiovascular system	In Vivo	75 mg/kg	5d	0.00387597	2.33011	0.222708	0.492455
DrugMatrix_Affy	limma	Sotalol	Rattus norvegicus	liver	In Vivo	2000 mg/kg	24hr	0.00387597	2.33011	0.222708	0.492455
TG-GATEs	limma	Enalapril	Rattus norvegicus	kidney	In Vivo Single	600 mg/kg	3hr	0.00387597	2.33011	0.222708	0.492455
TG-GATEs	limma	Thioacetamide	Rattus norvegicus	kidney	In Vivo Repeat	15 mg/kg	8d	0.00387597	2.33011	0.222708	0.492455
DrugMatrix_Codelink	limma	Glyburide	Rattus norvegicus	cardiovascular system	In Vivo	limma combined	limma combined	0.0147392	1.29229	0.222828	0.640422
DrugMatrix_Codelink	limma	Raloxifene	Rattus norvegicus	liver	In Vivo	650 mg/kg	3d	0.00936037	1.49748	0.223707	0.575101
GSE40334, GSE54034, GSE20052, GSE60676, GSE23106, GSE86002	Characteristic direction	Ethanol	Mus musculus	liver	PharmOmics meta	PharmOmics meta	PharmOmics meta	0.010919	1.3035	0.223882	0.304651
GSE40334, GSE54034, GSE20052, GSE60676, GSE23106, GSE86002	Characteristic direction	Disinfectant	Mus musculus	liver	PharmOmics meta	PharmOmics meta	PharmOmics meta	0.010919	1.3035	0.223882	0.304651
L1000_CPC009_PC3_24H	Characteristic direction	VU-0447127-2	Homo sapiens	PC3	In Vitro	10 uM	24hr	0.00574713	1.67159	0.224493	0.0402636
L1000_CPC014_VCAP_6H	Characteristic direction	Calcifediol	Homo sapiens	VCAP	In Vitro	10 uM	6hr	0.00574713	1.67159	0.224493	0.0402636
DrugMatrix_Affy	limma	Erythromycin	Rattus norvegicus	liver	In Vivo	1500 mg/kg	5d	0.0228063	1.1227	0.224608	0.753947
GSE54584	Characteristic direction	Indomethacin	Rattus norvegicus	ovary	PharmOmics meta	PharmOmics meta	PharmOmics meta	0.0121131	1.36964	0.224925	0.60874
GSE12296	Characteristic direction	Testosterone	Rattus norvegicus	skeletal system	PharmOmics meta	PharmOmics meta	PharmOmics meta	0.0121131	1.36964	0.224925	0.60874
GSE54584	Characteristic direction	Analgesic	Rattus norvegicus	ovary	PharmOmics meta	PharmOmics meta	PharmOmics meta	0.0121131	1.36964	0.224925	0.60874
GSE12296	Characteristic direction	Replenisher	Rattus norvegicus	skeletal system	PharmOmics meta	PharmOmics meta	PharmOmics meta	0.0121131	1.36964	0.224925	0.60874
GSE54584	Characteristic direction	Antipyretic	Rattus norvegicus	ovary	PharmOmics meta	PharmOmics meta	PharmOmics meta	0.0121131	1.36964	0.224925	0.60874
GSE54584	Characteristic direction	COX inhibitor	Rattus norvegicus	ovary	PharmOmics meta	PharmOmics meta	PharmOmics meta	0.0121131	1.36964	0.224925	0.60874
TG-GATEs	limma	Cisplatin	Rattus norvegicus	kidney	In Vivo Repeat	1 mg/kg	4d	0.0147225	1.289	0.225292	0.640282
DrugMatrix_Codelink	limma	Itraconazole	Rattus norvegicus	liver	In Vivo	30 mg/kg	6hr	0.018227	1.20877	0.225568	0.691281
GSE24110	Characteristic direction	Paricalcitol	Rattus norvegicus	cardiovascular system	PharmOmics meta	PharmOmics meta	PharmOmics meta	0.0103704	1.43972	0.225727	0.588794
GSE24110	Characteristic direction	Vitamin D receptor agonist	Rattus norvegicus	cardiovascular system	PharmOmics meta	PharmOmics meta	PharmOmics meta	0.0103704	1.43972	0.225727	0.588794
GSE24110	Characteristic direction	Antihyperparathyroidism	Rattus norvegicus	cardiovascular system	PharmOmics meta	PharmOmics meta	PharmOmics meta	0.0103704	1.43972	0.225727	0.588794
GSE53180, E-GEOD-20854	Characteristic direction	Gefitinib	Homo sapiens	urogenital system	PharmOmics meta	PharmOmics meta	PharmOmics meta	0.00573888	1.6628	0.227136	0.040183
GSE53180, E-GEOD-20854	Characteristic direction	Receptor tyrosine kinase inhibitor	Homo sapiens	urogenital system	PharmOmics meta	PharmOmics meta	PharmOmics meta	0.00573888	1.6628	0.227136	0.040183
L1000_CPC008_HT29_6H	Characteristic direction	BRD-K95337198	Homo sapiens	HT29	In Vitro	10 uM	6hr	0.00573888	1.6628	0.227136	0.040183
TG-GATEs	limma	Ethionine	Rattus norvegicus	liver	In Vivo Repeat	250 mg/kg	4d	0.0223	1.13043	0.22727	0.74724
DrugMatrix_Codelink	limma	Chlorambucil	Rattus norvegicus	bone marrow	In Vivo	.6 mg/kg	24hr	0.00821018	1.56169	0.227545	0.561583
DrugMatrix_Codelink	limma	Ticrynafen	Rattus norvegicus	liver	In Vivo	570 mg/kg	24hr	0.00821018	1.56169	0.227545	0.561583
DrugMatrix_Affy	limma	Rifabutin	Rattus norvegicus	kidney	In Vivo	1500 mg/kg	5d	0.00934579	1.48804	0.22769	0.574822
DrugMatrix_Affy	limma	Rifabutin	Rattus norvegicus	kidney	In Vivo	limma combined	limma combined	0.00934579	1.48804	0.22769	0.574822
TG-GATEs	limma	Cephalothin	Rattus norvegicus	liver	In Vivo Single	2000 mg/kg	6hr	0.00934579	1.48804	0.22769	0.574822
TG-GATEs	limma	Nifedipine	Homo sapiens	liver	In Vitro	150 uM	24hr	0.00656168	1.5513	0.228207	0.0452422
DrugMatrix_Codelink	limma	Cisapride	Rattus norvegicus	intestine	In Vivo	250 mg/kg	6hr	0.00549451	1.85786	0.229223	0.520469
DrugMatrix_Codelink	limma	Tacrolimus	Rattus norvegicus	cardiovascular system	In Vivo	134 mg/kg	3d	0.00549451	1.85786	0.229223	0.520469
TG-GATEs	limma	Indomethacin	Rattus norvegicus	liver	In Vitro	60 uM	24hr	0.00549451	1.85786	0.229223	0.520469
GSE71605	Characteristic direction	Iodine	Homo sapiens	integument	PharmOmics meta	PharmOmics meta	PharmOmics meta	0.00573066	1.6541	0.229787	0.0400541
GSE81363	Characteristic direction	Deferasirox	Homo sapiens	pancreas	PharmOmics meta	PharmOmics meta	PharmOmics meta	0.00573066	1.6541	0.229787	0.0400541
GSE71605	Characteristic direction	Anti-ulcerative	Homo sapiens	integument	PharmOmics meta	PharmOmics meta	PharmOmics meta	0.00573066	1.6541	0.229787	0.0400541
GSE81363	Characteristic direction	Chelating agent	Homo sapiens	pancreas	PharmOmics meta	PharmOmics meta	PharmOmics meta	0.00573066	1.6541	0.229787	0.0400541
L1000_CPC008_HT29_6H	Characteristic direction	BRD-K62466453	Homo sapiens	HT29	In Vitro	10 uM	6hr	0.00573066	1.6541	0.229787	0.0400541
GSE33785, GSE67242, DrugMatrix_ETHANOL_hepatocyte, DrugMatrix_ETHANOL_liver, TG-GATEs_in_vitro, TG-GATEs_in_vivo_single, TG-GATEs_in_vivo_repeat	Characteristic direction	Ethanol	Rattus norvegicus	liver	PharmOmics meta	PharmOmics meta	PharmOmics meta	0.019174	1.18568	0.229986	0.704345
TG-GATEs	limma	Acetamidofluorene	Rattus norvegicus	liver	In Vivo Single	100 mg/kg	9hr	0.0224101	1.12623	0.230241	0.748428
DrugMatrix_Affy	limma	Oxaprozin	Rattus norvegicus	kidney	In Vivo	limma combined	limma combined	0.0224719	1.12491	0.230484	0.749546
GSE17764	Characteristic direction	Mitomycin	Homo sapiens	immune system	PharmOmics meta	PharmOmics meta	PharmOmics meta	0.00471698	1.83152	0.231377	0.0354139
GSE78898	Characteristic direction	Vindesine	Homo sapiens	integument	PharmOmics meta	PharmOmics meta	PharmOmics meta	0.00471698	1.83152	0.231377	0.0354139
GSE78898	Characteristic direction	Tubulin polymerization inhibitor	Homo sapiens	integument	PharmOmics meta	PharmOmics meta	PharmOmics meta	0.00471698	1.83152	0.231377	0.0354139
TG-GATEs	limma	2-nitrofluorene	Homo sapiens	liver	In Vitro	20 uM	8hr	0.00190114	3.9631	0.231813	0.0246673
TG-GATEs	limma	Coumarin	Homo sapiens	liver	In Vitro	60 uM	8hr	0.00190114	3.9631	0.231813	0.0246673
DrugMatrix_Codelink	limma	Cisplatin	Rattus norvegicus	bone marrow	In Vivo	1.17 mg/kg	24hr	0.00386847	2.26331	0.231858	0.491931
DrugMatrix_Codelink	limma	Bithionol	Rattus norvegicus	liver	In Vivo	59 mg/kg	24hr	0.00386847	2.26331	0.231858	0.491931
DrugMatrix_Codelink	limma	Neostigmine bromide	Rattus norvegicus	liver	In Vivo	11 mg/kg	24hr	0.00386847	2.26331	0.231858	0.491931
DrugMatrix_Codelink	limma	Terbinafine	Rattus norvegicus	liver	In Vivo	2000 mg/kg	24hr	0.00386847	2.26331	0.231858	0.491931
DrugMatrix_Codelink	limma	Spironolactone	Rattus norvegicus	liver	In Vivo	300 mg/kg	5d	0.00386847	2.26331	0.231858	0.491931
TG-GATEs	limma	Fluphenazine	Rattus norvegicus	liver	In Vivo Repeat	2 mg/kg	4d	0.00386847	2.26331	0.231858	0.491931
TG-GATEs	limma	Flutamide	Rattus norvegicus	liver	In Vivo Repeat	50 mg/kg	15d	0.0128205	1.33309	0.231877	0.618031
DrugMatrix_Affy	limma	Piclamilast	Rattus norvegicus	liver	In Vivo	17 mg/kg	5d	0.0184443	1.19762	0.231904	0.693377
DrugMatrix_Codelink	limma	Iproniazid	Rattus norvegicus	cardiovascular system	In Vivo	limma combined	limma combined	0.015674	1.25597	0.231925	0.65387
DrugMatrix_Affy	limma	N-nitrosodiethylamine	Rattus norvegicus	liver	In Vivo	34 mg/kg	24hr	0.0178876	1.20839	0.232021	0.687788
DrugMatrix_Codelink	limma	Chlorambucil	Rattus norvegicus	liver	In Vitro	1540 uM	24hr	0.00819672	1.54941	0.23207	0.561339
DrugMatrix_Codelink	limma	Propylthiouracil	Rattus norvegicus	liver	In Vivo	625 mg/kg	5d	0.00819672	1.54941	0.23207	0.561339
TG-GATEs	limma	Benzbromarone	Rattus norvegicus	liver	In Vivo Repeat	60 mg/kg	4d	0.00819672	1.54941	0.23207	0.561339
TG-GATEs	limma	Thioacetamide	Rattus norvegicus	liver	In Vivo Repeat	4.5 mg/kg	29d	0.00819672	1.54941	0.23207	0.561339
L1000_CPC005_PC3_24H	Characteristic direction	Mepacrine	Homo sapiens	PC3	In Vitro	10 uM	24hr	0.00572246	1.64548	0.232446	0.0399091
L1000_CPC006_A549_6H	Characteristic direction	Brefeldin-a	Homo sapiens	A549	In Vitro	0.09 uM	6hr	0.00572246	1.64548	0.232446	0.0399091
L1000_CPC012_A375_6H	Characteristic direction	BRD-K09977233	Homo sapiens	A375	In Vitro	10 uM	6hr	0.00572246	1.64548	0.232446	0.0399091
L1000_CPC012_HT29_6H	Characteristic direction	Thiostrepton	Homo sapiens	HT29	In Vitro	10 uM	6hr	0.00572246	1.64548	0.232446	0.0399091
DrugMatrix_Codelink	limma	Hydrocortisone	Rattus norvegicus	bone marrow	In Vivo	limma combined	limma combined	0.0146727	1.27922	0.232752	0.639933
DrugMatrix_Codelink	limma	Podophyllotoxin	Rattus norvegicus	bone marrow	In Vivo	4 mg/kg	3d	0.0175747	1.21376	0.232825	0.680872
DrugMatrix_Affy	limma	Raloxifene	Rattus norvegicus	liver	In Vivo	650 mg/kg	24hr	0.0204082	1.16001	0.23322	0.718178
DrugMatrix_Codelink	limma	Atorvastatin	Rattus norvegicus	liver	In Vivo	300 mg/kg	24hr	0.0141011	1.29249	0.233891	0.633436
DrugMatrix_Codelink	limma	Hydrazine	Rattus norvegicus	liver	In Vivo	limma combined	limma combined	0.0168856	1.22655	0.234006	0.672768
DrugMatrix_Codelink	limma	Diethylstilbestrol	Rattus norvegicus	liver	In Vivo	2.8 mg/kg	24hr	0.0160966	1.24308	0.234419	0.658376
L1000_LJP001_BT20_6H	Characteristic direction	CGP-60474	Homo sapiens	BT20	In Vitro	10 uM	6hr	0.00470958	1.81731	0.234672	0.0353495
E-GEOD-38406, GSE76583, GSE11237	Characteristic direction	Analgesic	Homo sapiens	gastrointestinal system	PharmOmics meta	PharmOmics meta	PharmOmics meta	0.00571429	1.63696	0.235112	0.0398125
L1000_CPC014_PC3_24H	Characteristic direction	KM-00927	Homo sapiens	PC3	In Vitro	10 uM	24hr	0.00571429	1.63696	0.235112	0.0398125
DrugMatrix_Codelink	limma	1-naphthyl isothiocyanate	Rattus norvegicus	kidney	In Vivo	30 mg/kg	3d	0.0146561	1.27599	0.235261	0.639653
DrugMatrix_Affy	limma	Sulpiride	Rattus norvegicus	liver	In Vitro	667 uM	16hr	0.019341	1.17739	0.235294	0.706302
GSE34072	Characteristic direction	Valproic	Mus musculus	breast	PharmOmics meta	PharmOmics meta	PharmOmics meta	0.00898876	1.37759	0.23568	0.190698
DrugMatrix_Affy	limma	Bezafibrate	Rattus norvegicus	liver	In Vivo	100 mg/kg	7d	0.00931677	1.46951	0.235724	0.574438
DrugMatrix_Codelink	limma	Allyl alcohol	Rattus norvegicus	liver	In Vivo	32 mg/kg	3d	0.00548446	1.82902	0.23578	0.52019
DrugMatrix_Codelink	limma	Diflunisal	Rattus norvegicus	kidney	In Vivo	207 mg/kg	6hr	0.00548446	1.82902	0.23578	0.52019
DrugMatrix_Codelink	limma	Oxiconazole	Rattus norvegicus	liver	In Vivo	1500 mg/kg	5d	0.00548446	1.82902	0.23578	0.52019
TG-GATEs	limma	Lornoxicam	Rattus norvegicus	liver	In Vitro	15 uM	8hr	0.00548446	1.82902	0.23578	0.52019
TG-GATEs	limma	Methyltestosterone	Rattus norvegicus	kidney	In Vivo Single	300 mg/kg	9hr	0.00548446	1.82902	0.23578	0.52019
DrugMatrix_Codelink	limma	Nortriptyline	Rattus norvegicus	cardiovascular system	In Vivo	63 mg/kg	3d	0.0103245	1.41747	0.23663	0.58834
DrugMatrix_Affy	limma	Mln-518	Rattus norvegicus	kidney	In Vivo	70 mg/kg	24hr	0.0103245	1.41747	0.23663	0.58834
TG-GATEs	limma	Thioacetamide	Homo sapiens	liver	In Vitro	10000 uM	24hr	0.00570613	1.62852	0.237785	0.039748
L1000_CPC001_HA1E_6H	Characteristic direction	Geldanamycin	Homo sapiens	HA1E	In Vitro	10 uM	6hr	0.00570613	1.62852	0.237785	0.039748
DrugMatrix_Affy	limma	Ramipril	Rattus norvegicus	liver	In Vitro	limma combined	limma combined	0.0217391	1.13225	0.238532	0.736796
TG-GATEs	limma	Gemfibrozil	Rattus norvegicus	liver	In Vivo Repeat	100 mg/kg	29d	0.0160643	1.23811	0.238894	0.658167
DrugMatrix_Codelink	limma	Nimesulide	Rattus norvegicus	liver	In Vivo	30 mg/kg	24hr	0.00690846	1.63493	0.23916	0.543244
DrugMatrix_Codelink	limma	Minoxidil	Rattus norvegicus	cardiovascular system	In Vivo	83 mg/kg	5d	0.00690846	1.63493	0.23916	0.543244
TG-GATEs	limma	Danazol	Rattus norvegicus	liver	In Vitro	35 uM	2hr	0.00690846	1.63493	0.23916	0.543244
DrugMatrix_Affy	limma	Oxymetholone	Rattus norvegicus	liver	In Vivo	limma combined	limma combined	0.0183853	1.19113	0.239211	0.692888
L1000_CPC006_HT29_6H	Characteristic direction	SID-26681509	Homo sapiens	HT29	In Vitro	88.8 uM	6hr	0.00651891	1.52139	0.239629	0.0451777
DrugMatrix_Codelink	limma	Ethanol	Rattus norvegicus	liver	In Vitro	180000 uM	24hr	0.00930233	1.46042	0.239774	0.574088
DrugMatrix_Affy	limma	Naproxen	Rattus norvegicus	kidney	In Vivo	10 mg/kg	3d	0.0217286	1.13147	0.23983	0.736691
DrugMatrix_Affy	limma	Erythromycin	Rattus norvegicus	liver	In Vivo	1500 mg/kg	3d	0.0200388	1.16069	0.239897	0.714056
GSE61551, GSE61552, GSE61554, GSE61555, GSE51194	Characteristic direction	Immunosuppressant	Mus musculus	integument	PharmOmics meta	PharmOmics meta	PharmOmics meta	0.0131974	1.19345	0.240174	0.434109
DrugMatrix_Codelink	limma	Sulfadiazine	Rattus norvegicus	liver	In Vivo	limma combined	limma combined	0.0103093	1.4102	0.240303	0.5882
DrugMatrix_Affy	limma	Amlodipine	Rattus norvegicus	liver	In Vivo	.2 mg/kg	6hr	0.0103093	1.4102	0.240303	0.5882
DrugMatrix_Codelink	limma	N-nitrosodiethylamine	Rattus norvegicus	liver	In Vivo	34 mg/kg	3d	0.00203252	3.95772	0.240385	0.445962
DrugMatrix_Codelink	limma	Methotrexate	Rattus norvegicus	bone marrow	In Vivo	limma combined	limma combined	0.00203252	3.95772	0.240385	0.445962
DrugMatrix_Codelink	limma	Rofecoxib	Rattus norvegicus	liver	In Vivo	1550 mg/kg	5d	0.00203252	3.95772	0.240385	0.445962
DrugMatrix_Codelink	limma	Cytarabine	Rattus norvegicus	kidney	In Vivo	487 mg/kg	5d	0.00203252	3.95772	0.240385	0.445962
DrugMatrix_Codelink	limma	Thiabendazole	Rattus norvegicus	liver	In Vivo	92 mg/kg	3d	0.00203252	3.95772	0.240385	0.445962
DrugMatrix_Codelink	limma	Cyclophosphamide	Rattus norvegicus	bone marrow	In Vivo	25 mg/kg	6hr	0.00203252	3.95772	0.240385	0.445962
DrugMatrix_Codelink	limma	Zidovudine	Rattus norvegicus	liver	In Vivo	1540 mg/kg	24hr	0.00203252	3.95772	0.240385	0.445962
DrugMatrix_Codelink	limma	Terazosin	Rattus norvegicus	cardiovascular system	In Vivo	657 mg/kg	24hr	0.00203252	3.95772	0.240385	0.445962
DrugMatrix_Codelink	limma	Pemoline	Rattus norvegicus	liver	In Vivo	70 mg/kg	24hr	0.00203252	3.95772	0.240385	0.445962
DrugMatrix_Codelink	limma	Cholic acid	Rattus norvegicus	liver	In Vivo	1402 mg/kg	24hr	0.00203252	3.95772	0.240385	0.445962
DrugMatrix_Codelink	limma	Glycine	Rattus norvegicus	kidney	In Vivo	2000 mg/kg	3d	0.00203252	3.95772	0.240385	0.445962
DrugMatrix_Codelink	limma	Suxamethonium chloride	Rattus norvegicus	cardiovascular system	In Vivo	limma combined	limma combined	0.00203252	3.95772	0.240385	0.445962
DrugMatrix_Codelink	limma	Rifapentine	Rattus norvegicus	kidney	In Vivo	75 mg/kg	3d	0.00203252	3.95772	0.240385	0.445962
DrugMatrix_Codelink	limma	Droperidol	Rattus norvegicus	cardiovascular system	In Vivo	94 mg/kg	3d	0.00203252	3.95772	0.240385	0.445962
DrugMatrix_Codelink	limma	Bw-723c86	Rattus norvegicus	cardiovascular system	In Vivo	50 mg/kg	5d	0.00203252	3.95772	0.240385	0.445962
DrugMatrix_Affy	limma	Acetaminophen	Rattus norvegicus	kidney	In Vivo	limma combined	limma combined	0.00203252	3.95772	0.240385	0.445962
TG-GATEs	limma	Allyl alcohol	Rattus norvegicus	liver	In Vivo Single	30 mg/kg	6hr	0.00203252	3.95772	0.240385	0.445962
TG-GATEs	limma	Aspirin	Rattus norvegicus	liver	In Vivo Single	1000 mg/kg	3hr	0.00203252	3.95772	0.240385	0.445962
TG-GATEs	limma	Bromoethylamine	Rattus norvegicus	liver	In Vitro	20 uM	24hr	0.00203252	3.95772	0.240385	0.445962
TG-GATEs	limma	Chloramphenicol	Rattus norvegicus	liver	In Vivo Repeat	100 mg/kg	29d	0.00203252	3.95772	0.240385	0.445962
TG-GATEs	limma	Cimetidine	Rattus norvegicus	liver	In Vitro	300 uM	8hr	0.00203252	3.95772	0.240385	0.445962
TG-GATEs	limma	Famotidine	Rattus norvegicus	liver	In Vitro	28 uM	2hr	0.00203252	3.95772	0.240385	0.445962
TG-GATEs	limma	Griseofulvin	Rattus norvegicus	liver	In Vitro	6 uM	24hr	0.00203252	3.95772	0.240385	0.445962
TG-GATEs	limma	Nitrofurantoin	Rattus norvegicus	liver	In Vivo Single	600 mg/kg	6hr	0.00203252	3.95772	0.240385	0.445962
TG-GATEs	limma	Propylthiouracil	Rattus norvegicus	liver	In Vitro	800 uM	8hr	0.00203252	3.95772	0.240385	0.445962
TG-GATEs	limma	Puromycin aminonucleoside	Rattus norvegicus	liver	In Vivo Single	40 mg/kg	6hr	0.00203252	3.95772	0.240385	0.445962
TG-GATEs	limma	Theophylline	Rattus norvegicus	liver	In Vitro	400 uM	8hr	0.00203252	3.95772	0.240385	0.445962
TG-GATEs	limma	Theophylline	Rattus norvegicus	liver	In Vivo Repeat	20 mg/kg	29d	0.00203252	3.95772	0.240385	0.445962
TG-GATEs	limma	Tolbutamide	Rattus norvegicus	liver	In Vivo Single	1000 mg/kg	6hr	0.00203252	3.95772	0.240385	0.445962
TG-GATEs	limma	Triazolam	Rattus norvegicus	liver	In Vitro	0.4 uM	8hr	0.00203252	3.95772	0.240385	0.445962
GSE8615, GSE34686	Characteristic direction	Alkylating agent	Homo sapiens	integument	PharmOmics meta	PharmOmics meta	PharmOmics meta	0.00569801	1.62017	0.240466	0.0396997
TG-GATEs	limma	Galactosamine	Rattus norvegicus	liver	In Vivo Single	100 mg/kg	6hr	0.018107	1.19505	0.240466	0.690163
DrugMatrix_Codelink	limma	Carbon tetrachloride	Rattus norvegicus	liver	In Vitro	775 uM	24hr	0.003861	2.20049	0.241032	0.491477
DrugMatrix_Codelink	limma	Metronidazole	Rattus norvegicus	liver	In Vivo	1500 mg/kg	24hr	0.003861	2.20049	0.241032	0.491477
DrugMatrix_Codelink	limma	Tolazamide	Rattus norvegicus	kidney	In Vivo	1500 mg/kg	5d	0.003861	2.20049	0.241032	0.491477
DrugMatrix_Affy	limma	Lead (ii) acetate	Rattus norvegicus	kidney	In Vivo	200 mg/kg	6hr	0.003861	2.20049	0.241032	0.491477
DrugMatrix_Affy	limma	Econazole	Rattus norvegicus	liver	In Vivo	43 mg/kg	24hr	0.003861	2.20049	0.241032	0.491477
TG-GATEs	limma	Carboplatin	Rattus norvegicus	kidney	In Vivo Repeat	10 mg/kg	8d	0.003861	2.20049	0.241032	0.491477
TG-GATEs	limma	Nitrosodiethylamine	Rattus norvegicus	liver	In Vivo Repeat	3 mg/kg	29d	0.003861	2.20049	0.241032	0.491477
DrugMatrix_Codelink	limma	Methyl salicylate	Rattus norvegicus	liver	In Vivo	444 mg/kg	6hr	0.00816993	1.52541	0.241194	0.561024
TG-GATEs	limma	Rosiglitazone	Rattus norvegicus	liver	In Vivo Single	500 mg/kg	9hr	0.00816993	1.52541	0.241194	0.561024
L1000_CPC004_HA1E_6H	Characteristic direction	Daunorubicin	Homo sapiens	HA1E	In Vitro	10 uM	6hr	0.00469484	1.78995	0.241287	0.0353172
TG-GATEs_caffeine_in_vitro, TG-GATEs_caffeine_in_vivo_single, TG-GATEs_caffeine_in_vivo_repeat, TG-GATEs_papaverine_in_vitro, TG-GATEs_papaverine_in_vivo_single, TG-GATEs_papaverine_in_vivo_repeat, TG-GATEs_theophylline_in_vitro, TG-GATEs_theophylline_in_vivo_single, TG-GATEs_theophylline_in_vivo_repeat	Characteristic direction	Phosphodiesterase inhibitor	Rattus norvegicus	liver	PharmOmics meta	PharmOmics meta	PharmOmics meta	0.0198544	1.1623	0.241724	0.712379
DrugMatrix_Codelink	limma	Betamethasone	Rattus norvegicus	liver	In Vivo	79 mg/kg	5d	0.0140515	1.28186	0.241827	0.632772
TG-GATEs	limma	Doxorubicin	Rattus norvegicus	kidney	In Vivo Single	10 mg/kg	9hr	0.0140515	1.28186	0.241827	0.632772
L1000_CPC006_HCC515_24H	Characteristic direction	KU-0060648	Homo sapiens	HCC515	In Vitro	10 uM	24hr	0.00651042	1.51554	0.241932	0.045081
DrugMatrix_Codelink	limma	Cisapride	Rattus norvegicus	intestine	In Vivo	250 mg/kg	24hr	0.00547445	1.80127	0.242369	0.519911
DrugMatrix_Affy	limma	Simvastatin	Rattus norvegicus	liver	In Vivo	15 mg/kg	6hr	0.00547445	1.80127	0.242369	0.519911
TG-GATEs	limma	Phenylanthranilic acid	Rattus norvegicus	liver	In Vitro	40 uM	8hr	0.00547445	1.80127	0.242369	0.519911
DrugMatrix_Codelink	limma	6-methoxy-2-naphthylacetic acid	Rattus norvegicus	kidney	In Vivo	360 mg/kg	24hr	0.0112045	1.36886	0.242691	0.599623
TG-GATEs	limma	Chlormadinone	Rattus norvegicus	liver	In Vivo Single	1000 mg/kg	6hr	0.0174978	1.20425	0.242724	0.680034
DrugMatrix_Affy	limma	Doxorubicin	Rattus norvegicus	liver	In Vitro	1.5 uM	24hr	0.013431	1.29675	0.242988	0.624633
DrugMatrix_Affy	limma	Gadopentetate dimeglumine	Rattus norvegicus	kidney	In Vivo	125 mg/kg	5d	0.013431	1.29675	0.242988	0.624633
DrugMatrix_Affy	limma	Gadopentetate dimeglumine	Rattus norvegicus	kidney	In Vivo	limma combined	limma combined	0.013431	1.29675	0.242988	0.624633
GSE94553	Characteristic direction	Artesunate	Homo sapiens	immune system	PharmOmics meta	PharmOmics meta	PharmOmics meta	0.0056899	1.61191	0.243153	0.0395869
GSE37441	Characteristic direction	Vemurafenib	Homo sapiens	endocrine gland	PharmOmics meta	PharmOmics meta	PharmOmics meta	0.0056899	1.61191	0.243153	0.0395869
GSE68453	Characteristic direction	Lapatinib	Homo sapiens	integument	PharmOmics meta	PharmOmics meta	PharmOmics meta	0.0056899	1.61191	0.243153	0.0395869
GSE37441	Characteristic direction	Antineoplastic	Homo sapiens	endocrine gland	PharmOmics meta	PharmOmics meta	PharmOmics meta	0.0056899	1.61191	0.243153	0.0395869
GSE94553	Characteristic direction	Antimalarial	Homo sapiens	immune system	PharmOmics meta	PharmOmics meta	PharmOmics meta	0.0056899	1.61191	0.243153	0.0395869
GSE37441	Characteristic direction	BRAF kinase inhibitor	Homo sapiens	endocrine gland	PharmOmics meta	PharmOmics meta	PharmOmics meta	0.0056899	1.61191	0.243153	0.0395869
GSE103110	Characteristic direction	Fructose	Rattus norvegicus	kidney	PharmOmics meta	PharmOmics meta	PharmOmics meta	0.0127551	1.31515	0.243662	0.617403
DrugMatrix_Codelink	limma	Norethindrone	Rattus norvegicus	liver	In Vivo	375 mg/kg	5d	0.0127551	1.31515	0.243662	0.617403
DrugMatrix_Codelink	limma	Nizatidine	Rattus norvegicus	cardiovascular system	In Vivo	1653 mg/kg	24hr	0.00928793	1.45144	0.243845	0.573844
DrugMatrix_Codelink	limma	Flavoxate	Rattus norvegicus	cardiovascular system	In Vivo	limma combined	limma combined	0.0180772	1.19167	0.244256	0.689884
GSE37676, E-GEOD-1131	Characteristic direction	Ascorbic acid	Mus musculus	skeletal system	PharmOmics meta	PharmOmics meta	PharmOmics meta	0.00894855	1.36211	0.244482	0.188372
GSE37676, E-GEOD-1131	Characteristic direction	Antiscorbutic	Mus musculus	skeletal system	PharmOmics meta	PharmOmics meta	PharmOmics meta	0.00894855	1.36211	0.244482	0.188372
TG-GATEs	limma	Isoniazid	Rattus norvegicus	liver	In Vivo Single	2000 mg/kg	9hr	0.0140351	1.27836	0.244495	0.632493
DrugMatrix_Affy	limma	Atorvastatin	Rattus norvegicus	kidney	In Vivo	2.5 mg/kg	24hr	0.00689655	1.61816	0.24451	0.54293
DrugMatrix_Affy	limma	Ramipril	Rattus norvegicus	kidney	In Vivo	1500 mg/kg	3d	0.00689655	1.61816	0.24451	0.54293
DrugMatrix_Affy	limma	Ramipril	Rattus norvegicus	kidney	In Vivo	limma combined	limma combined	0.00689655	1.61816	0.24451	0.54293
TG-GATEs	limma	Omeprazole	Rattus norvegicus	kidney	In Vivo Single	300 mg/kg	9hr	0.00689655	1.61816	0.24451	0.54293
GSE8806	Characteristic direction	Pioglitazone	Mus musculus	ovary	PharmOmics meta	PharmOmics meta	PharmOmics meta	0.00832342	1.39724	0.24486	0.170543
GSE8806	Characteristic direction	Antidiabetic	Mus musculus	ovary	PharmOmics meta	PharmOmics meta	PharmOmics meta	0.00832342	1.39724	0.24486	0.170543
GSE8806	Characteristic direction	Peroxisome proliferator-activated receptor gamma agonist	Mus musculus	ovary	PharmOmics meta	PharmOmics meta	PharmOmics meta	0.00832342	1.39724	0.24486	0.170543
TG-GATEs	limma	Tannic acid	Homo sapiens	liver	In Vitro	1 uM	24hr	0.00344828	2.14368	0.245054	0.0291947
TG-GATEs_in_vitro, TG-GATEs_in_vivo_single, TG-GATEs_in_vivo_repeat	Characteristic direction	Thioridazine	Rattus norvegicus	liver	PharmOmics meta	PharmOmics meta	PharmOmics meta	0.0164251	1.22277	0.245198	0.666166
TG-GATEs	limma	Methimazole	Rattus norvegicus	liver	In Vivo Single	30 mg/kg	6hr	0.0164251	1.22277	0.245198	0.666166
DrugMatrix_AMIODARONE_hepatocyte, DrugMatrix_AMIODARONE_liver, TG-GATEs_in_vitro, TG-GATEs_in_vivo_single, TG-GATEs_in_vivo_repeat	Characteristic direction	Amiodarone	Rattus norvegicus	liver	PharmOmics meta	PharmOmics meta	PharmOmics meta	0.0177815	1.19584	0.245538	0.686531
TG-GATEs	limma	Cephalothin	Rattus norvegicus	liver	In Vitro	limma combined	limma combined	0.0234164	1.09785	0.245713	0.76268
E-GEOD-42940	Characteristic direction	Fluoxetine	Rattus norvegicus	nervous system	PharmOmics meta	PharmOmics meta	PharmOmics meta	0.00815661	1.51368	0.245793	0.560884
E-GEOD-42940	Characteristic direction	Selective serotonin reuptake inhibitor	Rattus norvegicus	nervous system	PharmOmics meta	PharmOmics meta	PharmOmics meta	0.00815661	1.51368	0.245793	0.560884
DrugMatrix_Affy	limma	Lead(iv) acetate	Rattus norvegicus	liver	In Vivo	limma combined	limma combined	0.0134146	1.29284	0.2458	0.624424
L1000_CPC004_HA1E_24H	Characteristic direction	BIBX-1382	Homo sapiens	HA1E	In Vitro	10 uM	24hr	0.00568182	1.60372	0.245848	0.0394741
TG-GATEs	limma	Methimazole	Rattus norvegicus	liver	In Vivo Repeat	30 mg/kg	15d	0.0180476	1.18831	0.248071	0.689605
TG-GATEs_cephalothin_in_vivo_single, TG-GATEs_cephalothin_in_vivo_repeat	Characteristic direction	Cephalothin sodium	Rattus norvegicus	kidney	PharmOmics meta	PharmOmics meta	PharmOmics meta	0.0155602	1.23727	0.248266	0.652927
L1000_CPC005_VCAP_6H	Characteristic direction	Laudanosine	Homo sapiens	VCAP	In Vitro	10 uM	6hr	0.00567376	1.59562	0.248549	0.0394258
L1000_LJP001_HS578T_6H	Characteristic direction	CGP-60474	Homo sapiens	HS578T	In Vitro	2 uM	6hr	0.00567376	1.59562	0.248549	0.0394258
GSE46871, GSE87397	Characteristic direction	Antihypertensive	Mus musculus	nervous system	PharmOmics meta	PharmOmics meta	PharmOmics meta	0.00892857	1.35452	0.248924	0.184496
DrugMatrix_Codelink	limma	Lovastatin	Rattus norvegicus	kidney	In Vivo	450 mg/kg	6hr	0.00546448	1.77433	0.248988	0.519771
DrugMatrix_CITALOPRAM_hepatocyte, DrugMatrix_CITALOPRAM_liver	Characteristic direction	Citalopram	Rattus norvegicus	liver	PharmOmics meta	PharmOmics meta	PharmOmics meta	0.0140023	1.2714	0.249864	0.632039
DrugMatrix_Codelink	limma	6-mercaptopurine	Rattus norvegicus	liver	In Vivo	25 mg/kg	6hr	0.00688468	1.60172	0.249886	0.542581
DrugMatrix_Affy	limma	Phenobarbital	Rattus norvegicus	liver	In Vivo	54 mg/kg	5d	0.00688468	1.60172	0.249886	0.542581
DrugMatrix_Codelink	limma	Clotrimazole	Rattus norvegicus	liver	In Vivo	52 mg/kg	24hr	0.00385357	2.14087	0.250221	0.491093
DrugMatrix_Codelink	limma	Furan	Rattus norvegicus	cardiovascular system	In Vivo	24 mg/kg	24hr	0.00385357	2.14087	0.250221	0.491093
DrugMatrix_Affy	limma	Gefitinib	Rattus norvegicus	liver	In Vivo	58 mg/kg	5d	0.00385357	2.14087	0.250221	0.491093
DrugMatrix_Affy	limma	Pentoxifylline	Rattus norvegicus	cardiovascular system	In Vivo	limma combined	limma combined	0.00385357	2.14087	0.250221	0.491093
DrugMatrix_Affy	limma	Pemoline	Rattus norvegicus	liver	In Vivo	70 mg/kg	24hr	0.00814332	1.50214	0.250414	0.560605
DrugMatrix_Affy	limma	Pemoline	Rattus norvegicus	liver	In Vivo	limma combined	limma combined	0.00814332	1.50214	0.250414	0.560605
DrugMatrix_Codelink	limma	Fluoxetine	Rattus norvegicus	kidney	In Vivo	52 mg/kg	24hr	0.0145577	1.25696	0.250533	0.638606
DrugMatrix_Affy	limma	Fludrocortisone	Rattus norvegicus	cardiovascular system	In Vivo	125 mg/kg	5d	0.0185471	1.1769	0.250586	0.694704
DrugMatrix_Codelink	limma	Terazosin	Rattus norvegicus	cardiovascular system	In Vivo	limma combined	limma combined	0.01507	1.24488	0.25076	0.647408
TG-GATEs	limma	Lps	Rattus norvegicus	liver	In Vivo Single	300 ug/kg	3hr	0.00925926	1.43381	0.252046	0.573285
TG-GATEs	limma	Puromycin aminonucleoside	Rattus norvegicus	liver	In Vitro	limma combined	limma combined	0.0187688	1.17125	0.252489	0.69715
DrugMatrix_Codelink	limma	Azathioprine	Rattus norvegicus	liver	In Vivo	160 mg/kg	3d	0.0159681	1.22342	0.252526	0.6567
DrugMatrix_Codelink	limma	Chloroform	Rattus norvegicus	liver	In Vivo	600 mg/kg	3d	0.0119681	1.32337	0.253223	0.607203
DrugMatrix_Affy	limma	Erlotinib	Rattus norvegicus	kidney	In Vivo	116 mg/kg	3d	0.0119681	1.32337	0.253223	0.607203
TG-GATEs	limma	Chlorpromazine	Rattus norvegicus	liver	In Vivo Single	150 mg/kg	9hr	0.0177215	1.18878	0.253407	0.685902
L1000_CPC002_PC3_6H	Characteristic direction	PD-98059	Homo sapiens	PC3	In Vitro	10 uM	6hr	0.00565771	1.57967	0.25397	0.0393774
DrugMatrix_Affy	limma	N,n-dimethylformamide	Rattus norvegicus	kidney	In Vivo	limma combined	limma combined	0.020654	1.13861	0.254113	0.7223
L1000_CPC010_HT29_6H	Characteristic direction	BRD-K83780283	Homo sapiens	HT29	In Vitro	10 uM	6hr	0.00466563	1.73755	0.254606	0.035285
DrugMatrix_Affy	limma	Sodium arsenite	Rattus norvegicus	liver	In Vivo	limma combined	limma combined	0.0218579	1.11855	0.255044	0.740394
DrugMatrix_Codelink	limma	Ascorbic acid	Rattus norvegicus	kidney	In Vivo	limma combined	limma combined	0.00813008	1.49077	0.255057	0.560465
TG-GATEs	limma	Tacrine	Rattus norvegicus	liver	In Vitro	40 uM	24hr	0.0102489	1.38184	0.255171	0.587816
DrugMatrix_Codelink	limma	Clomipramine	Rattus norvegicus	liver	In Vitro	26.7 uM	16hr	0.00687285	1.58562	0.255287	0.542371
DrugMatrix_Codelink	limma	Pramoxine	Rattus norvegicus	cardiovascular system	In Vivo	526 mg/kg	24hr	0.00687285	1.58562	0.255287	0.542371
DrugMatrix_Affy	limma	Ifosfamide	Rattus norvegicus	liver	In Vivo	143 mg/kg	24hr	0.00687285	1.58562	0.255287	0.542371
TG-GATEs	limma	Methyltestosterone	Rattus norvegicus	kidney	In Vivo Repeat	300 mg/kg	29d	0.00687285	1.58562	0.255287	0.542371
DrugMatrix_Codelink	limma	Lead (ii) acetate	Rattus norvegicus	kidney	In Vivo	600 mg/kg	5d	0.00545454	1.74815	0.255634	0.519631
DrugMatrix_Codelink	limma	Cobalt(ii) acetylacetonate	Rattus norvegicus	cardiovascular system	In Vivo	100 mg/kg	5d	0.00545454	1.74815	0.255634	0.519631
TG-GATEs	limma	Tnfalpha	Rattus norvegicus	liver	In Vitro	50 ng/mL	24hr	0.00545454	1.74815	0.255634	0.519631
DrugMatrix_Codelink	limma	Procarbazine	Rattus norvegicus	spleen	In Vivo	27 mg/kg	24hr	0.00924499	1.42515	0.256175	0.573075
TG-GATEs	limma	Propylthiouracil	Rattus norvegicus	liver	In Vivo Repeat	30 mg/kg	29d	0.0205038	1.13927	0.256374	0.720903
GSE50151	Characteristic direction	Fructose	Rattus norvegicus	nervous system	PharmOmics meta	PharmOmics meta	PharmOmics meta	0.0119522	1.31842	0.256439	0.606853
DrugMatrix_Codelink	limma	Trichloroacetic acid	Rattus norvegicus	liver	In Vivo	474 mg/kg	24hr	0.0119522	1.31842	0.256439	0.606853
L1000_CPC001_PC3_24H	Characteristic direction	CP-55940	Homo sapiens	PC3	In Vitro	10 uM	24hr	0.00564972	1.5718	0.256689	0.0392969
L1000_CPC006_HT29_6H	Characteristic direction	PNU-74654	Homo sapiens	HT29	In Vitro	80 uM	6hr	0.00564972	1.5718	0.256689	0.0392969
L1000_CPC011_VCAP_6H	Characteristic direction	Escitalopram	Homo sapiens	VCAP	In Vitro	10 uM	6hr	0.00564972	1.5718	0.256689	0.0392969
L1000_DOS024_VCAP_6H	Characteristic direction	LY-294002	Homo sapiens	VCAP	In Vitro	10 uM	6hr	0.00564972	1.5718	0.256689	0.0392969
E-GEOD-58558	Characteristic direction	Cyclosporine	Homo sapiens	integument	PharmOmics meta	PharmOmics meta	PharmOmics meta	0.00343053	2.05999	0.258914	0.0290497
E-GEOD-7835	Characteristic direction	Deferoxamine	Homo sapiens	nervous system	PharmOmics meta	PharmOmics meta	PharmOmics meta	0.00343053	2.05999	0.258914	0.0290497
E-GEOD-32569	Characteristic direction	Cediranib	Homo sapiens	respiratory system	PharmOmics meta	PharmOmics meta	PharmOmics meta	0.00343053	2.05999	0.258914	0.0290497
E-GEOD-24068	Characteristic direction	Parathyroid hormone	Homo sapiens	skeletal system	PharmOmics meta	PharmOmics meta	PharmOmics meta	0.00343053	2.05999	0.258914	0.0290497
E-GEOD-63107	Characteristic direction	Ingenol mebutate	Homo sapiens	integument	PharmOmics meta	PharmOmics meta	PharmOmics meta	0.00343053	2.05999	0.258914	0.0290497
E-GEOD-24068	Characteristic direction	Osteoporosis agent	Homo sapiens	skeletal system	PharmOmics meta	PharmOmics meta	PharmOmics meta	0.00343053	2.05999	0.258914	0.0290497
E-GEOD-7835	Characteristic direction	Chelating agent	Homo sapiens	nervous system	PharmOmics meta	PharmOmics meta	PharmOmics meta	0.00343053	2.05999	0.258914	0.0290497
E-GEOD-24068	Characteristic direction	Parathyroid hormone receptor agonist	Homo sapiens	skeletal system	PharmOmics meta	PharmOmics meta	PharmOmics meta	0.00343053	2.05999	0.258914	0.0290497
TG-GATEs	limma	Ethinylestradiol	Rattus norvegicus	kidney	In Vivo Repeat	3 mg/kg	4d	0.0173762	1.18933	0.25892	0.678566
DrugMatrix_Codelink	limma	Chlorambucil	Rattus norvegicus	liver	In Vivo	4.5 mg/kg	5d	0.0020284	3.59758	0.259141	0.44425
DrugMatrix_Codelink	limma	Sulindac	Rattus norvegicus	kidney	In Vivo	23 mg/kg	24hr	0.0020284	3.59758	0.259141	0.44425
DrugMatrix_Codelink	limma	Bezafibrate	Rattus norvegicus	kidney	In Vivo	100 mg/kg	24hr	0.0020284	3.59758	0.259141	0.44425
DrugMatrix_Codelink	limma	Amikacin	Rattus norvegicus	kidney	In Vivo	20 mg/kg	5d	0.0020284	3.59758	0.259141	0.44425
DrugMatrix_Codelink	limma	Zidovudine	Rattus norvegicus	cardiovascular system	In Vivo	1540 mg/kg	5d	0.0020284	3.59758	0.259141	0.44425
DrugMatrix_Codelink	limma	Sulfamethoxazole	Rattus norvegicus	kidney	In Vivo	1000 mg/kg	5d	0.0020284	3.59758	0.259141	0.44425
DrugMatrix_Codelink	limma	Tacrolimus	Rattus norvegicus	cardiovascular system	In Vivo	134 mg/kg	5d	0.0020284	3.59758	0.259141	0.44425
DrugMatrix_Codelink	limma	Prednisone	Rattus norvegicus	kidney	In Vivo	68 mg/kg	5d	0.0020284	3.59758	0.259141	0.44425
DrugMatrix_Codelink	limma	Metoprolol	Rattus norvegicus	cardiovascular system	In Vivo	1200 mg/kg	3d	0.0020284	3.59758	0.259141	0.44425
DrugMatrix_Codelink	limma	Foscarnet	Rattus norvegicus	kidney	In Vivo	350 mg/kg	24hr	0.0020284	3.59758	0.259141	0.44425
DrugMatrix_Affy	limma	Hydrocortisone	Rattus norvegicus	cardiovascular system	In Vivo	56 mg/kg	5d	0.0020284	3.59758	0.259141	0.44425
TG-GATEs	limma	Acetazolamide	Rattus norvegicus	kidney	In Vivo Repeat	60 mg/kg	15d	0.0020284	3.59758	0.259141	0.44425
TG-GATEs	limma	Allyl alcohol	Rattus norvegicus	liver	In Vivo Repeat	30 mg/kg	8d	0.0020284	3.59758	0.259141	0.44425
TG-GATEs	limma	Bucetin	Rattus norvegicus	liver	In Vivo Single	1000 mg/kg	9hr	0.0020284	3.59758	0.259141	0.44425
TG-GATEs	limma	Cyclophosphamide	Rattus norvegicus	liver	In Vivo Repeat	5 mg/kg	4d	0.0020284	3.59758	0.259141	0.44425
TG-GATEs	limma	Methyldopa	Rattus norvegicus	liver	In Vitro	50 uM	24hr	0.0020284	3.59758	0.259141	0.44425
TG-GATEs	limma	Tannic acid	Rattus norvegicus	liver	In Vivo Repeat	limma combined	limma combined	0.0020284	3.59758	0.259141	0.44425
TG-GATEs	limma	Tolbutamide	Rattus norvegicus	liver	In Vivo Single	300 mg/kg	6hr	0.0020284	3.59758	0.259141	0.44425
TG-GATEs	limma	Tolbutamide	Rattus norvegicus	liver	In Vivo Single	1000 mg/kg	24hr	0.0020284	3.59758	0.259141	0.44425
L1000_CPC007_A375_24H	Characteristic direction	BRD-K91818252	Homo sapiens	A375	In Vitro	10 uM	24hr	0.00564175	1.56402	0.259415	0.0392163
DrugMatrix_Codelink	limma	Isotretinoin	Rattus norvegicus	liver	In Vivo	13 mg/kg	5d	0.00384615	2.08442	0.25942	0.490708
DrugMatrix_Codelink	limma	Norethindrone	Rattus norvegicus	liver	In Vivo	75 mg/kg	24hr	0.00384615	2.08442	0.25942	0.490708
DrugMatrix_Affy	limma	Phenytoin	Rattus norvegicus	cardiovascular system	In Vivo	572 mg/kg	5d	0.00384615	2.08442	0.25942	0.490708
TG-GATEs	limma	Chlormadinone	Rattus norvegicus	liver	In Vivo Repeat	1000 mg/kg	8d	0.00384615	2.08442	0.25942	0.490708
TG-GATEs	limma	Cyclophosphamide	Rattus norvegicus	liver	In Vivo Repeat	15 mg/kg	8d	0.00384615	2.08442	0.25942	0.490708
TG-GATEs	limma	Methyltestosterone	Rattus norvegicus	liver	In Vivo Repeat	30 mg/kg	8d	0.00384615	2.08442	0.25942	0.490708
TG-GATEs	limma	Nifedipine	Rattus norvegicus	liver	In Vivo Repeat	1000 mg/kg	15d	0.00384615	2.08442	0.25942	0.490708
TG-GATEs	limma	Diclofenac	Rattus norvegicus	liver	In Vitro	400 uM	2hr	0.0111266	1.33965	0.259878	0.598749
TG-GATEs	limma	Promethazine	Rattus norvegicus	liver	In Vivo Repeat	60 mg/kg	29d	0.0111266	1.33965	0.259878	0.598749
DrugMatrix_Affy	limma	Sodium arsenite	Rattus norvegicus	liver	In Vivo	30 mg/kg	3d	0.0200376	1.14376	0.260068	0.713986
TG-GATEs	limma	Phenacetin	Homo sapiens	liver	In Vitro	limma combined	limma combined	0.00189036	3.44593	0.260224	0.0246028
TG-GATEs	limma	Simvastatin	Homo sapiens	liver	In Vitro	30 uM	8hr	0.00189036	3.44593	0.260224	0.0246028
L1000_CPC006_HEPG2_6H	Characteristic direction	CAY-10594	Homo sapiens	HEPG2	In Vitro	20 uM	6hr	0.0064433	1.47034	0.260561	0.0450166
DrugMatrix_Affy	limma	Phalloidin	Rattus norvegicus	liver	In Vitro	1 uM	24hr	0.00686106	1.56984	0.260712	0.542127
TG-GATEs	limma	Fluphenazine	Rattus norvegicus	liver	In Vivo Repeat	20 mg/kg	4d	0.0126582	1.28912	0.261726	0.616564
TG-GATEs_ethylsuccinate_in_vivo_single, TG-GATEs_ethylsuccinate_in_vivo_repeat	Characteristic direction	Erythromycin	Rattus norvegicus	kidney	PharmOmics meta	PharmOmics meta	PharmOmics meta	0.0159046	1.21382	0.261778	0.65635
L1000_CPC004_HA1E_24H	Characteristic direction	Fluvastatin	Homo sapiens	HA1E	In Vitro	10 uM	24hr	0.0056338	1.55631	0.262146	0.039168
L1000_CPC004_MCF7_6H	Characteristic direction	Indirubin	Homo sapiens	MCF7	In Vitro	10 uM	6hr	0.0056338	1.55631	0.262146	0.039168
DrugMatrix_Codelink	limma	Ciprofloxacin	Rattus norvegicus	liver	In Vivo	450 mg/kg	3d	0.00544465	1.72272	0.262304	0.519387
DrugMatrix_Codelink	limma	Spironolactone	Rattus norvegicus	liver	In Vivo	300 mg/kg	24hr	0.00544465	1.72272	0.262304	0.519387
DrugMatrix_Codelink	limma	Isoeugenol	Rattus norvegicus	kidney	In Vivo	1560 mg/kg	5d	0.00544465	1.72272	0.262304	0.519387
TG-GATEs	limma	Methyldopa	Rattus norvegicus	liver	In Vivo Repeat	600 mg/kg	8d	0.00544465	1.72272	0.262304	0.519387
DrugMatrix_Codelink	limma	Tosufloxacin	Rattus norvegicus	liver	In Vivo	2000 mg/kg	3d	0.0154639	1.22166	0.262618	0.651809
L1000_CPC012_PC3_24H	Characteristic direction	Wortmannin	Homo sapiens	PC3	In Vitro	10 uM	24hr	0.00643501	1.46488	0.262913	0.0449521
DrugMatrix_Codelink	limma	Lovastatin	Rattus norvegicus	kidney	In Vivo	450 mg/kg	24hr	0.0149893	1.23078	0.263224	0.64622
DrugMatrix_Affy	limma	Sulindac	Rattus norvegicus	kidney	In Vivo	23 mg/kg	5d	0.0111111	1.33395	0.263359	0.598505
GSE8604	Characteristic direction	Hydralazine	Homo sapiens	urogenital system	PharmOmics meta	PharmOmics meta	PharmOmics meta	0.00342466	2.0335	0.263537	0.0288886
GSE8604	Characteristic direction	Vasodilator	Homo sapiens	urogenital system	PharmOmics meta	PharmOmics meta	PharmOmics meta	0.00342466	2.0335	0.263537	0.0288886
DrugMatrix_BACITRACIN_kidney, TG-GATEs_amphotericin_b_in_vivo_single, TG-GATEs_amphotericin_b_in_vivo_repeat	Characteristic direction	Cell membrane function inhibitor	Rattus norvegicus	kidney	PharmOmics meta	PharmOmics meta	PharmOmics meta	0.0158888	1.21145	0.264111	0.656141
TG-GATEs	limma	Doxorubicin	Rattus norvegicus	liver	In Vivo Repeat	1 mg/kg	4d	0.00810373	1.46853	0.264405	0.560221
L1000_CPC005_HCC515_6H	Characteristic direction	Mitoxantrone	Homo sapiens	HCC515	In Vitro	10 uM	6hr	0.00464396	1.70019	0.264662	0.0352528
L1000_DEB001_MCF7_24H	Characteristic direction	Vorinostat	Homo sapiens	MCF7	In Vitro	10 uM	24hr	0.00562588	1.54868	0.264882	0.0391035
L1000_LJP002_MDAMB231_6H	Characteristic direction	AZD-5438	Homo sapiens	MDAMB231	In Vitro	0.4 uM	6hr	0.00562588	1.54868	0.264882	0.0391035
DrugMatrix_Affy	limma	Isotretinoin	Rattus norvegicus	liver	In Vivo	limma combined	limma combined	0.0188953	1.15788	0.264916	0.698687
DrugMatrix_Codelink	limma	Tamoxifen	Rattus norvegicus	liver	In Vitro	37.5 uM	24hr	0.0216165	1.11546	0.265277	0.735678
GSE69395, E-TABM-585, E-TABM-585, E-TABM-585, GSE31428, GSE27389, GSE62663	Characteristic direction	Tyrosine kinase inhibitor	Homo sapiens	respiratory system	PharmOmics meta	PharmOmics meta	PharmOmics meta	0.00852273	1.30052	0.265792	0.0667193
TG-GATEs	limma	Acetamide	Rattus norvegicus	liver	In Vivo Repeat	limma combined	limma combined	0.0166512	1.19487	0.26613	0.669973
DrugMatrix_Codelink	limma	Ketoprofen	Rattus norvegicus	kidney	In Vivo	20.4 mg/kg	6hr	0.00684931	1.55436	0.26616	0.541987
TG-GATEs	limma	Acetazolamide	Rattus norvegicus	kidney	In Vivo Single	600 mg/kg	6hr	0.00684931	1.55436	0.26616	0.541987
TG-GATEs	limma	Tacrine	Rattus norvegicus	liver	In Vitro	200 uM	2hr	0.00684931	1.55436	0.26616	0.541987
DrugMatrix_DICYCLOMINE_heart, DrugMatrix_OXYBUTYNIN_heart	Characteristic direction	Muscarinic acetylcholine receptor antagonist	Rattus norvegicus	cardiovascular system	PharmOmics meta	PharmOmics meta	PharmOmics meta	0.0144605	1.23848	0.266164	0.637348
DrugMatrix_Codelink	limma	Nimodipine	Rattus norvegicus	cardiovascular system	In Vivo	1100 mg/kg	3d	0.0119048	1.30378	0.266165	0.606364
DrugMatrix_Codelink	limma	Terazosin	Rattus norvegicus	cardiovascular system	In Vivo	657 mg/kg	5d	0.013905	1.25098	0.266222	0.630991
DrugMatrix_Codelink	limma	Bisphenol a	Rattus norvegicus	kidney	In Vivo	610 mg/kg	3d	0.0102041	1.36131	0.266497	0.587048
DrugMatrix_Codelink	limma	Pioglitazone	Rattus norvegicus	liver	In Vivo	limma combined	limma combined	0.0162679	1.2004	0.26753	0.660682
L1000_CPC013_SKB_24H	Characteristic direction	Tozasertib	Homo sapiens	SKB	In Vitro	10 uM	24hr	0.00561798	1.54112	0.267624	0.0390552
DrugMatrix_Codelink	limma	Cyclopropane carboxylic acid	Rattus norvegicus	liver	In Vivo	375 mg/kg	3d	0.0126263	1.28067	0.267844	0.61639
TG-GATEs	limma	Disulfiram	Homo sapiens	liver	In Vitro	limma combined	limma combined	0.00463679	1.68809	0.268025	0.0352206
GSE2135	Characteristic direction	Ivermectin	Homo sapiens	hematopoietic system	PharmOmics meta	PharmOmics meta	PharmOmics meta	0.0034188	2.00785	0.26816	0.0288242
GSE2135	Characteristic direction	Antiparasitic	Homo sapiens	hematopoietic system	PharmOmics meta	PharmOmics meta	PharmOmics meta	0.0034188	2.00785	0.26816	0.0288242
DrugMatrix_Codelink	limma	Atorvastatin	Rattus norvegicus	kidney	In Vivo	300 mg/kg	3d	0.00383877	2.03096	0.268623	0.490219
DrugMatrix_Codelink	limma	Bacitracin	Rattus norvegicus	kidney	In Vivo	380 mg/kg	5d	0.00383877	2.03096	0.268623	0.490219
DrugMatrix_Codelink	limma	Mesna	Rattus norvegicus	kidney	In Vivo	755 mg/kg	5d	0.00383877	2.03096	0.268623	0.490219
DrugMatrix_Codelink	limma	Cinnarizine	Rattus norvegicus	liver	In Vivo	750 mg/kg	5d	0.00383877	2.03096	0.268623	0.490219
DrugMatrix_Affy	limma	Valdecoxib	Rattus norvegicus	kidney	In Vivo	404 mg/kg	3d	0.00383877	2.03096	0.268623	0.490219
DrugMatrix_Affy	limma	Daunorubicin	Rattus norvegicus	liver	In Vivo	3.25 mg/kg	3d	0.00383877	2.03096	0.268623	0.490219
TG-GATEs	limma	Rifampicin	Rattus norvegicus	liver	In Vivo Single	200 mg/kg	24hr	0.00383877	2.03096	0.268623	0.490219
DrugMatrix_Codelink	limma	Etoposide	Rattus norvegicus	kidney	In Vivo	limma combined	limma combined	0.013285	1.26241	0.268713	0.623271
DrugMatrix_Codelink	limma	Irinotecan	Rattus norvegicus	bone marrow	In Vivo	limma combined	limma combined	0.013285	1.26241	0.268713	0.623271
TG-GATEs	limma	Cyclosporine	Rattus norvegicus	liver	In Vivo Single	300 mg/kg	6hr	0.0144444	1.23545	0.268801	0.637208
DrugMatrix_Affy	limma	Kanamycin	Rattus norvegicus	liver	In Vitro	limma combined	limma combined	0.0138889	1.24764	0.268984	0.630781
DrugMatrix_Codelink	limma	Disulfiram	Rattus norvegicus	liver	In Vivo	100 mg/kg	24hr	0.00543478	1.69802	0.268996	0.519142
DrugMatrix_Codelink	limma	Prednisolone	Rattus norvegicus	liver	In Vivo	184 mg/kg	3d	0.00543478	1.69802	0.268996	0.519142
DrugMatrix_Codelink	limma	Methyl methanesulfonate	Rattus norvegicus	bone marrow	In Vivo	limma combined	limma combined	0.00543478	1.69802	0.268996	0.519142
DrugMatrix_Codelink	limma	Acyclovir	Rattus norvegicus	liver	In Vivo	limma combined	limma combined	0.00809062	1.45766	0.269108	0.560081
TG-GATEs	limma	2-nitrofluorene	Homo sapiens	liver	In Vitro	20 uM	24hr	0.00188679	3.30226	0.269459	0.0245384
TG-GATEs	limma	Fluoxetine	Homo sapiens	liver	In Vitro	8 uM	24hr	0.00188679	3.30226	0.269459	0.0245384
DrugMatrix_Affy	limma	Fenbendazole	Rattus norvegicus	liver	In Vivo	375 mg/kg	24hr	0.0101892	1.35461	0.270302	0.586698
DrugMatrix_Affy	limma	Fenbendazole	Rattus norvegicus	liver	In Vivo	limma combined	limma combined	0.0101892	1.35461	0.270302	0.586698
TG-GATEs	limma	Nitrofurazone	Rattus norvegicus	liver	In Vivo Single	100 mg/kg	9hr	0.0101892	1.35461	0.270302	0.586698
L1000_CPC001_HA1E_24H	Characteristic direction	BRD-A06276885	Homo sapiens	HA1E	In Vitro	10 uM	24hr	0.0056101	1.53364	0.270371	0.0390069
L1000_CPC015_A549_24H	Characteristic direction	Trichostatin-a	Homo sapiens	A549	In Vitro	10 uM	24hr	0.0056101	1.53364	0.270371	0.0390069
DrugMatrix_Affy	limma	Bithionol	Rattus norvegicus	liver	In Vivo	333 mg/kg	6hr	0.0197957	1.13915	0.27057	0.71203
L1000_CPC006_CORL23_6H	Characteristic direction	HLI-373	Homo sapiens	CORL23	In Vitro	10 uM	6hr	0.00462963	1.67616	0.271393	0.0351722
L1000_CPC020_HT29_6H	Characteristic direction	Mitoxantrone	Homo sapiens	HT29	In Vitro	10 uM	6hr	0.00462963	1.67616	0.271393	0.0351722
DrugMatrix_Codelink	limma	Bisphenol a	Rattus norvegicus	spleen	In Vivo	100 mg/kg	24hr	0.00683761	1.53919	0.271627	0.541812
TG-GATEs	limma	Simvastatin	Rattus norvegicus	liver	In Vivo Repeat	400 mg/kg	15d	0.00683761	1.53919	0.271627	0.541812
DrugMatrix_Affy	limma	Propylthiouracil	Rattus norvegicus	liver	In Vivo	limma combined	limma combined	0.0247173	1.06248	0.271877	0.783289
TG-GATEs	limma	Trimethadione	Homo sapiens	liver	In Vitro	10000 uM	24hr	0.00808898	1.31596	0.272002	0.0601295
GSE65615, GSE66346	Characteristic direction	Sunitinib	Homo sapiens	kidney	PharmOmics meta	PharmOmics meta	PharmOmics meta	0.00560224	1.52623	0.273124	0.0389102
GSE65615, GSE66346	Characteristic direction	Receptor tyrosine kinase inhibitor	Homo sapiens	kidney	PharmOmics meta	PharmOmics meta	PharmOmics meta	0.00560224	1.52623	0.273124	0.0389102
GSE65615, GSE66346	Characteristic direction	Angiogenesis inhibitor	Homo sapiens	kidney	PharmOmics meta	PharmOmics meta	PharmOmics meta	0.00560224	1.52623	0.273124	0.0389102
L1000_CPC005_PC3_6H	Characteristic direction	Dipivefrine	Homo sapiens	PC3	In Vitro	10 uM	6hr	0.00560224	1.52623	0.273124	0.0389102
DrugMatrix_Affy	limma	Daunorubicin	Rattus norvegicus	cardiovascular system	In Vivo	2 mg/kg	3d	0.0158259	1.20203	0.273517	0.655792
DrugMatrix_Codelink	limma	Mosapride	Rattus norvegicus	intestine	In Vivo	2000 mg/kg	5d	0.00807754	1.44694	0.27383	0.559033
GSE48977	Characteristic direction	Pioglitazone	Mus musculus	cardiovascular system	PharmOmics meta	PharmOmics meta	PharmOmics meta	0.00820633	1.34421	0.274247	0.166667
GSE34553	Characteristic direction	Dextran	Mus musculus	gastrointestinal system	PharmOmics meta	PharmOmics meta	PharmOmics meta	0.00820633	1.34421	0.274247	0.166667
DrugMatrix_Codelink	limma	3,3',4',5-tetrachlorosalicylanilide	Rattus norvegicus	liver	In Vivo	5 mg/kg	6hr	0.00542496	1.67402	0.275707	0.518898
DrugMatrix_Codelink	limma	Phenytoin	Rattus norvegicus	cardiovascular system	In Vivo	46 mg/kg	3d	0.00542496	1.67402	0.275707	0.518898
DrugMatrix_Affy	limma	Zomepirac	Rattus norvegicus	liver	In Vivo	limma combined	limma combined	0.00542496	1.67402	0.275707	0.518898
TG-GATEs	limma	Methapyrilene	Rattus norvegicus	liver	In Vivo Repeat	100 mg/kg	4d	0.00542496	1.67402	0.275707	0.518898
GSE6652	Characteristic direction	Fenofibrate	Mus musculus	adipose tissue	PharmOmics meta	PharmOmics meta	PharmOmics meta	0.0075	1.38137	0.275995	0.131783
GSE6652	Characteristic direction	Triglyceride synthesis inhibitor	Mus musculus	adipose tissue	PharmOmics meta	PharmOmics meta	PharmOmics meta	0.0075	1.38137	0.275995	0.131783
GSE6652	Characteristic direction	Peroxisome proliferator-activated receptor alpha agonist	Mus musculus	adipose tissue	PharmOmics meta	PharmOmics meta	PharmOmics meta	0.0075	1.38137	0.275995	0.131783
DrugMatrix_Codelink	limma	Bis(2-ethylhexyl)phthalate	Rattus norvegicus	liver	In Vivo	1000 mg/kg	5d	0.00682594	1.52431	0.277114	0.541533
DrugMatrix_Codelink	limma	Dexchlorpheniramine	Rattus norvegicus	cardiovascular system	In Vivo	47 mg/kg	3d	0.00682594	1.52431	0.277114	0.541533
DrugMatrix_Codelink	limma	Irinotecan	Rattus norvegicus	kidney	In Vivo	5 mg/kg	5d	0.00682594	1.52431	0.277114	0.541533
DrugMatrix_Codelink	limma	Sulpiride	Rattus norvegicus	cardiovascular system	In Vivo	1000 mg/kg	5d	0.00682594	1.52431	0.277114	0.541533
TG-GATEs	limma	Desmopressin	Rattus norvegicus	kidney	In Vivo Single	2000 ug/kg	9hr	0.00682594	1.52431	0.277114	0.541533
TG-GATEs	limma	Fluphenazine	Rattus norvegicus	liver	In Vivo Single	limma combined	limma combined	0.00682594	1.52431	0.277114	0.541533
TG-GATEs	limma	Iproniazid	Rattus norvegicus	liver	In Vitro	2000 uM	8hr	0.0138408	1.23772	0.277324	0.630292
TG-GATEs	limma	Mexiletine	Homo sapiens	liver	In Vitro	limma combined	limma combined	0.00340715	1.95807	0.277405	0.0287758
DrugMatrix_Codelink	limma	Leflunomide	Rattus norvegicus	spleen	In Vivo	30 mg/kg	24hr	0.00202429	3.29776	0.277436	0.442783
DrugMatrix_Codelink	limma	Doxorubicin	Rattus norvegicus	liver	In Vivo	.65 mg/kg	3d	0.00202429	3.29776	0.277436	0.442783
DrugMatrix_Codelink	limma	Amantadine	Rattus norvegicus	liver	In Vivo	limma combined	limma combined	0.00202429	3.29776	0.277436	0.442783
DrugMatrix_Codelink	limma	Doxycycline	Rattus norvegicus	liver	In Vivo	1000 mg/kg	3d	0.00202429	3.29776	0.277436	0.442783
DrugMatrix_Codelink	limma	Daunorubicin	Rattus norvegicus	cardiovascular system	In Vivo	3.25 mg/kg	3d	0.00202429	3.29776	0.277436	0.442783
DrugMatrix_Codelink	limma	Gabapentin	Rattus norvegicus	cardiovascular system	In Vivo	100 mg/kg	3d	0.00202429	3.29776	0.277436	0.442783
DrugMatrix_Codelink	limma	Mosapride	Rattus norvegicus	intestine	In Vivo	30 mg/kg	3d	0.00202429	3.29776	0.277436	0.442783
DrugMatrix_Codelink	limma	Zaleplon	Rattus norvegicus	liver	In Vivo	100 mg/kg	24hr	0.00202429	3.29776	0.277436	0.442783
DrugMatrix_Codelink	limma	Prednisolone	Rattus norvegicus	kidney	In Vivo	184 mg/kg	24hr	0.00202429	3.29776	0.277436	0.442783
DrugMatrix_Codelink	limma	Prednisolone	Rattus norvegicus	kidney	In Vivo	184 mg/kg	3d	0.00202429	3.29776	0.277436	0.442783
DrugMatrix_Codelink	limma	Troxipide	Rattus norvegicus	cardiovascular system	In Vivo	1200 mg/kg	3d	0.00202429	3.29776	0.277436	0.442783
DrugMatrix_Affy	limma	Ethambutol	Rattus norvegicus	kidney	In Vivo	998 mg/kg	3d	0.00202429	3.29776	0.277436	0.442783
DrugMatrix_Affy	limma	Ethambutol	Rattus norvegicus	kidney	In Vivo	limma combined	limma combined	0.00202429	3.29776	0.277436	0.442783
DrugMatrix_Affy	limma	Bisphenol a	Rattus norvegicus	kidney	In Vivo	100 mg/kg	6hr	0.00202429	3.29776	0.277436	0.442783
DrugMatrix_Affy	limma	Methotrexate	Rattus norvegicus	kidney	In Vivo	27 mg/kg	24hr	0.00202429	3.29776	0.277436	0.442783
DrugMatrix_Affy	limma	Losartan	Rattus norvegicus	cardiovascular system	In Vivo	1000 mg/kg	24hr	0.00202429	3.29776	0.277436	0.442783
TG-GATEs	limma	Carbon tetrachloride	Rattus norvegicus	liver	In Vivo Repeat	100 mg/kg	4d	0.00202429	3.29776	0.277436	0.442783
TG-GATEs	limma	Chloramphenicol	Rattus norvegicus	liver	In Vivo Repeat	300 mg/kg	29d	0.00202429	3.29776	0.277436	0.442783
TG-GATEs	limma	Chlormezanone	Rattus norvegicus	liver	In Vitro	250 uM	24hr	0.00202429	3.29776	0.277436	0.442783
TG-GATEs	limma	Ethionamide	Rattus norvegicus	liver	In Vivo Single	100 mg/kg	24hr	0.00202429	3.29776	0.277436	0.442783
TG-GATEs	limma	Furosemide	Rattus norvegicus	liver	In Vivo Repeat	30 mg/kg	4d	0.00202429	3.29776	0.277436	0.442783
TG-GATEs	limma	Hydroxyzine	Rattus norvegicus	liver	In Vitro	30 uM	8hr	0.00202429	3.29776	0.277436	0.442783
TG-GATEs	limma	Indomethacin	Rattus norvegicus	kidney	In Vivo Repeat	5 mg/kg	15d	0.00202429	3.29776	0.277436	0.442783
DrugMatrix_ATORVASTATIN_hepatocyte, DrugMatrix_ATORVASTATIN_liver	Characteristic direction	Atorvastatin	Rattus norvegicus	liver	PharmOmics meta	PharmOmics meta	PharmOmics meta	0.0132371	1.25136	0.27748	0.622468
DrugMatrix_Codelink	limma	Finasteride	Rattus norvegicus	kidney	In Vivo	800 mg/kg	24hr	0.00383142	1.98001	0.277823	0.489695
DrugMatrix_Codelink	limma	Clofibrate	Rattus norvegicus	liver	In Vivo	130 mg/kg	6hr	0.00383142	1.98001	0.277823	0.489695
DrugMatrix_Codelink	limma	Probenecid	Rattus norvegicus	kidney	In Vivo	600 mg/kg	24hr	0.00383142	1.98001	0.277823	0.489695
DrugMatrix_Codelink	limma	Gallamine triethiodide	Rattus norvegicus	cardiovascular system	In Vivo	limma combined	limma combined	0.00383142	1.98001	0.277823	0.489695
DrugMatrix_Codelink	limma	Flavoxate	Rattus norvegicus	cardiovascular system	In Vivo	1255 mg/kg	3d	0.00383142	1.98001	0.277823	0.489695
DrugMatrix_Codelink	limma	N,n'-diphenyl-p-phenylenediamine	Rattus norvegicus	kidney	In Vivo	1000 mg/kg	3d	0.00383142	1.98001	0.277823	0.489695
DrugMatrix_Codelink	limma	Piclamilast	Rattus norvegicus	cardiovascular system	In Vivo	17 mg/kg	3d	0.00383142	1.98001	0.277823	0.489695
TG-GATEs	limma	Nitrosodiethylamine	Rattus norvegicus	liver	In Vivo Repeat	10 mg/kg	4d	0.00383142	1.98001	0.277823	0.489695
DrugMatrix_Codelink	limma	Isoeugenol	Rattus norvegicus	kidney	In Vivo	1560 mg/kg	24hr	0.0101597	1.34138	0.277957	0.586139
TG-GATEs	limma	Hepatocyte growth factor, human	Homo sapiens	liver	In Vitro	10 ng/mL	2hr	0.00188324	3.17008	0.278579	0.0244901
L1000_CPC003_HA1E_24H	Characteristic direction	Penfluridol	Homo sapiens	HA1E	In Vitro	10 uM	24hr	0.00558659	1.51161	0.278642	0.0387813
L1000_CPC007_VCAP_6H	Characteristic direction	FU-JMBII105B	Homo sapiens	VCAP	In Vitro	10 uM	6hr	0.00558659	1.51161	0.278642	0.0387813
DrugMatrix_Affy	limma	Vinblastine	Rattus norvegicus	cardiovascular system	In Vivo	limma combined	limma combined	0.0165593	1.18263	0.279423	0.668541
DrugMatrix_Affy	limma	Daunorubicin	Rattus norvegicus	liver	In Vitro	1.5 uM	24hr	0.0165593	1.18263	0.279423	0.668541
DrugMatrix_Codelink	limma	Chlorpromazine	Rattus norvegicus	liver	In Vitro	43.9 uM	16hr	0.0143805	1.22348	0.27944	0.63644
DrugMatrix_Affy	limma	Allylamine	Rattus norvegicus	cardiovascular system	In Vivo	75 mg/kg	3d	0.0178138	1.16204	0.27945	0.68702
DrugMatrix_Codelink	limma	Isotretinoin	Rattus norvegicus	liver	In Vivo	125 mg/kg	3d	0.0125628	1.26408	0.280211	0.61597
DrugMatrix_Codelink	limma	Dicumarol	Rattus norvegicus	liver	In Vivo	limma combined	limma combined	0.0125628	1.26408	0.280211	0.61597
TG-GATEs	limma	Cyclosporine	Rattus norvegicus	kidney	In Vivo Repeat	100 mg/kg	8d	0.0125628	1.26408	0.280211	0.61597
TG-GATEs	limma	Acetamidofluorene	Rattus norvegicus	liver	In Vivo Repeat	30 mg/kg	4d	0.0132212	1.24772	0.280423	0.622258
TG-GATEs	limma	Disulfiram	Rattus norvegicus	liver	In Vivo Single	200 mg/kg	24hr	0.00916031	1.37529	0.281315	0.572097
DrugMatrix_Codelink	limma	Piclamilast	Rattus norvegicus	cardiovascular system	In Vivo	17 mg/kg	5d	0.00541516	1.65068	0.282434	0.518653
TG-GATEs	limma	Cephalothin	Rattus norvegicus	kidney	In Vivo Single	1000 mg/kg	6hr	0.00541516	1.65068	0.282434	0.518653
TG-GATEs	limma	Cyclophosphamide	Rattus norvegicus	kidney	In Vivo Repeat	15 mg/kg	29d	0.00541516	1.65068	0.282434	0.518653
DrugMatrix_Codelink	limma	Vecuronium bromide	Rattus norvegicus	cardiovascular system	In Vivo	.005 mg/kg	5d	0.00681431	1.50971	0.282619	0.541218
DrugMatrix_Affy	limma	Neomycin	Rattus norvegicus	liver	In Vivo	56 mg/kg	6hr	0.00681431	1.50971	0.282619	0.541218
DrugMatrix_Affy	limma	Neomycin	Rattus norvegicus	liver	In Vivo	limma combined	limma combined	0.00681431	1.50971	0.282619	0.541218
DrugMatrix_Affy	limma	Bithionol	Rattus norvegicus	liver	In Vivo	59 mg/kg	6hr	0.0157635	1.19275	0.283039	0.654883
DrugMatrix_Codelink	limma	4-octylphenol	Rattus norvegicus	kidney	In Vivo	700 mg/kg	24hr	0.00805153	1.42597	0.283324	0.558893
DrugMatrix_Codelink	limma	Norethindrone	Rattus norvegicus	liver	In Vivo	75 mg/kg	5d	0.0125471	1.26	0.28333	0.615726
TG-GATEs	limma	Diltiazem	Rattus norvegicus	liver	In Vitro	50 uM	8hr	0.0125471	1.26	0.28333	0.615726
TG-GATEs	limma	Bromoethylamine	Rattus norvegicus	liver	In Vivo Single	60 mg/kg	6hr	0.0165289	1.17861	0.283906	0.668122
GSE28698, GSE62813, GSE73571, GSE75620, GSE96792, GSE96793, GSE96794, GSE96796	Characteristic direction	Tyrosine kinase inhibitor	Homo sapiens	liver	PharmOmics meta	PharmOmics meta	PharmOmics meta	0.00843486	1.27466	0.283982	0.0650276
GSE62523, GSE34379	Characteristic direction	Cell growth inhibitor	Homo sapiens	cardiovascular system	PharmOmics meta	PharmOmics meta	PharmOmics meta	0.00557103	1.49728	0.284177	0.0386846
GSE75605, GSE15490, GSE54169, E-GEOD-47871, E-GEOD-60327	Characteristic direction	Anti-CD20 antibody	Homo sapiens	immune system	PharmOmics meta	PharmOmics meta	PharmOmics meta	0.00557103	1.49728	0.284177	0.0386846
L1000_CPC014_HT29_6H	Characteristic direction	U-0126	Homo sapiens	HT29	In Vitro	10 uM	6hr	0.00557103	1.49728	0.284177	0.0386846
L1000_CPD001_MCF7_24H	Characteristic direction	Nortriptyline	Homo sapiens	MCF7	In Vitro	10 uM	24hr	0.00557103	1.49728	0.284177	0.0386846
E-MTAB-1567	Characteristic direction	Anakinra	Rattus norvegicus	nervous system	PharmOmics meta	PharmOmics meta	PharmOmics meta	0.0110193	1.30073	0.284528	0.597562
E-MTAB-1567	Characteristic direction	Immunosuppressant	Rattus norvegicus	nervous system	PharmOmics meta	PharmOmics meta	PharmOmics meta	0.0110193	1.30073	0.284528	0.597562
GSE11237	Characteristic direction	Celecoxib	Homo sapiens	gastrointestinal system	PharmOmics meta	PharmOmics meta	PharmOmics meta	0.00339559	1.9108	0.286642	0.0287114
GSE11237	Characteristic direction	COX-2 inhibitor	Homo sapiens	gastrointestinal system	PharmOmics meta	PharmOmics meta	PharmOmics meta	0.00339559	1.9108	0.286642	0.0287114
TG-GATEs	limma	Azathioprine	Homo sapiens	liver	In Vitro	2.9 uM	24hr	0.00339559	1.9108	0.286642	0.0287114
GSE7793, GSE46410	Characteristic direction	Antibacterial	Mus musculus	kidney	PharmOmics meta	PharmOmics meta	PharmOmics meta	0.00815851	1.32326	0.286757	0.164341
L1000_CPC002_VCAP_24H	Characteristic direction	PCA-4248	Homo sapiens	VCAP	In Vitro	10 uM	24hr	0.00556328	1.49021	0.286952	0.0385718
L1000_CPC005_A549_6H	Characteristic direction	Dihydroergocristine	Homo sapiens	A549	In Vitro	10 uM	6hr	0.00556328	1.49021	0.286952	0.0385718
L1000_CPC008_HT29_6H	Characteristic direction	BRD-K28180706	Homo sapiens	HT29	In Vitro	10 uM	6hr	0.00556328	1.49021	0.286952	0.0385718
DrugMatrix_Codelink	limma	Levamisole	Rattus norvegicus	liver	In Vivo	120 mg/kg	5d	0.00382409	1.93163	0.287015	0.489171
DrugMatrix_Codelink	limma	Cimetidine	Rattus norvegicus	cardiovascular system	In Vivo	100 mg/kg	3d	0.00382409	1.93163	0.287015	0.489171
DrugMatrix_Affy	limma	Bithionol	Rattus norvegicus	kidney	In Vivo	333 mg/kg	24hr	0.00382409	1.93163	0.287015	0.489171
DrugMatrix_Affy	limma	Busulfan	Rattus norvegicus	liver	In Vitro	125 uM	24hr	0.00382409	1.93163	0.287015	0.489171
TG-GATEs	limma	Dantrolene	Rattus norvegicus	liver	In Vivo Single	250 mg/kg	3hr	0.00382409	1.93163	0.287015	0.489171
TG-GATEs	limma	Fluphenazine	Rattus norvegicus	liver	In Vivo Repeat	6 mg/kg	4d	0.00382409	1.93163	0.287015	0.489171
TG-GATEs	limma	Imipramine	Rattus norvegicus	liver	In Vitro	20 uM	2hr	0.00382409	1.93163	0.287015	0.489171
TG-GATEs	limma	Ethionine	Homo sapiens	liver	In Vitro	400 uM	8hr	0.0018797	3.04807	0.287586	0.0244578
DrugMatrix_Codelink	limma	Carbamazepine	Rattus norvegicus	liver	In Vivo	490 mg/kg	3d	0.0164986	1.17461	0.288413	0.667878
TG-GATEs	limma	Tnfalpha	Rattus norvegicus	liver	In Vivo Single	10 ug/kg	6hr	0.0137773	1.22473	0.288571	0.629943
DrugMatrix_Codelink	limma	Catechol	Rattus norvegicus	kidney	In Vivo	limma combined	limma combined	0.0148305	1.2035	0.288784	0.642029
TG-GATEs	limma	Ethinylestradiol	Rattus norvegicus	liver	In Vivo Single	10 mg/kg	3hr	0.00540541	1.62798	0.289176	0.518513
L1000_CPC006_PC3_6H	Characteristic direction	T-5345967	Homo sapiens	PC3	In Vitro	160 uM	6hr	0.00555556	1.48321	0.28973	0.0385074
TG-GATEs	limma	Wy-14643	Rattus norvegicus	liver	In Vivo Single	10 mg/kg	9hr	0.0157171	1.18588	0.290253	0.654394
TG-GATEs	limma	Diclofenac	Rattus norvegicus	liver	In Vitro	80 uM	24hr	0.0168291	1.16716	0.290599	0.672279
DrugMatrix_Codelink	limma	Roxithromycin	Rattus norvegicus	liver	In Vivo	limma combined	limma combined	0.0131579	1.23336	0.292284	0.621594
DrugMatrix_Affy	limma	Letrozole	Rattus norvegicus	liver	In Vivo	250 mg/kg	5d	0.0131579	1.23336	0.292284	0.621594
GSE83958, TG-GATEs_a_in_vitro	Characteristic direction	Cyclosporine	Homo sapiens	liver	PharmOmics meta	PharmOmics meta	PharmOmics meta	0.00554785	1.47628	0.292511	0.0384752
E-GEOD-28644	Characteristic direction	Fluoxetine	Mus musculus	hematopoietic system	PharmOmics meta	PharmOmics meta	PharmOmics meta	0.00744417	1.35067	0.292555	0.124806
E-GEOD-19684	Characteristic direction	Tamoxifen	Mus musculus	nervous system	PharmOmics meta	PharmOmics meta	PharmOmics meta	0.00744417	1.35067	0.292555	0.124806
E-GEOD-59375	Characteristic direction	Testosterone propionate	Mus musculus	nervous system	PharmOmics meta	PharmOmics meta	PharmOmics meta	0.00744417	1.35067	0.292555	0.124806
E-GEOD-28644	Characteristic direction	Antidepressant	Mus musculus	hematopoietic system	PharmOmics meta	PharmOmics meta	PharmOmics meta	0.00744417	1.35067	0.292555	0.124806
E-GEOD-28644	Characteristic direction	Selective serotonin reuptake inhibitor	Mus musculus	hematopoietic system	PharmOmics meta	PharmOmics meta	PharmOmics meta	0.00744417	1.35067	0.292555	0.124806
E-GEOD-19684	Characteristic direction	Estrogen receptor agonist/antagonist	Mus musculus	nervous system	PharmOmics meta	PharmOmics meta	PharmOmics meta	0.00744417	1.35067	0.292555	0.124806
TG-GATEs	limma	Methyltestosterone	Rattus norvegicus	kidney	In Vivo Repeat	300 mg/kg	8d	0.0117801	1.26625	0.292622	0.605072
TG-GATEs	limma	Disopyramide	Rattus norvegicus	liver	In Vivo Repeat	limma combined	limma combined	0.0168142	1.16529	0.292802	0.67193
DrugMatrix_Codelink	limma	Clofibrate	Rattus norvegicus	liver	In Vivo	130 mg/kg	24hr	0.00802568	1.4056	0.29288	0.557706
DrugMatrix_Affy	limma	N,n-dimethylformamide	Rattus norvegicus	kidney	In Vivo	1400 mg/kg	3d	0.00802568	1.4056	0.29288	0.557706
TG-GATEs	limma	Omeprazole	Rattus norvegicus	kidney	In Vivo Single	1000 mg/kg	24hr	0.00802568	1.4056	0.29288	0.557706
DrugMatrix_Affy	limma	Carbon tetrachloride	Rattus norvegicus	liver	In Vivo	400 mg/kg	24hr	0.0199396	1.12004	0.293312	0.713008
DrugMatrix_Codelink	limma	Caffeine	Rattus norvegicus	cardiovascular system	In Vivo	limma combined	limma combined	0.010101	1.31568	0.293426	0.585231
DrugMatrix_Codelink	limma	Norethindrone	Rattus norvegicus	liver	In Vivo	375 mg/kg	3d	0.0202195	1.11586	0.293939	0.715733
L1000_CPC010_PC3_24H	Characteristic direction	Niacin	Homo sapiens	PC3	In Vitro	10 uM	24hr	0.00458015	1.59712	0.295079	0.0351239
DrugMatrix_Codelink	limma	Etoposide	Rattus norvegicus	cardiovascular system	In Vivo	limma combined	limma combined	0.0164534	1.16866	0.295218	0.667074
DrugMatrix_CLOTRIMAZOLE_hepatocyte, DrugMatrix_CLOTRIMAZOLE_liver	Characteristic direction	Clotrimazole	Rattus norvegicus	liver	PharmOmics meta	PharmOmics meta	PharmOmics meta	0.0131422	1.22982	0.295271	0.62135
DrugMatrix_Codelink	limma	Valproic acid	Rattus norvegicus	kidney	In Vivo	850 mg/kg	24hr	0.0020202	3.04395	0.29528	0.441281
DrugMatrix_Codelink	limma	Acetaminophen	Rattus norvegicus	liver	In Vivo	100 mg/kg	24hr	0.0020202	3.04395	0.29528	0.441281
DrugMatrix_Codelink	limma	Amantadine	Rattus norvegicus	liver	In Vivo	58 mg/kg	24hr	0.0020202	3.04395	0.29528	0.441281
DrugMatrix_Codelink	limma	Mefenamic acid	Rattus norvegicus	kidney	In Vivo	93 mg/kg	5d	0.0020202	3.04395	0.29528	0.441281
DrugMatrix_Codelink	limma	Prednisone	Rattus norvegicus	cardiovascular system	In Vivo	68 mg/kg	5d	0.0020202	3.04395	0.29528	0.441281
DrugMatrix_Codelink	limma	4-nitrobenzoic acid	Rattus norvegicus	kidney	In Vivo	1470 mg/kg	5d	0.0020202	3.04395	0.29528	0.441281
DrugMatrix_Codelink	limma	(+)-pulegone	Rattus norvegicus	kidney	In Vivo	200 mg/kg	5d	0.0020202	3.04395	0.29528	0.441281
DrugMatrix_Affy	limma	Zidovudine	Rattus norvegicus	liver	In Vitro	1000 uM	16hr	0.0020202	3.04395	0.29528	0.441281
DrugMatrix_Affy	limma	Celecoxib	Rattus norvegicus	cardiovascular system	In Vivo	35 mg/kg	5d	0.0020202	3.04395	0.29528	0.441281
TG-GATEs	limma	Acetamidofluorene	Rattus norvegicus	liver	In Vitro	10 uM	2hr	0.0020202	3.04395	0.29528	0.441281
TG-GATEs	limma	Azathioprine	Rattus norvegicus	liver	In Vivo Single	10 mg/kg	9hr	0.0020202	3.04395	0.29528	0.441281
TG-GATEs	limma	Bucetin	Rattus norvegicus	kidney	In Vivo Single	1000 mg/kg	24hr	0.0020202	3.04395	0.29528	0.441281
TG-GATEs	limma	Carbon tetrachloride	Rattus norvegicus	liver	In Vivo Repeat	100 mg/kg	8d	0.0020202	3.04395	0.29528	0.441281
TG-GATEs	limma	Chlormezanone	Rattus norvegicus	liver	In Vivo Single	150 mg/kg	3hr	0.0020202	3.04395	0.29528	0.441281
TG-GATEs	limma	Danazol	Rattus norvegicus	liver	In Vivo Repeat	300 mg/kg	15d	0.0020202	3.04395	0.29528	0.441281
TG-GATEs	limma	Ethionine	Rattus norvegicus	liver	In Vitro	400 uM	2hr	0.0020202	3.04395	0.29528	0.441281
TG-GATEs	limma	Flutamide	Rattus norvegicus	liver	In Vivo Single	150 mg/kg	9hr	0.0020202	3.04395	0.29528	0.441281
TG-GATEs	limma	Griseofulvin	Rattus norvegicus	liver	In Vivo Repeat	limma combined	limma combined	0.0020202	3.04395	0.29528	0.441281
TG-GATEs	limma	Methimazole	Rattus norvegicus	liver	In Vitro	400 uM	8hr	0.0020202	3.04395	0.29528	0.441281
TG-GATEs	limma	Ranitidine	Rattus norvegicus	liver	In Vitro	160 uM	8hr	0.0020202	3.04395	0.29528	0.441281
L1000_CPC009_MCF7_24H	Characteristic direction	Citalopram	Homo sapiens	MCF7	In Vitro	10 uM	24hr	0.00554017	1.4694	0.295296	0.0384429
TG-GATEs_in_vitro, TG-GATEs_in_vivo_single, TG-GATEs_in_vivo_repeat	Characteristic direction	Terbinafine	Rattus norvegicus	liver	PharmOmics meta	PharmOmics meta	PharmOmics meta	0.0142857	1.20594	0.295644	0.635497
DrugMatrix_Codelink	limma	Carvedilol	Rattus norvegicus	liver	In Vivo	2000 mg/kg	3d	0.0142857	1.20594	0.295644	0.635497
DrugMatrix_Codelink	limma	Chlorambucil	Rattus norvegicus	bone marrow	In Vivo	.6 mg/kg	6hr	0.00539568	1.6059	0.295929	0.518339
DrugMatrix_Codelink	limma	Balsalazide	Rattus norvegicus	liver	In Vivo	1100 mg/kg	5d	0.00539568	1.6059	0.295929	0.518339
TG-GATEs	limma	Diazepam	Rattus norvegicus	liver	In Vitro	25 uM	24hr	0.00539568	1.6059	0.295929	0.518339
TG-GATEs	limma	Phenacetin	Rattus norvegicus	kidney	In Vivo Single	1000 mg/kg	24hr	0.00539568	1.6059	0.295929	0.518339
DrugMatrix_Codelink	limma	Catechol	Rattus norvegicus	kidney	In Vivo	195 mg/kg	5d	0.00381679	1.88557	0.296195	0.488438
DrugMatrix_Codelink	limma	Cyproheptadine	Rattus norvegicus	cardiovascular system	In Vivo	37 mg/kg	3d	0.00381679	1.88557	0.296195	0.488438
DrugMatrix_Affy	limma	Fluoxetine	Rattus norvegicus	kidney	In Vivo	52 mg/kg	5d	0.00381679	1.88557	0.296195	0.488438
DrugMatrix_Affy	limma	Vinblastine	Rattus norvegicus	cardiovascular system	In Vivo	.3 mg/kg	3d	0.00381679	1.88557	0.296195	0.488438
DrugMatrix_Affy	limma	1,1-dichloroethene	Rattus norvegicus	liver	In Vivo	600 mg/kg	3d	0.00381679	1.88557	0.296195	0.488438
DrugMatrix_Affy	limma	Flubendazole	Rattus norvegicus	liver	In Vivo	1200 mg/kg	24hr	0.00381679	1.88557	0.296195	0.488438
DrugMatrix_Affy	limma	Flubendazole	Rattus norvegicus	liver	In Vivo	limma combined	limma combined	0.00381679	1.88557	0.296195	0.488438
TG-GATEs	limma	Gentamicin	Rattus norvegicus	liver	In Vitro	6 mg/mL	2hr	0.00381679	1.88557	0.296195	0.488438
TG-GATEs	limma	Methylene dianiline	Homo sapiens	liver	In Vitro	limma combined	limma combined	0.00187617	2.93512	0.29648	0.0244095
TG-GATEs	limma	Quinidine	Homo sapiens	liver	In Vitro	50 uM	8hr	0.00187617	2.93512	0.29648	0.0244095
TG-GATEs_in_vitro, TG-GATEs_in_vivo_single, TG-GATEs_in_vivo_repeat	Characteristic direction	Iproniazid	Rattus norvegicus	liver	PharmOmics meta	PharmOmics meta	PharmOmics meta	0.0152439	1.1867	0.297206	0.649469
TG-GATEs_iproniazid_in_vitro, TG-GATEs_iproniazid_in_vivo_single, TG-GATEs_iproniazid_in_vivo_repeat	Characteristic direction	Antibacterial inhibitor	Rattus norvegicus	liver	PharmOmics meta	PharmOmics meta	PharmOmics meta	0.0152439	1.1867	0.297206	0.649469
DrugMatrix_Affy	limma	Albendazole	Rattus norvegicus	liver	In Vivo	limma combined	limma combined	0.0152439	1.1867	0.297206	0.649469
DrugMatrix_Affy	limma	Famotidine	Rattus norvegicus	cardiovascular system	In Vivo	1200 mg/kg	3d	0.0100865	1.3094	0.297324	0.584952
GSE19891	Characteristic direction	Chlorhexidine	Homo sapiens	urogenital system	PharmOmics meta	PharmOmics meta	PharmOmics meta	0.00457317	1.58644	0.298475	0.0350595
GSE19891	Characteristic direction	Cell membrane function inhibitor	Homo sapiens	urogenital system	PharmOmics meta	PharmOmics meta	PharmOmics meta	0.00457317	1.58644	0.298475	0.0350595
GSE19891	Characteristic direction	Antiseptic	Homo sapiens	urogenital system	PharmOmics meta	PharmOmics meta	PharmOmics meta	0.00457317	1.58644	0.298475	0.0350595
TG-GATEs	limma	Sulfasalazine	Rattus norvegicus	liver	In Vivo Single	1000 mg/kg	24hr	0.0124688	1.23999	0.299065	0.615062
DrugMatrix_Codelink	limma	Sulfathiazole	Rattus norvegicus	liver	In Vivo	2629 mg/kg	3d	0.00677966	1.46755	0.299228	0.540904
TG-GATEs	limma	Bendazac	Rattus norvegicus	liver	In Vivo Repeat	300 mg/kg	8d	0.00677966	1.46755	0.299228	0.540904
GSE22184, GSE59368	Characteristic direction	Etoposide	Homo sapiens	skeletal system	PharmOmics meta	PharmOmics meta	PharmOmics meta	0.00552486	1.45585	0.300877	0.0382818
L1000_CPC003_VCAP_6H	Characteristic direction	DUP-697	Homo sapiens	VCAP	In Vitro	10 uM	6hr	0.00552486	1.45585	0.300877	0.0382818
L1000_CPC006_PC3_24H	Characteristic direction	BRD-K01121114	Homo sapiens	PC3	In Vitro	10 uM	24hr	0.00552486	1.45585	0.300877	0.0382818
L1000_LJP001_MCF10A_24H	Characteristic direction	BI-2536	Homo sapiens	MCF10A	In Vitro	0.08 uM	24hr	0.00552486	1.45585	0.300877	0.0382818
GSE76003, GSE76003	Characteristic direction	Antibacterial	Homo sapiens	adipose tissue	PharmOmics meta	PharmOmics meta	PharmOmics meta	0.00630517	1.38267	0.30114	0.0447266
GSE76583, GSE16879, GSE73661, E-GEOD-12251	Characteristic direction	Antirheumatic	Homo sapiens	gastrointestinal system	PharmOmics meta	PharmOmics meta	PharmOmics meta	0.00630517	1.38267	0.30114	0.0447266
GSE76003, GSE76003	Characteristic direction	Cell wall biosynthesis inhibitor	Homo sapiens	adipose tissue	PharmOmics meta	PharmOmics meta	PharmOmics meta	0.00630517	1.38267	0.30114	0.0447266
DrugMatrix_Codelink	limma	Beta-estradiol 3-benzoate	Rattus norvegicus	liver	In Vivo	25 mg/kg	3d	0.0100719	1.30319	0.301233	0.584882
TG-GATEs_in_vivo_single, TG-GATEs_in_vivo_repeat	Characteristic direction	Nitrofurantoin	Rattus norvegicus	kidney	PharmOmics meta	PharmOmics meta	PharmOmics meta	0.0147524	1.19029	0.301848	0.640841
GSE28784, GSE81064	Characteristic direction	Docetaxel	Homo sapiens	breast	PharmOmics meta	PharmOmics meta	PharmOmics meta	0.00456621	1.57589	0.301873	0.0349628
GSE76347	Characteristic direction	Digitoxin	Homo sapiens	integument	PharmOmics meta	PharmOmics meta	PharmOmics meta	0.00456621	1.57589	0.301873	0.0349628
GSE76347	Characteristic direction	Cardiotonic	Homo sapiens	integument	PharmOmics meta	PharmOmics meta	PharmOmics meta	0.00456621	1.57589	0.301873	0.0349628
TG-GATEs	limma	Phenobarbital	Rattus norvegicus	liver	In Vivo Single	limma combined	limma combined	0.0222965	1.08391	0.302469	0.747066
TG-GATEs	limma	Danazol	Rattus norvegicus	liver	In Vivo Repeat	1000 mg/kg	29d	0.0109439	1.27428	0.302493	0.596689
DrugMatrix_Codelink	limma	Diclofenac	Rattus norvegicus	liver	In Vivo	10 mg/kg	24hr	0.00909091	1.33632	0.30267	0.571818
DrugMatrix_Codelink	limma	Warfarin	Rattus norvegicus	liver	In Vivo	limma combined	limma combined	0.005386	1.5844	0.302692	0.518129
DrugMatrix_Codelink	limma	Dipyrone	Rattus norvegicus	liver	In Vivo	1636 mg/kg	5d	0.005386	1.5844	0.302692	0.518129
DrugMatrix_Affy	limma	Terfenadine	Rattus norvegicus	cardiovascular system	In Vivo	750 mg/kg	3d	0.0170648	1.15182	0.303304	0.674445
TG-GATEs	limma	Amiodarone	Rattus norvegicus	liver	In Vivo Repeat	200 mg/kg	29d	0.0208651	1.1012	0.303591	0.726072
L1000_CPC001_VCAP_6H	Characteristic direction	Nemonapride	Homo sapiens	VCAP	In Vitro	10 uM	6hr	0.00551724	1.44917	0.303672	0.0381852
DrugMatrix_Affy	limma	N,n-dimethylformamide	Rattus norvegicus	liver	In Vitro	65000 uM	16hr	0.0130952	1.21931	0.304283	0.620581
DrugMatrix_Codelink	limma	Gentian violet	Rattus norvegicus	liver	In Vivo	18 mg/kg	24hr	0.00676819	1.45401	0.304791	0.540799
DrugMatrix_FLUOXETINE_kidney, DrugMatrix_AMITRIPTYLINE_kidney, TG-GATEs_imipramine_in_vivo_single, TG-GATEs_imipramine_in_vivo_repeat	Characteristic direction	Antidepressant	Rattus norvegicus	kidney	PharmOmics meta	PharmOmics meta	PharmOmics meta	0.015625	1.17237	0.304852	0.653451
L1000_LJP001_MCF7_6H	Characteristic direction	Alvocidib	Homo sapiens	MCF7	In Vitro	2 uM	6hr	0.00455927	1.56548	0.305273	0.0348983
DrugMatrix_Codelink	limma	Mitomycin c	Rattus norvegicus	liver	In Vivo	1.7 mg/kg	3d	0.00380952	1.84167	0.305357	0.487984
DrugMatrix_Codelink	limma	Carbon tetrachloride	Rattus norvegicus	kidney	In Vivo	1175 mg/kg	24hr	0.00380952	1.84167	0.305357	0.487984
DrugMatrix_Codelink	limma	Diazepam	Rattus norvegicus	cardiovascular system	In Vivo	710 mg/kg	24hr	0.00380952	1.84167	0.305357	0.487984
DrugMatrix_Affy	limma	Sulpiride	Rattus norvegicus	muscular system	In Vivo	1000 mg/kg	3d	0.00380952	1.84167	0.305357	0.487984
TG-GATEs	limma	Thioacetamide	Rattus norvegicus	liver	In Vitro	400 uM	24hr	0.00380952	1.84167	0.305357	0.487984
L1000_CPC006_NCIH2073_6H	Characteristic direction	Brefeldin-a	Homo sapiens	NCIH2073	In Vitro	0.09 uM	6hr	0.00550964	1.44255	0.306469	0.0381368
L1000_CPC011_HT29_6H	Characteristic direction	Diphencyprone	Homo sapiens	HT29	In Vitro	10 uM	6hr	0.00550964	1.44255	0.306469	0.0381368
DrugMatrix_Affy	limma	Lomustine	Rattus norvegicus	liver	In Vivo	4.2 mg/kg	6hr	0.00798722	1.3761	0.307315	0.557496
DrugMatrix_Codelink	limma	Altretamine	Rattus norvegicus	spleen	In Vivo	limma combined	limma combined	0.0167106	1.1524	0.308372	0.670742
DrugMatrix_Affy	limma	Chlorobenzene	Rattus norvegicus	kidney	In Vivo	500 mg/kg	3d	0.0124224	1.22827	0.308614	0.614678
GSE38050	Characteristic direction	Paraoxon	Homo sapiens	embryonic structure	PharmOmics meta	PharmOmics meta	PharmOmics meta	0.00455235	1.55521	0.308674	0.0348339
GSE38050	Characteristic direction	Antiglaucoma	Homo sapiens	embryonic structure	PharmOmics meta	PharmOmics meta	PharmOmics meta	0.00455235	1.55521	0.308674	0.0348339
GSE38050	Characteristic direction	Acetylcholinesterase inhibitor	Homo sapiens	embryonic structure	PharmOmics meta	PharmOmics meta	PharmOmics meta	0.00455235	1.55521	0.308674	0.0348339
DrugMatrix_Affy	limma	Acrolein	Rattus norvegicus	kidney	In Vivo	20 mg/kg	24hr	0.010043	1.29093	0.309082	0.584568
TG-GATEs	limma	Chlorpromazine	Rattus norvegicus	liver	In Vivo Single	limma combined	limma combined	0.010043	1.29093	0.309082	0.584568
DrugMatrix_Codelink	limma	Dexamethasone	Rattus norvegicus	liver	In Vivo	1 mg/kg	24hr	0.0159925	1.16208	0.309452	0.657328
DrugMatrix_Codelink	limma	Safrole	Rattus norvegicus	liver	In Vivo	488 mg/kg	6hr	0.00537634	1.56347	0.309462	0.517885
DrugMatrix_Affy	limma	Altretamine	Rattus norvegicus	liver	In Vivo	limma combined	limma combined	0.00537634	1.56347	0.309462	0.517885
TG-GATEs	limma	Ibuprofen	Rattus norvegicus	liver	In Vivo Single	400 mg/kg	24hr	0.00537634	1.56347	0.309462	0.517885
TG-GATEs	limma	Phenacetin	Rattus norvegicus	liver	In Vivo Repeat	1000 mg/kg	15d	0.00537634	1.56347	0.309462	0.517885
TG-GATEs	limma	Flutamide	Rattus norvegicus	liver	In Vivo Single	150 mg/kg	6hr	0.0117035	1.24386	0.309493	0.604443
TG-GATEs	limma	Tannic acid	Homo sapiens	liver	In Vitro	5 uM	8hr	0.003367	1.80194	0.309667	0.0286469
TG-GATEs	limma	Cyclosporine	Rattus norvegicus	liver	In Vivo Repeat	100 mg/kg	29d	0.00675676	1.44072	0.310364	0.540555
TG-GATEs	limma	Danazol	Rattus norvegicus	liver	In Vivo Single	1000 mg/kg	6hr	0.00675676	1.44072	0.310364	0.540555
DrugMatrix_Codelink	limma	Pramoxine	Rattus norvegicus	liver	In Vivo	526 mg/kg	24hr	0.00906344	1.32134	0.311295	0.571503
DrugMatrix_Codelink	limma	Roflumilast	Rattus norvegicus	liver	In Vivo	17 mg/kg	4d	0.00906344	1.32134	0.311295	0.571503
DrugMatrix_Affy	limma	Leflunomide	Rattus norvegicus	liver	In Vivo	60 mg/kg	24hr	0.0136519	1.19954	0.311451	0.629069
TG-GATEs	limma	Valproic	Rattus norvegicus	kidney	In Vivo Single	450 mg/kg	9hr	0.0136519	1.19954	0.311451	0.629069
DrugMatrix_Codelink	limma	Thiabendazole	Rattus norvegicus	liver	In Vivo	limma combined	limma combined	0.0124069	1.22442	0.311813	0.614503
DrugMatrix_Affy	limma	Salicylamide	Rattus norvegicus	liver	In Vivo	1300 mg/kg	3d	0.0159774	1.16002	0.311838	0.656909
GSE55399	Characteristic direction	Carboplatin	Homo sapiens	breast	PharmOmics meta	PharmOmics meta	PharmOmics meta	0.00454546	1.54507	0.312077	0.0347694
DrugMatrix_Affy	limma	Fluvastatin	Rattus norvegicus	liver	In Vivo	5 mg/kg	6hr	0.00797448	1.36654	0.31215	0.557252
TG-GATEs	limma	Chlorpromazine	Rattus norvegicus	liver	In Vivo Single	150 mg/kg	6hr	0.00797448	1.36654	0.31215	0.557252
DrugMatrix_Codelink	limma	Tamoxifen	Rattus norvegicus	liver	In Vivo	32 mg/kg	5d	0.00201613	2.82642	0.312684	0.440059
DrugMatrix_Codelink	limma	Thioguanine	Rattus norvegicus	liver	In Vivo	24 mg/kg	5d	0.00201613	2.82642	0.312684	0.440059
DrugMatrix_Codelink	limma	Diisopropyl fluorophosphate	Rattus norvegicus	liver	In Vivo	3.75 mg/kg	24hr	0.00201613	2.82642	0.312684	0.440059
DrugMatrix_Codelink	limma	Penicillin g	Rattus norvegicus	kidney	In Vivo	243 mg/kg	5d	0.00201613	2.82642	0.312684	0.440059
DrugMatrix_Codelink	limma	4-nitrotoluene	Rattus norvegicus	kidney	In Vivo	750 mg/kg	24hr	0.00201613	2.82642	0.312684	0.440059
TG-GATEs	limma	Ajmaline	Rattus norvegicus	liver	In Vitro	60 uM	8hr	0.00201613	2.82642	0.312684	0.440059
TG-GATEs	limma	Bromobenzene	Rattus norvegicus	liver	In Vitro	8 uM	2hr	0.00201613	2.82642	0.312684	0.440059
TG-GATEs	limma	Chlormadinone	Rattus norvegicus	liver	In Vivo Repeat	100 mg/kg	15d	0.00201613	2.82642	0.312684	0.440059
TG-GATEs	limma	Desmopressin	Rattus norvegicus	kidney	In Vivo Single	2000 ug/kg	24hr	0.00201613	2.82642	0.312684	0.440059
TG-GATEs	limma	Phenytoin	Rattus norvegicus	liver	In Vivo Single	1200 mg/kg	9hr	0.00201613	2.82642	0.312684	0.440059
TG-GATEs	limma	Promethazine	Rattus norvegicus	liver	In Vivo Single	200 mg/kg	6hr	0.00201613	2.82642	0.312684	0.440059
TG-GATEs	limma	Rifampicin	Rattus norvegicus	kidney	In Vivo Repeat	200 mg/kg	29d	0.00201613	2.82642	0.312684	0.440059
TG-GATEs	limma	Sulpiride	Rattus norvegicus	liver	In Vitro	1000 uM	2hr	0.00201613	2.82642	0.312684	0.440059
TG-GATEs	limma	Tamoxifen	Rattus norvegicus	liver	In Vitro	0.12 uM	24hr	0.00201613	2.82642	0.312684	0.440059
TG-GATEs	limma	Theophylline	Rattus norvegicus	liver	In Vivo Repeat	200 mg/kg	15d	0.00201613	2.82642	0.312684	0.440059
DrugMatrix_Codelink	limma	Prochlorperazine	Rattus norvegicus	cardiovascular system	In Vivo	limma combined	limma combined	0.0116883	1.23948	0.312894	0.604269
DrugMatrix_Affy	limma	6-mercaptopurine	Rattus norvegicus	liver	In Vitro	.5 uM	16hr	0.0116883	1.23948	0.312894	0.604269
TG-GATEs	limma	Rotenone	Homo sapiens	liver	In Vitro	limma combined	limma combined	0.00186916	2.73253	0.313938	0.0243612
TG-GATEs	limma	Aspirin	Rattus norvegicus	liver	In Vitro	3000 uM	8hr	0.0175719	1.13533	0.314268	0.680802
DrugMatrix_Codelink	limma	Quetiapine	Rattus norvegicus	liver	In Vivo	500 mg/kg	24hr	0.00380228	1.7996	0.314496	0.487739
TG-GATEs	limma	Amitriptyline	Rattus norvegicus	liver	In Vivo Repeat	150 mg/kg	4d	0.00380228	1.7996	0.314496	0.487739
L1000_CPD001_MCF7_24H	Characteristic direction	Trichostatin-a	Homo sapiens	MCF7	In Vitro	10 uM	24hr	0.00548697	1.42303	0.314877	0.0380724
L1000_DOS032_MCF7_24H	Characteristic direction	Vorinostat	Homo sapiens	MCF7	In Vitro	10 uM	24hr	0.00548697	1.42303	0.314877	0.0380724
TG-GATEs	limma	Ethinylestradiol	Rattus norvegicus	liver	In Vivo Single	3 mg/kg	9hr	0.0151362	1.16994	0.314999	0.648316
TG-GATEs	limma	Griseofulvin	Rattus norvegicus	liver	In Vitro	30 uM	8hr	0.0146751	1.17737	0.315077	0.640003
TG-GATEs	limma	Dexamethasone	Rattus norvegicus	liver	In Vivo Single	5 mg/kg	24hr	0.0197842	1.10695	0.315097	0.711751
DrugMatrix_Affy	limma	Paroxetine	Rattus norvegicus	liver	In Vitro	30 uM	16hr	0.0163191	1.15116	0.31593	0.664664
DrugMatrix_Codelink	limma	Clofibrate	Rattus norvegicus	kidney	In Vivo	500 mg/kg	24hr	0.00674536	1.42766	0.315948	0.54031
DrugMatrix_Codelink	limma	Diphenidol	Rattus norvegicus	cardiovascular system	In Vivo	300 mg/kg	5d	0.00674536	1.42766	0.315948	0.54031
DrugMatrix_Affy	limma	Spironolactone	Rattus norvegicus	cardiovascular system	In Vivo	limma combined	limma combined	0.00674536	1.42766	0.315948	0.54031
TG-GATEs	limma	Clofibrate	Rattus norvegicus	kidney	In Vivo Repeat	300 mg/kg	4d	0.00674536	1.42766	0.315948	0.54031
TG-GATEs	limma	Diltiazem	Rattus norvegicus	liver	In Vitro	250 uM	2hr	0.00674536	1.42766	0.315948	0.54031
TG-GATEs	limma	Ethinylestradiol	Rattus norvegicus	kidney	In Vivo Repeat	10 mg/kg	29d	0.0216469	1.0845	0.316131	0.736202
E-GEOD-28599	Characteristic direction	Methionine	Rattus norvegicus	adipose tissue	PharmOmics meta	PharmOmics meta	PharmOmics meta	0.00536673	1.54308	0.316237	0.51764
TG-GATEs	limma	Nitrosodiethylamine	Rattus norvegicus	liver	In Vivo Single	10 mg/kg	9hr	0.00536673	1.54308	0.316237	0.51764
DrugMatrix_Affy	limma	Celecoxib	Rattus norvegicus	liver	In Vitro	100 uM	16hr	0.0130332	1.20558	0.316408	0.619883
DrugMatrix_Codelink	limma	Beta-naphthoflavone	Rattus norvegicus	liver	In Vivo	80 mg/kg	5d	0.0100143	1.27889	0.316971	0.584358
TG-GATEs	limma	Adapin	Rattus norvegicus	liver	In Vivo Single	300 mg/kg	24hr	0.0100143	1.27889	0.316971	0.584358
DrugMatrix_Codelink	limma	Cephalexin	Rattus norvegicus	kidney	In Vivo	2500 mg/kg	5d	0.00796178	1.35713	0.316996	0.557147
DrugMatrix_Codelink	limma	Rofecoxib	Rattus norvegicus	kidney	In Vivo	3 mg/kg	3d	0.0108844	1.25386	0.317044	0.59599
L1000_CPC005_HA1E_24H	Characteristic direction	BMY-45778	Homo sapiens	HA1E	In Vitro	10 uM	24hr	0.00547945	1.41665	0.317685	0.0380079
L1000_CPC006_NOMO1_6H	Characteristic direction	HLI-373	Homo sapiens	NOMO1	In Vitro	10 uM	6hr	0.00547945	1.41665	0.317685	0.0380079
DrugMatrix_Codelink	limma	Beta-estradiol 3-benzoate	Rattus norvegicus	liver	In Vivo	2 mg/kg	3d	0.0123762	1.21678	0.318234	0.614154
DrugMatrix_SULPIRIDE_heart, DrugMatrix_PAROXETINE_heart, DrugMatrix_MAPROTILINE_heart	Characteristic direction	Antidepressant	Rattus norvegicus	cardiovascular system	PharmOmics meta	PharmOmics meta	PharmOmics meta	0.0163043	1.14925	0.318257	0.662673
DrugMatrix_Affy	limma	Valproic	Rattus norvegicus	cardiovascular system	In Vivo	1500 mg/kg	3d	0.0180451	1.12471	0.319899	0.6895
E-GEOD-58573, GSE69967	Characteristic direction	Janus kinase inhibitor	Homo sapiens	integument	PharmOmics meta	PharmOmics meta	PharmOmics meta	0.00547196	1.41032	0.320494	0.0379596
L1000_CPC006_MCF7_24H	Characteristic direction	Tyrphostin-AG-1478	Homo sapiens	MCF7	In Vitro	56.78 uM	24hr	0.0062422	1.34492	0.320579	0.0444366
DrugMatrix_Affy	limma	Sulindac	Rattus norvegicus	kidney	In Vivo	64 mg/kg	3d	0.0108696	1.24886	0.320703	0.595745
DrugMatrix_Codelink	limma	Cytarabine	Rattus norvegicus	bone marrow	In Vivo	487 mg/kg	3d	0.01	1.27296	0.320929	0.584079
DrugMatrix_SULPIRIDE_hepatocyte, TG-GATEs_in_vitro, TG-GATEs_in_vivo_single, TG-GATEs_in_vivo_repeat	Characteristic direction	Sulpiride	Rattus norvegicus	liver	PharmOmics meta	PharmOmics meta	PharmOmics meta	0.0159176	1.15185	0.321431	0.656455
DrugMatrix_SULPIRIDE_hepatocyte, TG-GATEs_sulpiride_in_vitro, TG-GATEs_sulpiride_in_vivo_single, TG-GATEs_sulpiride_in_vivo_repeat	Characteristic direction	Dopamine receptor antagonist	Rattus norvegicus	liver	PharmOmics meta	PharmOmics meta	PharmOmics meta	0.0159176	1.15185	0.321431	0.656455
DrugMatrix_Codelink	limma	Norethindrone	Rattus norvegicus	liver	In Vivo	.08 mg/kg	3d	0.00673401	1.41484	0.32154	0.539996
TG-GATEs	limma	Valproic	Rattus norvegicus	liver	In Vivo Single	450 mg/kg	6hr	0.00673401	1.41484	0.32154	0.539996
DrugMatrix_Codelink	limma	Fenofibrate	Rattus norvegicus	liver	In Vivo	430 mg/kg	5d	0.00794913	1.34783	0.32185	0.556902
DrugMatrix_Codelink	limma	Amitraz	Rattus norvegicus	liver	In Vivo	75 mg/kg	5d	0.00794913	1.34783	0.32185	0.556902
TG-GATEs	limma	Ibuprofen	Homo sapiens	liver	In Vitro	150 uM	8hr	0.00452489	1.51542	0.32229	0.0347211
L1000_CPC014_HT29_6H	Characteristic direction	BRD-K32644160	Homo sapiens	HT29	In Vitro	10 uM	6hr	0.00452489	1.51542	0.32229	0.0347211
GSE30416, GSE63188	Characteristic direction	Imatinib	Mus musculus	gastrointestinal system	PharmOmics meta	PharmOmics meta	PharmOmics meta	0.00802752	1.2679	0.322433	0.152713
GSE30416, GSE63188	Characteristic direction	Tyrosine kinase inhibitor	Mus musculus	gastrointestinal system	PharmOmics meta	PharmOmics meta	PharmOmics meta	0.00802752	1.2679	0.322433	0.152713
TG-GATEs	limma	Rifampicin	Homo sapiens	liver	In Vitro	2.8 uM	24hr	0.00186567	2.64144	0.322504	0.0243289
DrugMatrix_Affy	limma	Colchicine	Rattus norvegicus	liver	In Vitro	1000 uM	24hr	0.0236133	1.05829	0.322667	0.764985
DrugMatrix_Codelink	limma	Carbon tetrachloride	Rattus norvegicus	bone marrow	In Vivo	limma combined	limma combined	0.00535714	1.52321	0.323014	0.51743
DrugMatrix_Codelink	limma	Griseofulvin	Rattus norvegicus	liver	In Vivo	2500 mg/kg	3d	0.00535714	1.52321	0.323014	0.51743
DrugMatrix_Codelink	limma	Methyldopa	Rattus norvegicus	cardiovascular system	In Vivo	325 mg/kg	3d	0.00535714	1.52321	0.323014	0.51743
TG-GATEs	limma	Methyltestosterone	Rattus norvegicus	liver	In Vivo Repeat	300 mg/kg	8d	0.00535714	1.52321	0.323014	0.51743
DrugMatrix_Codelink	limma	Fluvastatin	Rattus norvegicus	liver	In Vivo	94 mg/kg	6hr	0.0211168	1.08661	0.323231	0.729705
DrugMatrix_Codelink	limma	Cyclophosphamide	Rattus norvegicus	liver	In Vitro	1320 uM	16hr	0.0177743	1.12541	0.323344	0.686391
DrugMatrix_Codelink	limma	N,n-dimethylformamide	Rattus norvegicus	liver	In Vitro	65000 uM	16hr	0.00379507	1.75956	0.323608	0.487495
DrugMatrix_Codelink	limma	Bithionol	Rattus norvegicus	bone marrow	In Vivo	333 mg/kg	24hr	0.00379507	1.75956	0.323608	0.487495
DrugMatrix_Codelink	limma	Progesterone	Rattus norvegicus	liver	In Vivo	164 mg/kg	6hr	0.00379507	1.75956	0.323608	0.487495
DrugMatrix_Codelink	limma	Megestrol acetate	Rattus norvegicus	liver	In Vivo	132 mg/kg	5d	0.00379507	1.75956	0.323608	0.487495
TG-GATEs	limma	Clomipramine	Rattus norvegicus	liver	In Vitro	40 uM	2hr	0.00379507	1.75956	0.323608	0.487495
DrugMatrix_Affy	limma	Oxytetracycline	Rattus norvegicus	liver	In Vivo	1500 mg/kg	5d	0.00902256	1.29947	0.324308	0.570875
DrugMatrix_Affy	limma	Oxytetracycline	Rattus norvegicus	liver	In Vivo	limma combined	limma combined	0.00902256	1.29947	0.324308	0.570875
DrugMatrix_Codelink	limma	Nevirapine	Rattus norvegicus	liver	In Vitro	250 uM	16hr	0.0108548	1.2439	0.324371	0.595571
DrugMatrix_Codelink	limma	Griseofulvin	Rattus norvegicus	liver	In Vitro	limma combined	limma combined	0.0182482	1.11879	0.324381	0.691631
DrugMatrix_Affy	limma	Primidone	Rattus norvegicus	liver	In Vivo	750 mg/kg	24hr	0.012987	1.19548	0.325575	0.619568
DrugMatrix_Affy	limma	Primidone	Rattus norvegicus	liver	In Vivo	limma combined	limma combined	0.012987	1.19548	0.325575	0.619568
TG-GATEs	limma	Diethyl maleate	Homo sapiens	liver	In Vitro	300 uM	24hr	0.00451807	1.50579	0.325695	0.0346567
L1000_HDAC002_PC3_24H	Characteristic direction	Tubastatin-a	Homo sapiens	PC3	In Vitro	0.625 uM	24hr	0.00451807	1.50579	0.325695	0.0346567
L1000_CPC005_PC3_24H	Characteristic direction	Lasalocid	Homo sapiens	PC3	In Vitro	10 uM	24hr	0.00545703	1.39782	0.326118	0.0378629
L1000_CPC007_PC3_24H	Characteristic direction	BRD-K86456986	Homo sapiens	PC3	In Vitro	10 uM	24hr	0.00545703	1.39782	0.326118	0.0378629
L1000_CPC009_HA1E_6H	Characteristic direction	Geldanamycin	Homo sapiens	HA1E	In Vitro	10 uM	6hr	0.00545703	1.39782	0.326118	0.0378629
DrugMatrix_Codelink	limma	Gemfibrozil	Rattus norvegicus	liver	In Vivo	700 mg/kg	24hr	0.00672269	1.40225	0.327139	0.539647
DrugMatrix_Codelink	limma	Gemfibrozil	Rattus norvegicus	muscular system	In Vivo	limma combined	limma combined	0.00672269	1.40225	0.327139	0.539647
DrugMatrix_Codelink	limma	Doxapram	Rattus norvegicus	cardiovascular system	In Vivo	20 mg/kg	24hr	0.00672269	1.40225	0.327139	0.539647
DrugMatrix_Codelink	limma	Fluoxetine	Rattus norvegicus	cardiovascular system	In Vivo	52 mg/kg	5d	0.00672269	1.40225	0.327139	0.539647
DrugMatrix_Affy	limma	Etidronate	Rattus norvegicus	cardiovascular system	In Vivo	1005 mg/kg	3d	0.0216396	1.07826	0.327956	0.736132
TG-GATEs	limma	Ethionine	Rattus norvegicus	kidney	In Vivo Repeat	250 mg/kg	4d	0.0140998	1.17229	0.328816	0.633366
DrugMatrix_Codelink	limma	Indomethacin	Rattus norvegicus	kidney	In Vivo	4.5 mg/kg	6hr	0.00201207	2.6378	0.329659	0.438836
DrugMatrix_Codelink	limma	Acyclovir	Rattus norvegicus	bone marrow	In Vivo	980 mg/kg	24hr	0.00201207	2.6378	0.329659	0.438836
DrugMatrix_Codelink	limma	Busulfan	Rattus norvegicus	liver	In Vivo	3 mg/kg	24hr	0.00201207	2.6378	0.329659	0.438836
DrugMatrix_Codelink	limma	Sulindac	Rattus norvegicus	liver	In Vivo	132 mg/kg	6hr	0.00201207	2.6378	0.329659	0.438836
DrugMatrix_Codelink	limma	Hydralazine	Rattus norvegicus	liver	In Vivo	280 mg/kg	3d	0.00201207	2.6378	0.329659	0.438836
DrugMatrix_Codelink	limma	Dexchlorpheniramine	Rattus norvegicus	cardiovascular system	In Vivo	47 mg/kg	5d	0.00201207	2.6378	0.329659	0.438836
DrugMatrix_Codelink	limma	Tetracycline	Rattus norvegicus	liver	In Vivo	1500 mg/kg	5d	0.00201207	2.6378	0.329659	0.438836
DrugMatrix_Codelink	limma	Warfarin	Rattus norvegicus	liver	In Vivo	.25 mg/kg	3d	0.00201207	2.6378	0.329659	0.438836
DrugMatrix_Codelink	limma	Tobramycin	Rattus norvegicus	kidney	In Vivo	40 mg/kg	28d	0.00201207	2.6378	0.329659	0.438836
DrugMatrix_Affy	limma	Bisphenol a	Rattus norvegicus	liver	In Vivo	610 mg/kg	24hr	0.00201207	2.6378	0.329659	0.438836
TG-GATEs	limma	Acetaminophen	Rattus norvegicus	kidney	In Vivo Repeat	1000 mg/kg	15d	0.00201207	2.6378	0.329659	0.438836
TG-GATEs	limma	Danazol	Rattus norvegicus	liver	In Vivo Repeat	300 mg/kg	29d	0.00201207	2.6378	0.329659	0.438836
TG-GATEs	limma	Ethanol	Rattus norvegicus	liver	In Vitro	400 uM	2hr	0.00201207	2.6378	0.329659	0.438836
TG-GATEs	limma	Gefitinib	Rattus norvegicus	liver	In Vivo Single	2000 mg/kg	9hr	0.00201207	2.6378	0.329659	0.438836
TG-GATEs	limma	Haloperidol	Rattus norvegicus	liver	In Vivo Single	30 mg/kg	24hr	0.00201207	2.6378	0.329659	0.438836
TG-GATEs	limma	Iproniazid	Rattus norvegicus	liver	In Vitro	400 uM	2hr	0.00201207	2.6378	0.329659	0.438836
TG-GATEs	limma	Lps	Rattus norvegicus	liver	In Vitro	0.8 ug/mL	8hr	0.00201207	2.6378	0.329659	0.438836
TG-GATEs	limma	Niacin	Rattus norvegicus	liver	In Vitro	10000 uM	24hr	0.00201207	2.6378	0.329659	0.438836
TG-GATEs	limma	Phenobarbital	Rattus norvegicus	liver	In Vivo Single	300 mg/kg	6hr	0.00201207	2.6378	0.329659	0.438836
TG-GATEs	limma	Rotenone	Rattus norvegicus	liver	In Vivo Single	50 mg/kg	3hr	0.00201207	2.6378	0.329659	0.438836
DrugMatrix_Codelink	limma	Sparfloxacin	Rattus norvegicus	liver	In Vivo	450 mg/kg	3d	0.00534759	1.50386	0.329792	0.517151
DrugMatrix_Codelink	limma	Clofibrate	Rattus norvegicus	kidney	In Vivo	500 mg/kg	3d	0.00534759	1.50386	0.329792	0.517151
TG-GATEs	limma	Penicillamine	Rattus norvegicus	liver	In Vitro	2000 uM	8hr	0.00534759	1.50386	0.329792	0.517151
TG-GATEs	limma	Dantrolene	Rattus norvegicus	liver	In Vivo Single	250 mg/kg	24hr	0.0116129	1.218	0.330014	0.603814
TG-GATEs	limma	Fenofibrate	Rattus norvegicus	liver	In Vivo Repeat	100 mg/kg	8d	0.0218254	1.07515	0.330082	0.738927
DrugMatrix_Codelink	limma	Neomycin	Rattus norvegicus	liver	In Vivo	56 mg/kg	3d	0.0123153	1.20177	0.331162	0.613735
DrugMatrix_Codelink	limma	Papaverine	Rattus norvegicus	cardiovascular system	In Vivo	limma combined	limma combined	0.00792393	1.32959	0.331584	0.556658
DrugMatrix_Affy	limma	Digoxin	Rattus norvegicus	liver	In Vivo	11 mg/kg	24hr	0.00792393	1.32959	0.331584	0.556658
DrugMatrix_Affy	limma	Digoxin	Rattus norvegicus	liver	In Vivo	limma combined	limma combined	0.00792393	1.32959	0.331584	0.556658
L1000_CPC005_HA1E_24H	Characteristic direction	Rhodomyrtoxin-b	Homo sapiens	HA1E	In Vitro	10 uM	24hr	0.00544218	1.38555	0.331749	0.0377985
DrugMatrix_Affy	limma	Chlorpromazine	Rattus norvegicus	liver	In Vitro	limma combined	limma combined	0.0246117	1.04533	0.331993	0.780844
TG-GATEs	limma	Quinidine	Homo sapiens	liver	In Vitro	50 uM	24hr	0.0033389	1.70491	0.332537	0.0286147
DrugMatrix_Codelink	limma	Bisphenol a	Rattus norvegicus	spleen	In Vivo	100 mg/kg	6hr	0.00378788	1.72122	0.332689	0.48718
DrugMatrix_Affy	limma	Losartan	Rattus norvegicus	muscular system	In Vivo	1000 mg/kg	5d	0.00378788	1.72122	0.332689	0.48718
DrugMatrix_Affy	limma	Oxaliplatin	Rattus norvegicus	kidney	In Vivo	8 mg/kg	3d	0.00378788	1.72122	0.332689	0.48718
TG-GATEs	limma	Nitrofurantoin	Rattus norvegicus	kidney	In Vivo Single	100 mg/kg	3hr	0.00378788	1.72122	0.332689	0.48718
DrugMatrix_Codelink	limma	6-mercaptopurine	Rattus norvegicus	liver	In Vivo	25 mg/kg	3d	0.00671141	1.38988	0.332743	0.539262
DrugMatrix_Codelink	limma	Artemisinin	Rattus norvegicus	liver	In Vivo	2000 mg/kg	5d	0.00671141	1.38988	0.332743	0.539262
DrugMatrix_Codelink	limma	Pantoprazole	Rattus norvegicus	liver	In Vivo	1100 mg/kg	3d	0.00671141	1.38988	0.332743	0.539262
DrugMatrix_Codelink	limma	Niacinamide	Rattus norvegicus	liver	In Vivo	limma combined	limma combined	0.00671141	1.38988	0.332743	0.539262
DrugMatrix_Codelink	limma	Dideoxycytidine	Rattus norvegicus	liver	In Vivo	1200 mg/kg	5d	0.00671141	1.38988	0.332743	0.539262
DrugMatrix_Affy	limma	Cyproterone	Rattus norvegicus	liver	In Vivo	2500 mg/kg	6hr	0.0089955	1.28528	0.333026	0.5707
DrugMatrix_Affy	limma	Lomustine	Rattus norvegicus	liver	In Vivo	4.2 mg/kg	3d	0.0115979	1.2138	0.33346	0.603745
GSE42808, E-GEOD-42808, E-GEOD-3356, E-MEXP-2769	Characteristic direction	Antihypertensive	Homo sapiens	cardiovascular system	PharmOmics meta	PharmOmics meta	PharmOmics meta	0.00884244	1.18373	0.334331	0.0746947
L1000_CPC004_HA1E_24H	Characteristic direction	Rottlerin	Homo sapiens	HA1E	In Vitro	10 uM	24hr	0.00543478	1.37949	0.334566	0.0377501
L1000_CPC005_HA1E_24H	Characteristic direction	Berbamine	Homo sapiens	HA1E	In Vitro	10 uM	24hr	0.00543478	1.37949	0.334566	0.0377501
GSE11550, GSE11552	Characteristic direction	Paclitaxel	Homo sapiens	integument	PharmOmics meta	PharmOmics meta	PharmOmics meta	0.00972763	1.15045	0.334628	0.0881481
GSE11550, GSE11552	Characteristic direction	Tubulin depolymerization inhibitor	Homo sapiens	integument	PharmOmics meta	PharmOmics meta	PharmOmics meta	0.00972763	1.15045	0.334628	0.0881481
GSE73327	Characteristic direction	Trimebutine	Mus musculus	integument	PharmOmics meta	PharmOmics meta	PharmOmics meta	0.00798176	1.24922	0.335358	0.148837
GSE73327	Characteristic direction	Muscarinic acetylcholine receptor antagonist	Mus musculus	integument	PharmOmics meta	PharmOmics meta	PharmOmics meta	0.00798176	1.24922	0.335358	0.148837
GSE73327	Characteristic direction	Antispasmodic	Mus musculus	integument	PharmOmics meta	PharmOmics meta	PharmOmics meta	0.00798176	1.24922	0.335358	0.148837
DrugMatrix_CHLOROQUINE_hepatocyte	Characteristic direction	Chloroquine	Rattus norvegicus	liver	PharmOmics meta	PharmOmics meta	PharmOmics meta	0.0108108	1.22924	0.335417	0.594278
DrugMatrix_CYTARABINE_kidney	Characteristic direction	Cytarabine	Rattus norvegicus	kidney	PharmOmics meta	PharmOmics meta	PharmOmics meta	0.0108108	1.22924	0.335417	0.594278
DrugMatrix_HYDROCORTISONE_liver	Characteristic direction	Hydrocortisone	Rattus norvegicus	liver	PharmOmics meta	PharmOmics meta	PharmOmics meta	0.0108108	1.22924	0.335417	0.594278
DrugMatrix_IMATINIB_heart	Characteristic direction	Imatinib	Rattus norvegicus	cardiovascular system	PharmOmics meta	PharmOmics meta	PharmOmics meta	0.0108108	1.22924	0.335417	0.594278
DrugMatrix_VALSARTAN_heart	Characteristic direction	Valsartan	Rattus norvegicus	cardiovascular system	PharmOmics meta	PharmOmics meta	PharmOmics meta	0.0108108	1.22924	0.335417	0.594278
DrugMatrix_FLUOCINOLONE_heart	Characteristic direction	Fluocinolone	Rattus norvegicus	cardiovascular system	PharmOmics meta	PharmOmics meta	PharmOmics meta	0.0108108	1.22924	0.335417	0.594278
DrugMatrix_LEFLUNOMIDE_liver	Characteristic direction	Leflunomide	Rattus norvegicus	liver	PharmOmics meta	PharmOmics meta	PharmOmics meta	0.0108108	1.22924	0.335417	0.594278
DrugMatrix_CLOFIBRATE_heart	Characteristic direction	Clofibrate	Rattus norvegicus	cardiovascular system	PharmOmics meta	PharmOmics meta	PharmOmics meta	0.0108108	1.22924	0.335417	0.594278
DrugMatrix_TACROLIMUS_heart	Characteristic direction	Tacrolimus	Rattus norvegicus	cardiovascular system	PharmOmics meta	PharmOmics meta	PharmOmics meta	0.0108108	1.22924	0.335417	0.594278
DrugMatrix_MODAFINIL_liver	Characteristic direction	Modafinil	Rattus norvegicus	liver	PharmOmics meta	PharmOmics meta	PharmOmics meta	0.0108108	1.22924	0.335417	0.594278
DrugMatrix_NEOMYCIN_liver	Characteristic direction	Neomycin	Rattus norvegicus	liver	PharmOmics meta	PharmOmics meta	PharmOmics meta	0.0108108	1.22924	0.335417	0.594278
DrugMatrix_SPARTEINE_hepatocyte	Characteristic direction	Sparteine	Rattus norvegicus	liver	PharmOmics meta	PharmOmics meta	PharmOmics meta	0.0108108	1.22924	0.335417	0.594278
DrugMatrix_GEMFIBROZIL_kidney	Characteristic direction	Gemfibrozil	Rattus norvegicus	kidney	PharmOmics meta	PharmOmics meta	PharmOmics meta	0.0108108	1.22924	0.335417	0.594278
DrugMatrix_VINORELBINE_heart	Characteristic direction	Vinorelbine	Rattus norvegicus	cardiovascular system	PharmOmics meta	PharmOmics meta	PharmOmics meta	0.0108108	1.22924	0.335417	0.594278
DrugMatrix_ATENOLOL_heart	Characteristic direction	Atenolol	Rattus norvegicus	cardiovascular system	PharmOmics meta	PharmOmics meta	PharmOmics meta	0.0108108	1.22924	0.335417	0.594278
DrugMatrix_DROPERIDOL_heart	Characteristic direction	Droperidol	Rattus norvegicus	cardiovascular system	PharmOmics meta	PharmOmics meta	PharmOmics meta	0.0108108	1.22924	0.335417	0.594278
DrugMatrix_DROPERIDOL_heart	Characteristic direction	Anesthetic	Rattus norvegicus	cardiovascular system	PharmOmics meta	PharmOmics meta	PharmOmics meta	0.0108108	1.22924	0.335417	0.594278
DrugMatrix_LEFLUNOMIDE_liver	Characteristic direction	Dihydroorotate dehydrogenase inhibitor	Rattus norvegicus	liver	PharmOmics meta	PharmOmics meta	PharmOmics meta	0.0108108	1.22924	0.335417	0.594278
DrugMatrix_SPARTEINE_hepatocyte	Characteristic direction	Oxytocic	Rattus norvegicus	liver	PharmOmics meta	PharmOmics meta	PharmOmics meta	0.0108108	1.22924	0.335417	0.594278
DrugMatrix_IMATINIB_heart	Characteristic direction	Tyrosine kinase inhibitor	Rattus norvegicus	cardiovascular system	PharmOmics meta	PharmOmics meta	PharmOmics meta	0.0108108	1.22924	0.335417	0.594278
DrugMatrix_Codelink	limma	Amitriptyline	Rattus norvegicus	cardiovascular system	In Vivo	160 mg/kg	5d	0.00791139	1.32066	0.336461	0.556413
TG-GATEs	limma	Caffeine	Rattus norvegicus	liver	In Vivo Single	100 mg/kg	9hr	0.00791139	1.32066	0.336461	0.556413
DrugMatrix_Codelink	limma	Clonidine	Rattus norvegicus	cardiovascular system	In Vivo	6 mg/kg	24hr	0.014553	1.15725	0.336546	0.638536
DrugMatrix_Codelink	limma	N,n-dimethylformamide	Rattus norvegicus	kidney	In Vivo	1400 mg/kg	5d	0.00533808	1.48498	0.336568	0.516941
TG-GATEs	limma	Wy-14643	Rattus norvegicus	liver	In Vivo Single	100 mg/kg	3hr	0.00533808	1.48498	0.336568	0.516941
TG-GATEs	limma	Cyclosporine	Homo sapiens	liver	In Vitro	6 uM	24hr	0.00909091	1.17088	0.337091	0.0784004
TG-GATEs	limma	Ethinylestradiol	Rattus norvegicus	kidney	In Vivo Repeat	3 mg/kg	15d	0.0202991	1.08727	0.337173	0.716676
GSE29715, GSE84650	Characteristic direction	Tamoxifen	Mus musculus	gastrointestinal system	PharmOmics meta	PharmOmics meta	PharmOmics meta	0.00856531	1.2244	0.337331	0.174419
GSE29715, GSE84650	Characteristic direction	Estrogen receptor agonist/antagonist	Mus musculus	gastrointestinal system	PharmOmics meta	PharmOmics meta	PharmOmics meta	0.00856531	1.2244	0.337331	0.174419
L1000_CPC006_PC3_24H	Characteristic direction	Brefeldin-a	Homo sapiens	PC3	In Vitro	0.09 uM	24hr	0.00542741	1.37348	0.337384	0.0377018
TG-GATEs	limma	Puromycin aminonucleoside	Rattus norvegicus	liver	In Vivo Repeat	40 mg/kg	4d	0.012285	1.1944	0.337664	0.613316
DrugMatrix_Affy	limma	Testosterone	Rattus norvegicus	liver	In Vivo	375 mg/kg	5d	0.012926	1.18227	0.337885	0.619114
DrugMatrix_Affy	limma	Chlorpromazine	Rattus norvegicus	liver	In Vitro	43.9 uM	16hr	0.0217736	1.07161	0.338187	0.73725
DrugMatrix_Affy	limma	Streptomycin	Rattus norvegicus	kidney	In Vivo	120 mg/kg	3d	0.00670017	1.37772	0.338353	0.538983
DrugMatrix_Codelink	limma	Sulpiride	Rattus norvegicus	cardiovascular system	In Vivo	limma combined	limma combined	0.0171289	1.12076	0.339169	0.675143
GSE11940, GSE81878, TG-GATEs_in_vitro	Characteristic direction	Doxorubicin	Homo sapiens	liver	PharmOmics meta	PharmOmics meta	PharmOmics meta	0.00449102	1.46847	0.339312	0.0346083
TG-GATEs	limma	Quinidine	Homo sapiens	liver	In Vitro	limma combined	limma combined	0.00185874	2.47627	0.339317	0.0242806
TG-GATEs	limma	Vitamin a	Homo sapiens	liver	In Vitro	7.5 uM	24hr	0.00185874	2.47627	0.339317	0.0242806
TG-GATEs	limma	Simvastatin	Rattus norvegicus	liver	In Vivo Repeat	limma combined	limma combined	0.0203975	1.08465	0.339904	0.718108
L1000_CPC002_PC3_24H	Characteristic direction	PP-2	Homo sapiens	PC3	In Vitro	10 uM	24hr	0.00542005	1.36755	0.340203	0.0376696
DrugMatrix_Codelink	limma	Sulfisoxazole	Rattus norvegicus	liver	In Vivo	limma combined	limma combined	0.0168209	1.12308	0.340855	0.672139
DrugMatrix_RABEPRAZOLE_hepatocyte, DrugMatrix_RABEPRAZOLE_liver	Characteristic direction	Rabeprazole	Rattus norvegicus	liver	PharmOmics meta	PharmOmics meta	PharmOmics meta	0.0129108	1.17901	0.340976	0.619044
DrugMatrix_Codelink	limma	Furan	Rattus norvegicus	cardiovascular system	In Vivo	24 mg/kg	5d	0.00789889	1.31185	0.341345	0.556274
DrugMatrix_Codelink	limma	Ramipril	Rattus norvegicus	liver	In Vitro	620 uM	16hr	0.00789889	1.31185	0.341345	0.556274
DrugMatrix_Codelink	limma	Diclofenac	Rattus norvegicus	kidney	In Vivo	10 mg/kg	3d	0.00378072	1.68451	0.341734	0.486796
DrugMatrix_Codelink	limma	N-nitrosodiethylamine	Rattus norvegicus	spleen	In Vivo	1.67 mg/kg	3d	0.00378072	1.68451	0.341734	0.486796
DrugMatrix_Codelink	limma	Catechol	Rattus norvegicus	kidney	In Vivo	195 mg/kg	3d	0.00378072	1.68451	0.341734	0.486796
DrugMatrix_Codelink	limma	Gabapentin	Rattus norvegicus	cardiovascular system	In Vivo	100 mg/kg	5d	0.00378072	1.68451	0.341734	0.486796
DrugMatrix_Codelink	limma	Hydroquinone	Rattus norvegicus	kidney	In Vivo	800 mg/kg	5d	0.00378072	1.68451	0.341734	0.486796
DrugMatrix_Codelink	limma	Angiotensin ii human	Rattus norvegicus	cardiovascular system	In Vivo	.72 mg/kg	3d	0.00378072	1.68451	0.341734	0.486796
DrugMatrix_Affy	limma	Clofibrate	Rattus norvegicus	liver	In Vivo	500 mg/kg	7d	0.00378072	1.68451	0.341734	0.486796
DrugMatrix_Codelink	limma	Valproic acid	Rattus norvegicus	spleen	In Vivo	235 mg/kg	24hr	0.00896861	1.2714	0.341771	0.57049
DrugMatrix_Codelink	limma	Tretinoin	Rattus norvegicus	liver	In Vitro	156 uM	24hr	0.0189419	1.09847	0.341948	0.698896
DrugMatrix_Codelink	limma	Nisoldipine	Rattus norvegicus	liver	In Vivo	15 mg/kg	24hr	0.0145228	1.15232	0.341964	0.637837
TG-GATEs	limma	Lomustine	Rattus norvegicus	liver	In Vivo Single	limma combined	limma combined	0.0164931	1.12568	0.342517	0.667808
L1000_CPC002_HA1E_24H	Characteristic direction	Arvanil	Homo sapiens	HA1E	In Vitro	10 uM	24hr	0.00448431	1.45943	0.342713	0.0345761
TG-GATEs_in_vitro	Characteristic direction	Nefazodone	Rattus norvegicus	liver	PharmOmics meta	PharmOmics meta	PharmOmics meta	0.0107817	1.21965	0.342815	0.593335
DrugMatrix_Affy	limma	Ifosfamide	Rattus norvegicus	liver	In Vivo	143 mg/kg	6hr	0.0107817	1.21965	0.342815	0.593335
DrugMatrix_Affy	limma	Cisplatin	Rattus norvegicus	kidney	In Vivo	2 mg/kg	24hr	0.0107817	1.21965	0.342815	0.593335
DrugMatrix_Codelink	limma	Diethylstilbestrol	Rattus norvegicus	liver	In Vivo	2.8 mg/kg	5d	0.0140237	1.15881	0.342886	0.632388
L1000_CPC004_PC3_24H	Characteristic direction	Terfenadine	Homo sapiens	PC3	In Vitro	10 uM	24hr	0.00541272	1.36165	0.343023	0.0376051
L1000_CPC008_MCF7_6H	Characteristic direction	BRD-K35413818	Homo sapiens	MCF7	In Vitro	10 uM	6hr	0.00541272	1.36165	0.343023	0.0376051
L1000_CPC013_VCAP_24H	Characteristic direction	BRD-K28789065	Homo sapiens	VCAP	In Vitro	10 uM	24hr	0.00541272	1.36165	0.343023	0.0376051
DrugMatrix_PROPYLTHIOURACIL_liver, TG-GATEs_in_vitro, TG-GATEs_in_vivo_single, TG-GATEs_in_vivo_repeat	Characteristic direction	Propylthiouracil	Rattus norvegicus	liver	PharmOmics meta	PharmOmics meta	PharmOmics meta	0.0168067	1.12144	0.3431	0.671755
E-MEXP-1497	Characteristic direction	Fulvestrant	Rattus norvegicus	breast	PharmOmics meta	PharmOmics meta	PharmOmics meta	0.0053286	1.46657	0.34334	0.516732
E-MEXP-1497	Characteristic direction	Antineoplastic	Rattus norvegicus	breast	PharmOmics meta	PharmOmics meta	PharmOmics meta	0.0053286	1.46657	0.34334	0.516732
E-MEXP-1497	Characteristic direction	Estrogen receptor agonist/antagonist	Rattus norvegicus	breast	PharmOmics meta	PharmOmics meta	PharmOmics meta	0.0053286	1.46657	0.34334	0.516732
DrugMatrix_Codelink	limma	4-nitrobenzoic acid	Rattus norvegicus	kidney	In Vivo	1470 mg/kg	3d	0.0053286	1.46657	0.34334	0.516732
TG-GATEs	limma	Trimethadione	Rattus norvegicus	liver	In Vitro	2000 uM	8hr	0.0115533	1.20134	0.343833	0.603395
DrugMatrix_Codelink	limma	Haloperidol	Rattus norvegicus	cardiovascular system	In Vivo	limma combined	limma combined	0.00668896	1.36578	0.343966	0.538878
DrugMatrix_Codelink	limma	Salicylamide	Rattus norvegicus	liver	In Vivo	1300 mg/kg	3d	0.00668896	1.36578	0.343966	0.538878
DrugMatrix_Affy	limma	Chloroform	Rattus norvegicus	liver	In Vivo	600 mg/kg	5d	0.0187416	1.0992	0.344002	0.69701
DrugMatrix_Affy	limma	Fenofibrate	Rattus norvegicus	kidney	In Vivo	215 mg/kg	5d	0.0178838	1.10828	0.344215	0.687718
GSE65011	Characteristic direction	Imatinib	Mus musculus	respiratory system	PharmOmics meta	PharmOmics meta	PharmOmics meta	0.00794552	1.23467	0.345749	0.144961
GSE65011	Characteristic direction	Tyrosine kinase inhibitor	Mus musculus	respiratory system	PharmOmics meta	PharmOmics meta	PharmOmics meta	0.00794552	1.23467	0.345749	0.144961
DrugMatrix_Codelink	limma	Penicillamine	Rattus norvegicus	spleen	In Vivo	852 mg/kg	24hr	0.00895522	1.26458	0.346153	0.570211
DrugMatrix_Codelink	limma	Ethylene glycol	Rattus norvegicus	kidney	In Vivo	352 mg/kg	6hr	0.00895522	1.26458	0.346153	0.570211
DrugMatrix_Affy	limma	Sodium arsenite	Rattus norvegicus	liver	In Vivo	10 mg/kg	6hr	0.00895522	1.26458	0.346153	0.570211
DrugMatrix_Codelink	limma	Busulfan	Rattus norvegicus	liver	In Vivo	9 mg/kg	5d	0.00200803	2.47275	0.346216	0.437544
DrugMatrix_Codelink	limma	Carboplatin	Rattus norvegicus	bone marrow	In Vivo	14 mg/kg	3d	0.00200803	2.47275	0.346216	0.437544
DrugMatrix_Codelink	limma	Bithionol	Rattus norvegicus	liver	In Vivo	333 mg/kg	6hr	0.00200803	2.47275	0.346216	0.437544
DrugMatrix_Codelink	limma	Fluphenazine	Rattus norvegicus	liver	In Vivo	2.5 mg/kg	3d	0.00200803	2.47275	0.346216	0.437544
DrugMatrix_Codelink	limma	Penicillamine	Rattus norvegicus	liver	In Vivo	100 mg/kg	5d	0.00200803	2.47275	0.346216	0.437544
DrugMatrix_Codelink	limma	Mevastatin	Rattus norvegicus	muscular system	In Vivo	1200 mg/kg	3d	0.00200803	2.47275	0.346216	0.437544
DrugMatrix_Codelink	limma	Idarubicin	Rattus norvegicus	cardiovascular system	In Vivo	.625 mg/kg	5d	0.00200803	2.47275	0.346216	0.437544
DrugMatrix_Affy	limma	Bisphenol a	Rattus norvegicus	liver	In Vivo	100 mg/kg	24hr	0.00200803	2.47275	0.346216	0.437544
DrugMatrix_Affy	limma	Dicyclomine	Rattus norvegicus	cardiovascular system	In Vivo	645 mg/kg	24hr	0.00200803	2.47275	0.346216	0.437544
DrugMatrix_Affy	limma	Procainamide	Rattus norvegicus	cardiovascular system	In Vivo	755 mg/kg	24hr	0.00200803	2.47275	0.346216	0.437544
DrugMatrix_Affy	limma	Procainamide	Rattus norvegicus	cardiovascular system	In Vivo	limma combined	limma combined	0.00200803	2.47275	0.346216	0.437544
TG-GATEs	limma	Bucetin	Rattus norvegicus	liver	In Vitro	60 uM	8hr	0.00200803	2.47275	0.346216	0.437544
TG-GATEs	limma	Ethinylestradiol	Rattus norvegicus	liver	In Vitro	15 uM	8hr	0.00200803	2.47275	0.346216	0.437544
TG-GATEs	limma	Nitrofurazone	Rattus norvegicus	liver	In Vivo Single	30 mg/kg	6hr	0.00200803	2.47275	0.346216	0.437544
TG-GATEs	limma	Phenytoin	Rattus norvegicus	liver	In Vitro	12 uM	2hr	0.00200803	2.47275	0.346216	0.437544
TG-GATEs	limma	Rifampicin	Rattus norvegicus	liver	In Vivo Repeat	200 mg/kg	29d	0.00200803	2.47275	0.346216	0.437544
TG-GATEs	limma	Simvastatin	Rattus norvegicus	liver	In Vivo Single	120 mg/kg	6hr	0.00200803	2.47275	0.346216	0.437544
DrugMatrix_Codelink	limma	Chlorambucil	Rattus norvegicus	spleen	In Vivo	4.5 mg/kg	5d	0.00788644	1.30315	0.346233	0.556064
DrugMatrix_Codelink	limma	Paroxetine	Rattus norvegicus	cardiovascular system	In Vivo	104 mg/kg	3d	0.00788644	1.30315	0.346233	0.556064
DrugMatrix_Codelink	limma	Lisinopril	Rattus norvegicus	kidney	In Vivo	2000 mg/kg	3d	0.0115385	1.19725	0.347302	0.60329
TG-GATEs	limma	Enalapril	Rattus norvegicus	kidney	In Vivo Repeat	600 mg/kg	15d	0.0115385	1.19725	0.347302	0.60329
GSE23037	Characteristic direction	Raloxifene	Rattus norvegicus	cardiovascular system	PharmOmics meta	PharmOmics meta	PharmOmics meta	0.00990099	1.2329	0.348843	0.58352
GSE23037	Characteristic direction	Selective estrogen receptor modulator	Rattus norvegicus	cardiovascular system	PharmOmics meta	PharmOmics meta	PharmOmics meta	0.00990099	1.2329	0.348843	0.58352
L1000_LJP002_SKBR3_6H	Characteristic direction	PHA-665752	Homo sapiens	SKBR3	In Vitro	10 uM	6hr	0.00447094	1.44167	0.349513	0.0345439
DrugMatrix_Codelink	limma	Acarbose	Rattus norvegicus	kidney	In Vivo	limma combined	limma combined	0.0066778	1.35405	0.349581	0.538738
DrugMatrix_Codelink	limma	Dicyclomine	Rattus norvegicus	cardiovascular system	In Vivo	645 mg/kg	5d	0.0066778	1.35405	0.349581	0.538738
DrugMatrix_Codelink	limma	Doxycycline	Rattus norvegicus	liver	In Vivo	limma combined	limma combined	0.00531915	1.44861	0.350107	0.516522
DrugMatrix_Codelink	limma	Mevastatin	Rattus norvegicus	muscular system	In Vivo	limma combined	limma combined	0.00531915	1.44861	0.350107	0.516522
GSE12296	Characteristic direction	Dexamethasone	Rattus norvegicus	skeletal system	PharmOmics meta	PharmOmics meta	PharmOmics meta	0.0107527	1.21021	0.350235	0.592916
GSE66276	Characteristic direction	Lamotrigine	Rattus norvegicus	nervous system	PharmOmics meta	PharmOmics meta	PharmOmics meta	0.0107527	1.21021	0.350235	0.592916
GSE2880	Characteristic direction	Levetiracetam	Rattus norvegicus	nervous system	PharmOmics meta	PharmOmics meta	PharmOmics meta	0.0107527	1.21021	0.350235	0.592916
GSE12296	Characteristic direction	Anti-inflammatory	Rattus norvegicus	skeletal system	PharmOmics meta	PharmOmics meta	PharmOmics meta	0.0107527	1.21021	0.350235	0.592916
GSE12296	Characteristic direction	Glucocorticoid receptor agonist	Rattus norvegicus	skeletal system	PharmOmics meta	PharmOmics meta	PharmOmics meta	0.0107527	1.21021	0.350235	0.592916
GSE12296	Characteristic direction	Antipruritic	Rattus norvegicus	skeletal system	PharmOmics meta	PharmOmics meta	PharmOmics meta	0.0107527	1.21021	0.350235	0.592916
GSE66276	Characteristic direction	Anti-bipolar disorder	Rattus norvegicus	nervous system	PharmOmics meta	PharmOmics meta	PharmOmics meta	0.0107527	1.21021	0.350235	0.592916
DrugMatrix_Affy	limma	Fluphenazine	Rattus norvegicus	liver	In Vitro	45 uM	24hr	0.0214965	1.06835	0.35024	0.734596
DrugMatrix_Codelink	limma	Azathioprine	Rattus norvegicus	spleen	In Vivo	20 mg/kg	3d	0.00377358	1.64933	0.35074	0.486377
DrugMatrix_Codelink	limma	Clozapine	Rattus norvegicus	cardiovascular system	In Vivo	95 mg/kg	5d	0.00377358	1.64933	0.35074	0.486377
DrugMatrix_Codelink	limma	Nimetazepam	Rattus norvegicus	liver	In Vivo	122 mg/kg	5d	0.00377358	1.64933	0.35074	0.486377
DrugMatrix_Codelink	limma	Colchicine	Rattus norvegicus	kidney	In Vivo	.6 mg/kg	5d	0.00377358	1.64933	0.35074	0.486377
TG-GATEs	limma	Chlormadinone	Rattus norvegicus	liver	In Vitro	40 uM	2hr	0.00377358	1.64933	0.35074	0.486377
DrugMatrix_Codelink	limma	Myrtecaine	Rattus norvegicus	cardiovascular system	In Vivo	140 mg/kg	5d	0.00787402	1.29456	0.351126	0.555889
GSE7955, GSE7955	Characteristic direction	Insecticide	Rattus norvegicus	nervous system	PharmOmics meta	PharmOmics meta	PharmOmics meta	0.016436	1.11876	0.351775	0.666376
DrugMatrix_Codelink	limma	Diclofenac	Rattus norvegicus	liver	In Vivo	3.5 mg/kg	3d	0.016436	1.11876	0.351775	0.666376
DrugMatrix_Codelink	limma	Naloxone	Rattus norvegicus	liver	In Vivo	76 mg/kg	3d	0.0134378	1.15781	0.352492	0.624773
DrugMatrix_PERHEXILINE_hepatocyte, DrugMatrix_AMLODIPINE_liver, TG-GATEs_perhexiline_in_vitro, TG-GATEs_perhexiline_in_vivo_single, TG-GATEs_perhexiline_in_vivo_repeat, TG-GATEs_diltiazem_in_vitro, TG-GATEs_diltiazem_in_vivo_single, TG-GATEs_diltiazem_in_vivo_repeat, TG-GATEs_nifedipine_in_vitro, TG-GATEs_nifedipine_in_vivo_single, TG-GATEs_nifedipine_in_vivo_repeat	Characteristic direction	Calcium channel blocker	Rattus norvegicus	liver	PharmOmics meta	PharmOmics meta	PharmOmics meta	0.0195266	1.08544	0.353082	0.708537
TG-GATEs	limma	Trimethadione	Rattus norvegicus	liver	In Vivo Single	limma combined	limma combined	0.0107383	1.20555	0.353953	0.592637
DrugMatrix_Codelink	limma	Microcystin-lr	Rattus norvegicus	liver	In Vitro	.07 uM	24hr	0.0164218	1.11704	0.354097	0.666061
TG-GATEs_in_vitro, TG-GATEs_in_vivo_single, TG-GATEs_in_vivo_repeat	Characteristic direction	Ajmaline	Rattus norvegicus	liver	PharmOmics meta	PharmOmics meta	PharmOmics meta	0.0139635	1.14824	0.354227	0.63134
L1000_CPC013_SKB_24H	Characteristic direction	Sorafenib	Homo sapiens	SKB	In Vitro	10 uM	24hr	0.00538358	1.33853	0.354306	0.0375407
DrugMatrix_Affy	limma	Sporidesmin a	Rattus norvegicus	liver	In Vitro	.15 uM	24hr	0.0243873	1.03983	0.354476	0.777002
DrugMatrix_Codelink	limma	Acrolein	Rattus norvegicus	cardiovascular system	In Vivo	20 mg/kg	3d	0.00892857	1.25113	0.354931	0.569792
DrugMatrix_Codelink	limma	Chlorambucil	Rattus norvegicus	liver	In Vivo	.6 mg/kg	3d	0.00666667	1.3425	0.355197	0.538599
DrugMatrix_Codelink	limma	Miconazole	Rattus norvegicus	liver	In Vivo	200 mg/kg	5d	0.00666667	1.3425	0.355197	0.538599
DrugMatrix_Codelink	limma	Phenytoin	Rattus norvegicus	cardiovascular system	In Vivo	572 mg/kg	3d	0.00786164	1.28609	0.356023	0.555785
DrugMatrix_Codelink	limma	Noscapine	Rattus norvegicus	spleen	In Vivo	570 mg/kg	5d	0.00786164	1.28609	0.356023	0.555785
L1000_CPC006_HT29_6H	Characteristic direction	BO2-inhibits-RAD51	Homo sapiens	HT29	In Vitro	40 uM	6hr	0.00445765	1.42433	0.356305	0.0345116
DrugMatrix_Codelink	limma	Vecuronium bromide	Rattus norvegicus	liver	In Vivo	limma combined	limma combined	0.0128355	1.16298	0.356509	0.618416
DrugMatrix_Codelink	limma	Ketoconazole	Rattus norvegicus	liver	In Vivo	114 mg/kg	24hr	0.00987306	1.22191	0.356872	0.583066
DrugMatrix_Codelink	limma	D-limonene	Rattus norvegicus	kidney	In Vivo	limma combined	limma combined	0.00987306	1.22191	0.356872	0.583066
TG-GATEs	limma	Methimazole	Rattus norvegicus	liver	In Vivo Single	10 mg/kg	6hr	0.00987306	1.22191	0.356872	0.583066
DrugMatrix_Codelink	limma	N,n-dimethylformamide	Rattus norvegicus	spleen	In Vivo	1400 mg/kg	3d	0.014433	1.13779	0.358322	0.636929
TG-GATEs	limma	Methimazole	Rattus norvegicus	liver	In Vivo Repeat	100 mg/kg	4d	0.0160571	1.11765	0.358471	0.658097
DrugMatrix_Affy	limma	Itraconazole	Rattus norvegicus	liver	In Vivo	1093 mg/kg	24hr	0.014881	1.13109	0.359278	0.642972
GSE77745	Characteristic direction	Doxorubicin	Mus musculus	muscular system	PharmOmics meta	PharmOmics meta	PharmOmics meta	0.00557103	1.32968	0.359478	0.075969
GSE77745	Characteristic direction	Antineoplastic	Mus musculus	muscular system	PharmOmics meta	PharmOmics meta	PharmOmics meta	0.00557103	1.32968	0.359478	0.075969
GSE77745	Characteristic direction	Topoisomerase II inhibitor	Mus musculus	muscular system	PharmOmics meta	PharmOmics meta	PharmOmics meta	0.00557103	1.32968	0.359478	0.075969
DrugMatrix_Affy	limma	Trimethadione	Rattus norvegicus	muscular system	In Vivo	535 mg/kg	3d	0.0128205	1.15983	0.359629	0.618031
DrugMatrix_Codelink	limma	Neomycin	Rattus norvegicus	liver	In Vivo	877 mg/kg	24hr	0.00376648	1.61558	0.359704	0.486028
DrugMatrix_Codelink	limma	Epirubicin	Rattus norvegicus	cardiovascular system	In Vivo	2.7 mg/kg	3d	0.00376648	1.61558	0.359704	0.486028
DrugMatrix_Codelink	limma	Chlorzoxazone	Rattus norvegicus	liver	In Vivo	763 mg/kg	5d	0.00376648	1.61558	0.359704	0.486028
DrugMatrix_Codelink	limma	Aldosterone	Rattus norvegicus	cardiovascular system	In Vivo	.065 mg/kg	3d	0.00376648	1.61558	0.359704	0.486028
TG-GATEs	limma	Allopurinol	Rattus norvegicus	liver	In Vivo Repeat	150 mg/kg	29d	0.00376648	1.61558	0.359704	0.486028
DrugMatrix_Affy	limma	Bezafibrate	Rattus norvegicus	kidney	In Vivo	100 mg/kg	6hr	0.00665557	1.33115	0.360812	0.538424
TG-GATEs	limma	Butylated hydroxyanisole	Rattus norvegicus	liver	In Vivo Repeat	1000 mg/kg	4d	0.00665557	1.33115	0.360812	0.538424
TG-GATEs	limma	Chlorpromazine	Rattus norvegicus	liver	In Vitro	20 uM	8hr	0.00665557	1.33115	0.360812	0.538424
DrugMatrix_Codelink	limma	Bromfenac	Rattus norvegicus	liver	In Vivo	limma combined	limma combined	0.0107095	1.19632	0.361402	0.592287
DrugMatrix_Codelink	limma	Gemfibrozil	Rattus norvegicus	liver	In Vivo	100 mg/kg	7d	0.00200401	2.32734	0.362364	0.436461
DrugMatrix_Codelink	limma	Phenacetin	Rattus norvegicus	liver	In Vivo	619 mg/kg	24hr	0.00200401	2.32734	0.362364	0.436461
DrugMatrix_Codelink	limma	Venlafaxine	Rattus norvegicus	cardiovascular system	In Vivo	320 mg/kg	3d	0.00200401	2.32734	0.362364	0.436461
DrugMatrix_Codelink	limma	Amitraz	Rattus norvegicus	cardiovascular system	In Vivo	75 mg/kg	5d	0.00200401	2.32734	0.362364	0.436461
DrugMatrix_Codelink	limma	Oxcarbazepine	Rattus norvegicus	kidney	In Vivo	1600 mg/kg	5d	0.00200401	2.32734	0.362364	0.436461
DrugMatrix_Codelink	limma	Gallamine triethiodide	Rattus norvegicus	cardiovascular system	In Vivo	2.5 mg/kg	5d	0.00200401	2.32734	0.362364	0.436461
DrugMatrix_Codelink	limma	Sulconazole	Rattus norvegicus	liver	In Vivo	1200 mg/kg	5d	0.00200401	2.32734	0.362364	0.436461
DrugMatrix_Codelink	limma	Dexibuprofen	Rattus norvegicus	kidney	In Vivo	239 mg/kg	5d	0.00200401	2.32734	0.362364	0.436461
DrugMatrix_Codelink	limma	Cortisone	Rattus norvegicus	cardiovascular system	In Vivo	206 mg/kg	5d	0.00200401	2.32734	0.362364	0.436461
DrugMatrix_Affy	limma	Doxorubicin	Rattus norvegicus	cardiovascular system	In Vivo	3 mg/kg	24hr	0.00200401	2.32734	0.362364	0.436461
TG-GATEs	limma	Cyclosporine	Rattus norvegicus	liver	In Vivo Repeat	30 mg/kg	29d	0.00200401	2.32734	0.362364	0.436461
TG-GATEs	limma	Ethanol	Rattus norvegicus	liver	In Vitro	2000 uM	8hr	0.00200401	2.32734	0.362364	0.436461
TG-GATEs	limma	Tnfalpha	Rattus norvegicus	liver	In Vitro	10 ng/mL	8hr	0.00200401	2.32734	0.362364	0.436461
TG-GATEs	limma	Tunicamycin	Rattus norvegicus	liver	In Vitro	10 ug/mL	2hr	0.00200401	2.32734	0.362364	0.436461
L1000_CPC011_A549_24H	Characteristic direction	Isoquercetin	Homo sapiens	A549	In Vitro	10 uM	24hr	0.00536193	1.3217	0.362769	0.037444
L1000_CPC001_PC3_24H	Characteristic direction	Brefeldin-a	Homo sapiens	PC3	In Vitro	10 uM	24hr	0.00444444	1.40741	0.363087	0.0344633
L1000_CPC011_HT29_6H	Characteristic direction	Triptolide	Homo sapiens	HT29	In Vitro	10 uM	6hr	0.00444444	1.40741	0.363087	0.0344633
TG-GATEs	limma	Galactosamine	Homo sapiens	liver	In Vitro	2000 uM	24hr	0.00184843	2.26386	0.363759	0.0242323
DrugMatrix_Affy	limma	Salicylamide	Rattus norvegicus	liver	In Vivo	limma combined	limma combined	0.0187946	1.08531	0.364393	0.697499
GSE90464	Characteristic direction	Tocopherol	Rattus norvegicus	integument	PharmOmics meta	PharmOmics meta	PharmOmics meta	0.011465	1.17718	0.36472	0.602417
DrugMatrix_Codelink	limma	Beta-estradiol	Rattus norvegicus	muscular system	In Vivo	150 mg/kg	5d	0.00984529	1.21111	0.364918	0.582576
DrugMatrix_Codelink	limma	Carbon tetrachloride	Rattus norvegicus	liver	In Vitro	limma combined	limma combined	0.0106952	1.19176	0.365133	0.592113
TG-GATEs	limma	3-methylcholanthrene	Rattus norvegicus	liver	In Vivo Single	100 mg/kg	24hr	0.0106952	1.19176	0.365133	0.592113
DrugMatrix_Codelink	limma	Rofecoxib	Rattus norvegicus	cardiovascular system	In Vivo	775 mg/kg	5d	0.00783699	1.26947	0.365823	0.555435
DrugMatrix_Codelink	limma	Ergocalciferol	Rattus norvegicus	kidney	In Vivo	15 mg/kg	3d	0.00783699	1.26947	0.365823	0.555435
DrugMatrix_Affy	limma	Chlorambucil	Rattus norvegicus	cardiovascular system	In Vivo	4.5 mg/kg	5d	0.00783699	1.26947	0.365823	0.555435
TG-GATEs	limma	Benzbromarone	Rattus norvegicus	liver	In Vivo Repeat	60 mg/kg	8d	0.00783699	1.26947	0.365823	0.555435
TG-GATEs	limma	Naphthyl isothiocyanate	Rattus norvegicus	liver	In Vitro	200 uM	2hr	0.0127907	1.15357	0.365881	0.617647
DrugMatrix_Codelink	limma	Clotrimazole	Rattus norvegicus	liver	In Vivo	89 mg/kg	6hr	0.00664452	1.31999	0.366427	0.538214
DrugMatrix_Affy	limma	Megestrol acetate	Rattus norvegicus	liver	In Vivo	132 mg/kg	24hr	0.00664452	1.31999	0.366427	0.538214
TG-GATEs	limma	Phenylanthranilic acid	Rattus norvegicus	kidney	In Vivo Single	2000 mg/kg	3hr	0.00664452	1.31999	0.366427	0.538214
TG-GATEs	limma	Cyclosporine	Rattus norvegicus	liver	In Vivo Single	limma combined	limma combined	0.019124	1.08079	0.366827	0.703926
TG-GATEs	limma	Valproic	Homo sapiens	liver	In Vitro	1000 uM	8hr	0.00723888	1.20467	0.367533	0.0517191
DrugMatrix_Codelink	limma	N,n-dimethylformamide	Rattus norvegicus	liver	In Vivo	140 mg/kg	3d	0.0037594	1.58318	0.368622	0.485608
DrugMatrix_Codelink	limma	Levofloxacin	Rattus norvegicus	kidney	In Vivo	739 mg/kg	24hr	0.0037594	1.58318	0.368622	0.485608
DrugMatrix_Codelink	limma	Roxithromycin	Rattus norvegicus	kidney	In Vivo	312 mg/kg	3d	0.0037594	1.58318	0.368622	0.485608
DrugMatrix_Codelink	limma	1,2,3-trichloropropane	Rattus norvegicus	cardiovascular system	In Vivo	108 mg/kg	5d	0.0037594	1.58318	0.368622	0.485608
TG-GATEs	limma	Danazol	Rattus norvegicus	liver	In Vivo Single	300 mg/kg	9hr	0.0037594	1.58318	0.368622	0.485608
TG-GATEs	limma	Isoniazid	Rattus norvegicus	liver	In Vitro	400 uM	24hr	0.0037594	1.58318	0.368622	0.485608
TG-GATEs	limma	Tolbutamide	Rattus norvegicus	liver	In Vitro	400 uM	8hr	0.0037594	1.58318	0.368622	0.485608
DrugMatrix_ACETAMINOPHEN_kidney, TG-GATEs_in_vivo_single, TG-GATEs_in_vivo_repeat	Characteristic direction	Acetaminophen	Rattus norvegicus	kidney	PharmOmics meta	PharmOmics meta	PharmOmics meta	0.0148221	1.12231	0.369866	0.64161
DrugMatrix_Codelink	limma	(r)-bicalutamide	Rattus norvegicus	kidney	In Vivo	1400 mg/kg	24hr	0.005291	1.39727	0.370353	0.516348
DrugMatrix_Codelink	limma	Cephalexin	Rattus norvegicus	kidney	In Vivo	2500 mg/kg	3d	0.005291	1.39727	0.370353	0.516348
TG-GATEs	limma	Tetracycline	Rattus norvegicus	liver	In Vitro	25 uM	8hr	0.005291	1.39727	0.370353	0.516348
TG-GATEs	limma	Valproic	Rattus norvegicus	kidney	In Vivo Single	450 mg/kg	6hr	0.0121359	1.15886	0.370481	0.609194
DrugMatrix_Codelink	limma	Sulfadoxine	Rattus norvegicus	liver	In Vivo	380 mg/kg	3d	0.00782473	1.26131	0.370725	0.554946
DrugMatrix_Codelink	limma	Tranilast	Rattus norvegicus	liver	In Vivo	1100 mg/kg	24hr	0.00782473	1.26131	0.370725	0.554946
DrugMatrix_Affy	limma	Acrolein	Rattus norvegicus	kidney	In Vivo	20 mg/kg	3d	0.0218115	1.05574	0.371044	0.738717
DrugMatrix_Affy	limma	Valproic	Rattus norvegicus	cardiovascular system	In Vivo	limma combined	limma combined	0.0177122	1.09099	0.371052	0.685762
L1000_DEB001_MCF7_6H	Characteristic direction	Radicicol	Homo sapiens	MCF7	In Vitro	10 uM	6hr	0.00534045	1.30529	0.371228	0.0373796
TG-GATEs_in_vitro, TG-GATEs_in_vivo_single, TG-GATEs_in_vivo_repeat	Characteristic direction	Caffeine	Rattus norvegicus	liver	PharmOmics meta	PharmOmics meta	PharmOmics meta	0.0138741	1.13274	0.371357	0.630606
TG-GATEs_caffeine_in_vitro, TG-GATEs_caffeine_in_vivo_single, TG-GATEs_caffeine_in_vivo_repeat	Characteristic direction	Adenosine receptor antagonist	Rattus norvegicus	liver	PharmOmics meta	PharmOmics meta	PharmOmics meta	0.0138741	1.13274	0.371357	0.630606
DrugMatrix_CYCLOSPORINE_hepatocyte, DrugMatrix_CYCLOSPORINE_liver, TG-GATEs_a_in_vitro, TG-GATEs_a_in_vivo_single, TG-GATEs_a_in_vivo_repeat	Characteristic direction	Cyclosporine	Rattus norvegicus	liver	PharmOmics meta	PharmOmics meta	PharmOmics meta	0.0174639	1.09301	0.371517	0.679614
GSE97751	Characteristic direction	Everolimus	Homo sapiens	ovary	PharmOmics meta	PharmOmics meta	PharmOmics meta	0.00184502	2.20105	0.371705	0.0241839
GSE97751	Characteristic direction	Immunosuppressant	Homo sapiens	ovary	PharmOmics meta	PharmOmics meta	PharmOmics meta	0.00184502	2.20105	0.371705	0.0241839
TG-GATEs	limma	Acetazolamide	Rattus norvegicus	liver	In Vivo Single	600 mg/kg	6hr	0.0114358	1.16934	0.371715	0.601998
DrugMatrix_Affy	limma	Cortisone	Rattus norvegicus	liver	In Vivo	206 mg/kg	24hr	0.0066335	1.30901	0.372039	0.538075
DrugMatrix_Codelink	limma	Allyl alcohol	Rattus norvegicus	liver	In Vivo	25 mg/kg	3d	0.00887574	1.22508	0.372532	0.569233
TG-GATEs	limma	Puromycin aminonucleoside	Rattus norvegicus	liver	In Vivo Repeat	12 mg/kg	15d	0.0106667	1.18274	0.372605	0.591798
TG-GATEs	limma	Methimazole	Rattus norvegicus	liver	In Vivo Repeat	100 mg/kg	15d	0.0159716	1.10689	0.372907	0.656839
TG-GATEs	limma	Aspirin	Rattus norvegicus	liver	In Vivo Single	1000 mg/kg	24hr	0.00981767	1.2005	0.372977	0.582297
DrugMatrix_Affy	limma	Prinomastat	Rattus norvegicus	liver	In Vitro	500 uM	16hr	0.0206037	1.06459	0.373231	0.721741
L1000_LJP001_BT20_24H	Characteristic direction	GSK-429286A	Homo sapiens	BT20	In Vitro	2 uM	24hr	0.00442478	1.38276	0.373238	0.034415
TG-GATEs	limma	Haloperidol	Rattus norvegicus	liver	In Vivo Single	limma combined	limma combined	0.0121212	1.15542	0.373784	0.609054
TG-GATEs	limma	Lomustine	Rattus norvegicus	liver	In Vivo Repeat	limma combined	limma combined	0.0190652	1.07584	0.37598	0.700573
DrugMatrix_Codelink	limma	Busulfan	Rattus norvegicus	liver	In Vivo	3 mg/kg	3d	0.00528169	1.38095	0.377078	0.516033
DrugMatrix_Codelink	limma	Econazole	Rattus norvegicus	liver	In Vivo	334 mg/kg	5d	0.00528169	1.38095	0.377078	0.516033
DrugMatrix_Codelink	limma	Butenafine	Rattus norvegicus	liver	In Vivo	limma combined	limma combined	0.00528169	1.38095	0.377078	0.516033
DrugMatrix_Affy	limma	Norethindrone	Rattus norvegicus	liver	In Vivo	.08 mg/kg	6hr	0.00528169	1.38095	0.377078	0.516033
DrugMatrix_Affy	limma	Allylamine	Rattus norvegicus	cardiovascular system	In Vivo	75 mg/kg	5d	0.00528169	1.38095	0.377078	0.516033
TG-GATEs	limma	Diethyl maleate	Rattus norvegicus	liver	In Vitro	300 uM	2hr	0.00528169	1.38095	0.377078	0.516033
DrugMatrix_Codelink	limma	N-nitrosodiethylamine	Rattus norvegicus	spleen	In Vivo	1.67 mg/kg	6hr	0.00375234	1.55205	0.377491	0.485294
DrugMatrix_Codelink	limma	Amiodarone	Rattus norvegicus	kidney	In Vivo	147 mg/kg	24hr	0.00375234	1.55205	0.377491	0.485294
DrugMatrix_Codelink	limma	N,n-dimethylformamide	Rattus norvegicus	liver	In Vivo	140 mg/kg	24hr	0.002	2.19799	0.378115	0.435448
DrugMatrix_Codelink	limma	Catechol	Rattus norvegicus	spleen	In Vivo	limma combined	limma combined	0.002	2.19799	0.378115	0.435448
DrugMatrix_Codelink	limma	Rofecoxib	Rattus norvegicus	liver	In Vivo	775 mg/kg	5d	0.002	2.19799	0.378115	0.435448
DrugMatrix_Codelink	limma	Bezafibrate	Rattus norvegicus	kidney	In Vivo	617 mg/kg	7d	0.002	2.19799	0.378115	0.435448
DrugMatrix_Codelink	limma	Cerivastatin	Rattus norvegicus	liver	In Vivo	.05 mg/kg	6hr	0.002	2.19799	0.378115	0.435448
DrugMatrix_Codelink	limma	Hydrazine	Rattus norvegicus	liver	In Vivo	45 mg/kg	3d	0.002	2.19799	0.378115	0.435448
DrugMatrix_Codelink	limma	Theophylline	Rattus norvegicus	cardiovascular system	In Vivo	225 mg/kg	3d	0.002	2.19799	0.378115	0.435448
DrugMatrix_Codelink	limma	Cobalt (ii) chloride	Rattus norvegicus	kidney	In Vivo	limma combined	limma combined	0.002	2.19799	0.378115	0.435448
DrugMatrix_Affy	limma	Amantadine	Rattus norvegicus	liver	In Vivo	220 mg/kg	24hr	0.002	2.19799	0.378115	0.435448
DrugMatrix_Affy	limma	Amantadine	Rattus norvegicus	liver	In Vivo	limma combined	limma combined	0.002	2.19799	0.378115	0.435448
DrugMatrix_Affy	limma	Ifosfamide	Rattus norvegicus	cardiovascular system	In Vivo	143 mg/kg	5d	0.002	2.19799	0.378115	0.435448
TG-GATEs	limma	Clofibrate	Rattus norvegicus	kidney	In Vivo Single	300 mg/kg	3hr	0.002	2.19799	0.378115	0.435448
TG-GATEs	limma	Ketoconazole	Rattus norvegicus	liver	In Vivo Repeat	100 mg/kg	29d	0.002	2.19799	0.378115	0.435448
TG-GATEs	limma	Labetalol	Rattus norvegicus	liver	In Vitro	28 uM	24hr	0.002	2.19799	0.378115	0.435448
TG-GATEs	limma	Moxisylyte	Rattus norvegicus	liver	In Vivo Repeat	500 mg/kg	29d	0.002	2.19799	0.378115	0.435448
DrugMatrix_Affy	limma	Oxaprozin	Rattus norvegicus	kidney	In Vivo	1500 mg/kg	3d	0.0188798	1.0757	0.378681	0.698477
DrugMatrix_Affy	limma	Lead (ii) acetate	Rattus norvegicus	liver	In Vivo	limma combined	limma combined	0.0165837	1.09568	0.379446	0.66896
TG-GATEs	limma	Rifampicin	Homo sapiens	liver	In Vitro	70 uM	8hr	0.00184162	2.14141	0.379551	0.0241356
DrugMatrix_Affy	limma	Fenofibrate	Rattus norvegicus	liver	In Vivo	100 mg/kg	7d	0.0162671	1.09846	0.379842	0.660612
GSE62473, GSE7708, GSE56188	Characteristic direction	Bicalutamide	Homo sapiens	urogenital system	PharmOmics meta	PharmOmics meta	PharmOmics meta	0.00441176	1.36682	0.379989	0.0343828
TG-GATEs	limma	Trimethadione	Rattus norvegicus	liver	In Vivo Repeat	500 mg/kg	15d	0.0174111	1.08756	0.380042	0.678776
DrugMatrix_Affy	limma	Imatinib	Rattus norvegicus	kidney	In Vivo	15 mg/kg	24hr	0.0106383	1.17386	0.380089	0.591484
DrugMatrix_Codelink	limma	Indomethacin	Rattus norvegicus	liver	In Vivo	9.6 mg/kg	6hr	0.00780031	1.24532	0.380529	0.554702
TG-GATEs	limma	Acetamidofluorene	Rattus norvegicus	liver	In Vitro	50 uM	8hr	0.00979021	1.19007	0.381045	0.582087
TG-GATEs	limma	Chlormezanone	Rattus norvegicus	liver	In Vivo Repeat	500 mg/kg	15d	0.00884956	1.21245	0.381345	0.569023
TG-GATEs	limma	Ticlopidine	Rattus norvegicus	liver	In Vitro	60 uM	8hr	0.00884956	1.21245	0.381345	0.569023
L1000_CPC003_PC3_6H	Characteristic direction	NSC-3852	Homo sapiens	PC3	In Vitro	10 uM	6hr	0.00531209	1.28402	0.382494	0.0372346
L1000_CPC006_VCAP_24H	Characteristic direction	Tyrphostin-AG-1478	Homo sapiens	VCAP	In Vitro	56.78 uM	24hr	0.00531209	1.28402	0.382494	0.0372346
DrugMatrix_Codelink	limma	Loperamide	Rattus norvegicus	intestine	In Vivo	limma combined	limma combined	0.00527241	1.36501	0.383788	0.515789
DrugMatrix_Codelink	limma	2-nitroanisole	Rattus norvegicus	kidney	In Vivo	740 mg/kg	24hr	0.0106242	1.16947	0.383834	0.591379
DrugMatrix_Affy	limma	Daunorubicin	Rattus norvegicus	liver	In Vitro	1.5 uM	16hr	0.0208982	1.05675	0.384304	0.726561
TG-GATEs	limma	Theophylline	Rattus norvegicus	liver	In Vitro	10000 uM	2hr	0.0162393	1.09515	0.384556	0.660123
GSE12752, DrugMatrix_ALDOSTERONE_heart	Characteristic direction	Aldosterone	Rattus norvegicus	cardiovascular system	PharmOmics meta	PharmOmics meta	PharmOmics meta	0.00977654	1.18492	0.385082	0.581738
GSE12752, DrugMatrix_ALDOSTERONE_heart	Characteristic direction	Sodium reabsorption accelerator	Rattus norvegicus	cardiovascular system	PharmOmics meta	PharmOmics meta	PharmOmics meta	0.00977654	1.18492	0.385082	0.581738
GSE12752, DrugMatrix_ALDOSTERONE_heart	Characteristic direction	Mineralocorticoid receptor agonist	Rattus norvegicus	cardiovascular system	PharmOmics meta	PharmOmics meta	PharmOmics meta	0.00977654	1.18492	0.385082	0.581738
TG-GATEs	limma	Gentamicin	Rattus norvegicus	liver	In Vitro	limma combined	limma combined	0.0214844	1.05196	0.385169	0.734526
DrugMatrix_Codelink	limma	Azithromycin	Rattus norvegicus	liver	In Vivo	50 mg/kg	3d	0.00883652	1.20623	0.385752	0.568849
DrugMatrix_Codelink	limma	Methyldopa	Rattus norvegicus	cardiovascular system	In Vivo	limma combined	limma combined	0.00883652	1.20623	0.385752	0.568849
DrugMatrix_Codelink	limma	Irinotecan	Rattus norvegicus	kidney	In Vivo	5 mg/kg	24hr	0.00374532	1.52212	0.386307	0.484945
DrugMatrix_Codelink	limma	Tranexamic acid	Rattus norvegicus	cardiovascular system	In Vivo	2000 mg/kg	3d	0.00374532	1.52212	0.386307	0.484945
DrugMatrix_Codelink	limma	Risperidone	Rattus norvegicus	cardiovascular system	In Vivo	22 mg/kg	5d	0.00374532	1.52212	0.386307	0.484945
DrugMatrix_Codelink	limma	1,2,3-trichloropropane	Rattus norvegicus	kidney	In Vivo	108 mg/kg	24hr	0.00374532	1.52212	0.386307	0.484945
DrugMatrix_Affy	limma	Imatinib	Rattus norvegicus	cardiovascular system	In Vivo	150 mg/kg	3d	0.00374532	1.52212	0.386307	0.484945
DrugMatrix_Affy	limma	Cytarabine	Rattus norvegicus	kidney	In Vivo	487 mg/kg	5d	0.00374532	1.52212	0.386307	0.484945
DrugMatrix_Affy	limma	Cytarabine	Rattus norvegicus	kidney	In Vivo	limma combined	limma combined	0.00374532	1.52212	0.386307	0.484945
TG-GATEs	limma	Methyltestosterone	Rattus norvegicus	kidney	In Vivo Single	300 mg/kg	24hr	0.00374532	1.52212	0.386307	0.484945
DrugMatrix_Codelink	limma	Galantamine	Rattus norvegicus	cardiovascular system	In Vivo	110 mg/kg	24hr	0.0173716	1.0835	0.386457	0.678427
TG-GATEs	limma	Moxisylyte	Homo sapiens	liver	In Vitro	400 uM	24hr	0.00603865	1.23132	0.386905	0.0440177
GSE56028	Characteristic direction	Tianeptine	Rattus norvegicus	nervous system	PharmOmics meta	PharmOmics meta	PharmOmics meta	0.0106101	1.1651	0.387581	0.591239
DrugMatrix_Codelink	limma	Promazine	Rattus norvegicus	liver	In Vivo	100 mg/kg	6hr	0.0106101	1.1651	0.387581	0.591239
DrugMatrix_Affy	limma	Fluocinolone	Rattus norvegicus	cardiovascular system	In Vivo	2.5 mg/kg	5d	0.0106101	1.1651	0.387581	0.591239
TG-GATEs	limma	Hexachlorobenzene	Rattus norvegicus	kidney	In Vivo Repeat	300 mg/kg	29d	0.0168269	1.08724	0.387946	0.672209
TG-GATEs	limma	Disulfiram	Rattus norvegicus	liver	In Vivo Repeat	200 mg/kg	29d	0.00660066	1.27714	0.388848	0.537865
GSE76003	Characteristic direction	Amoxicillin	Homo sapiens	adipose tissue	PharmOmics meta	PharmOmics meta	PharmOmics meta	0.00439239	1.34355	0.390085	0.03427
GSE76003	Characteristic direction	Vancomycin	Homo sapiens	adipose tissue	PharmOmics meta	PharmOmics meta	PharmOmics meta	0.00439239	1.34355	0.390085	0.03427
GSE45220	Characteristic direction	Ciprofloxacin	Homo sapiens	integument	PharmOmics meta	PharmOmics meta	PharmOmics meta	0.00439239	1.34355	0.390085	0.03427
GSE30952, E-GEOD-84908	Characteristic direction	Calcineurin inhibitor	Homo sapiens	kidney	PharmOmics meta	PharmOmics meta	PharmOmics meta	0.00439239	1.34355	0.390085	0.03427
GSE45220	Characteristic direction	DNA	Homo sapiens	integument	PharmOmics meta	PharmOmics meta	PharmOmics meta	0.00439239	1.34355	0.390085	0.03427
GSE45220	Characteristic direction	Nucleic acid biosynthesis inhibitor	Homo sapiens	integument	PharmOmics meta	PharmOmics meta	PharmOmics meta	0.00439239	1.34355	0.390085	0.03427
GSE24110	Characteristic direction	Enalapril	Rattus norvegicus	cardiovascular system	PharmOmics meta	PharmOmics meta	PharmOmics meta	0.00882353	1.20008	0.39016	0.568639
GSE24110	Characteristic direction	Angiotensin-converting enzyme inhibitor	Rattus norvegicus	cardiovascular system	PharmOmics meta	PharmOmics meta	PharmOmics meta	0.00882353	1.20008	0.39016	0.568639
DrugMatrix_Codelink	limma	Allyl alcohol	Rattus norvegicus	liver	In Vivo	16 mg/kg	6hr	0.00526316	1.34945	0.390482	0.515719
GSE50509	Characteristic direction	Dabrafenib	Homo sapiens	nervous system	PharmOmics meta	PharmOmics meta	PharmOmics meta	0.00326797	1.4953	0.39082	0.0285825
TG-GATEs	limma	Phenacetin	Rattus norvegicus	liver	In Vivo Repeat	1000 mg/kg	29d	0.010596	1.16077	0.391329	0.59096
DrugMatrix_Affy	limma	Bis(2-ethylhexyl)phthalate	Rattus norvegicus	liver	In Vivo	limma combined	limma combined	0.0168	1.08429	0.392437	0.67158
DrugMatrix_Codelink	limma	Bisphenol a	Rattus norvegicus	liver	In Vivo	limma combined	limma combined	0.0186136	1.06935	0.39288	0.695683
TG-GATEs	limma	Trimethadione	Rattus norvegicus	liver	In Vitro	10000 uM	24hr	0.0154968	1.09581	0.392893	0.652229
DrugMatrix_Codelink	limma	Diethylstilbestrol	Rattus norvegicus	liver	In Vitro	120 uM	24hr	0.0178063	1.07548	0.393078	0.68681
DrugMatrix_Codelink	limma	Oxaprozin	Rattus norvegicus	kidney	In Vivo	1500 mg/kg	3d	0.0097493	1.17475	0.393159	0.581319
DrugMatrix_Affy	limma	Nimesulide	Rattus norvegicus	kidney	In Vivo	162 mg/kg	5d	0.0223048	1.0426	0.393418	0.747415
DrugMatrix_Codelink	limma	Fenofibrate	Rattus norvegicus	liver	In Vivo	100 mg/kg	6hr	0.00199601	2.08217	0.393477	0.4344
DrugMatrix_Codelink	limma	Nimesulide	Rattus norvegicus	kidney	In Vivo	30 mg/kg	6hr	0.00199601	2.08217	0.393477	0.4344
DrugMatrix_Codelink	limma	Cyclosporin a	Rattus norvegicus	bone marrow	In Vivo	70 mg/kg	3d	0.00199601	2.08217	0.393477	0.4344
DrugMatrix_Codelink	limma	Doxorubicin	Rattus norvegicus	kidney	In Vivo	1 mg/kg	5d	0.00199601	2.08217	0.393477	0.4344
DrugMatrix_Codelink	limma	Choline chloride	Rattus norvegicus	liver	In Vivo	2550 mg/kg	24hr	0.00199601	2.08217	0.393477	0.4344
DrugMatrix_Codelink	limma	Roxarsone	Rattus norvegicus	kidney	In Vivo	11 mg/kg	5d	0.00199601	2.08217	0.393477	0.4344
DrugMatrix_Codelink	limma	Alprazolam	Rattus norvegicus	liver	In Vivo	115 mg/kg	5d	0.00199601	2.08217	0.393477	0.4344
DrugMatrix_Codelink	limma	Amoxapine	Rattus norvegicus	cardiovascular system	In Vivo	313 mg/kg	24hr	0.00199601	2.08217	0.393477	0.4344
DrugMatrix_Codelink	limma	Indinavir	Rattus norvegicus	kidney	In Vivo	1000 mg/kg	5d	0.00199601	2.08217	0.393477	0.4344
DrugMatrix_Codelink	limma	Celecoxib	Rattus norvegicus	liver	In Vitro	100 uM	16hr	0.00199601	2.08217	0.393477	0.4344
DrugMatrix_Affy	limma	Amiodarone	Rattus norvegicus	cardiovascular system	In Vivo	147 mg/kg	5d	0.00199601	2.08217	0.393477	0.4344
DrugMatrix_Affy	limma	Dexchlorpheniramine	Rattus norvegicus	muscular system	In Vivo	47 mg/kg	3d	0.00199601	2.08217	0.393477	0.4344
TG-GATEs	limma	Acetazolamide	Rattus norvegicus	liver	In Vivo Single	200 mg/kg	6hr	0.00199601	2.08217	0.393477	0.4344
TG-GATEs	limma	Doxorubicin	Rattus norvegicus	liver	In Vivo Repeat	0.3 mg/kg	15d	0.00199601	2.08217	0.393477	0.4344
TG-GATEs	limma	Methimazole	Rattus norvegicus	liver	In Vivo Repeat	10 mg/kg	29d	0.00199601	2.08217	0.393477	0.4344
L1000_CPC005_A375_24H	Characteristic direction	Lasalocid	Homo sapiens	A375	In Vitro	10 uM	24hr	0.00528402	1.26343	0.393737	0.0371701
L1000_DEB001_PC3_24H	Characteristic direction	Resveratrol	Homo sapiens	PC3	In Vitro	25 uM	24hr	0.00528402	1.26343	0.393737	0.0371701
DrugMatrix_Codelink	limma	Fluvastatin	Rattus norvegicus	kidney	In Vivo	5 mg/kg	3d	0.0132304	1.11883	0.394374	0.622398
TG-GATEs	limma	Diethyl maleate	Rattus norvegicus	liver	In Vivo Single	240 mg/kg	9hr	0.00881057	1.19398	0.394567	0.568395
TG-GATEs	limma	Buthionine sulfoximine	Homo sapiens	liver	In Vitro	10000 uM	24hr	0.00183486	2.03146	0.394951	0.0241034
DrugMatrix_Codelink	limma	Doxorubicin	Rattus norvegicus	cardiovascular system	In Vivo	4 mg/kg	28d	0.00373832	1.49333	0.395068	0.484526
DrugMatrix_Codelink	limma	Prazosin	Rattus norvegicus	cardiovascular system	In Vivo	2000 mg/kg	3d	0.00373832	1.49333	0.395068	0.484526
TG-GATEs	limma	Ticlopidine	Rattus norvegicus	liver	In Vivo Single	100 mg/kg	24hr	0.00373832	1.49333	0.395068	0.484526
TG-GATEs	limma	Valproic	Rattus norvegicus	liver	In Vivo Single	450 mg/kg	9hr	0.00373832	1.49333	0.395068	0.484526
GSE59931	Characteristic direction	Glutamine	Homo sapiens	skeletal system	PharmOmics meta	PharmOmics meta	PharmOmics meta	0.00437956	1.32847	0.396793	0.0341089
GSE23500, GSE61368	Characteristic direction	Medroxyprogesterone	Homo sapiens	breast	PharmOmics meta	PharmOmics meta	PharmOmics meta	0.00437956	1.32847	0.396793	0.0341089
GSE59931	Characteristic direction	Anti-ulcerative	Homo sapiens	skeletal system	PharmOmics meta	PharmOmics meta	PharmOmics meta	0.00437956	1.32847	0.396793	0.0341089
GSE23500, GSE61368	Characteristic direction	Contraceptive	Homo sapiens	breast	PharmOmics meta	PharmOmics meta	PharmOmics meta	0.00437956	1.32847	0.396793	0.0341089
DrugMatrix_Codelink	limma	Fluvastatin	Rattus norvegicus	kidney	In Vivo	5 mg/kg	24hr	0.00525394	1.33422	0.397157	0.515649
TG-GATEs	limma	Quinidine	Rattus norvegicus	liver	In Vitro	40 uM	8hr	0.0154686	1.09213	0.397908	0.651879
DrugMatrix_Codelink	limma	Doxorubicin	Rattus norvegicus	bone marrow	In Vivo	3 mg/kg	24hr	0.00879765	1.18795	0.398973	0.568185
DrugMatrix_Codelink	limma	Hydroxyurea	Rattus norvegicus	liver	In Vivo	400 mg/kg	3d	0.0113208	1.13897	0.399795	0.600915
DrugMatrix_Codelink	limma	Itraconazole	Rattus norvegicus	liver	In Vivo	30 mg/kg	24hr	0.00657895	1.25674	0.400022	0.537795
DrugMatrix_Codelink	limma	Rolipram	Rattus norvegicus	liver	In Vivo	75 mg/kg	24hr	0.00775194	1.2145	0.400117	0.553968
GSE25695, GSE44949, GSE44950	Characteristic direction	Doxycycline	Homo sapiens	kidney	PharmOmics meta	PharmOmics meta	PharmOmics meta	0.00437318	1.32106	0.400139	0.0338833
GSE29141	Characteristic direction	Folic acid	Homo sapiens	immune system	PharmOmics meta	PharmOmics meta	PharmOmics meta	0.00437318	1.32106	0.400139	0.0338833
GSE97751, GSE51683	Characteristic direction	Temsirolimus	Homo sapiens	ovary	PharmOmics meta	PharmOmics meta	PharmOmics meta	0.00437318	1.32106	0.400139	0.0338833
GSE20936	Characteristic direction	Inosine	Homo sapiens	respiratory system	PharmOmics meta	PharmOmics meta	PharmOmics meta	0.00437318	1.32106	0.400139	0.0338833
GSE60129	Characteristic direction	Levonorgestrel	Homo sapiens	urogenital system	PharmOmics meta	PharmOmics meta	PharmOmics meta	0.00437318	1.32106	0.400139	0.0338833
GSE20936	Characteristic direction	Immunostimulant	Homo sapiens	respiratory system	PharmOmics meta	PharmOmics meta	PharmOmics meta	0.00437318	1.32106	0.400139	0.0338833
GSE25695, GSE44949, GSE44950	Characteristic direction	Protein biosynthesis inhibitor	Homo sapiens	kidney	PharmOmics meta	PharmOmics meta	PharmOmics meta	0.00437318	1.32106	0.400139	0.0338833
GSE29141	Characteristic direction	Anti-anemic	Homo sapiens	immune system	PharmOmics meta	PharmOmics meta	PharmOmics meta	0.00437318	1.32106	0.400139	0.0338833
GSE29141	Characteristic direction	Hematopoietic	Homo sapiens	immune system	PharmOmics meta	PharmOmics meta	PharmOmics meta	0.00437318	1.32106	0.400139	0.0338833
GSE25695, GSE44949, GSE44950	Characteristic direction	Antibiotic	Homo sapiens	kidney	PharmOmics meta	PharmOmics meta	PharmOmics meta	0.00437318	1.32106	0.400139	0.0338833
L1000_CPC003_HA1E_24H	Characteristic direction	Lasalocid	Homo sapiens	HA1E	In Vitro	10 uM	24hr	0.00526316	1.24841	0.402149	0.0371057
GSE52204, TG-GATEs_in_vitro, TG-GATEs_in_vivo_single, TG-GATEs_in_vivo_repeat	Characteristic direction	Metformin	Rattus norvegicus	liver	PharmOmics meta	PharmOmics meta	PharmOmics meta	0.0141988	1.10071	0.402503	0.634169
GSE52204, TG-GATEs_metformin_in_vitro, TG-GATEs_metformin_in_vivo_single, TG-GATEs_metformin_in_vivo_repeat	Characteristic direction	AMP kinase activator	Rattus norvegicus	liver	PharmOmics meta	PharmOmics meta	PharmOmics meta	0.0141988	1.10071	0.402503	0.634169
TG-GATEs	limma	Cyclosporine	Rattus norvegicus	kidney	In Vivo Single	300 mg/kg	6hr	0.0137131	1.10534	0.403021	0.629524
DrugMatrix_Codelink	limma	Azathioprine	Rattus norvegicus	liver	In Vivo	54 mg/kg	3d	0.00878477	1.18198	0.403377	0.568045
GSE54657	Characteristic direction	Celecoxib	Homo sapiens	integument	PharmOmics meta	PharmOmics meta	PharmOmics meta	0.00436681	1.31373	0.403481	0.0336899
L1000_CPC006_A375_24H	Characteristic direction	Sirolimus	Homo sapiens	A375	In Vitro	10 uM	24hr	0.00436681	1.31373	0.403481	0.0336899
TG-GATEs	limma	Allopurinol	Rattus norvegicus	liver	In Vivo Repeat	limma combined	limma combined	0.0199897	1.05357	0.40366	0.713427
DrugMatrix_Codelink	limma	Progesterone	Rattus norvegicus	liver	In Vivo	11.3 mg/kg	3d	0.00373134	1.4656	0.403772	0.484211
DrugMatrix_Codelink	limma	Choline chloride	Rattus norvegicus	liver	In Vivo	2550 mg/kg	5d	0.00373134	1.4656	0.403772	0.484211
DrugMatrix_Codelink	limma	Bromisovalum	Rattus norvegicus	cardiovascular system	In Vivo	250 mg/kg	3d	0.00373134	1.4656	0.403772	0.484211
DrugMatrix_Codelink	limma	Flubendazole	Rattus norvegicus	liver	In Vivo	1200 mg/kg	3d	0.00373134	1.4656	0.403772	0.484211
DrugMatrix_Codelink	limma	Tetracycline	Rattus norvegicus	liver	In Vivo	1500 mg/kg	24hr	0.00373134	1.4656	0.403772	0.484211
TG-GATEs	limma	Erythromycin	Rattus norvegicus	kidney	In Vivo Single	limma combined	limma combined	0.0150517	1.09136	0.403774	0.647268
DrugMatrix_Codelink	limma	Fenofibrate	Rattus norvegicus	muscular system	In Vivo	215 mg/kg	3d	0.00524476	1.31932	0.403812	0.515509
DrugMatrix_Codelink	limma	Clotrimazole	Rattus norvegicus	liver	In Vivo	89 mg/kg	3d	0.00524476	1.31932	0.403812	0.515509
DrugMatrix_Codelink	limma	Rifabutin	Rattus norvegicus	kidney	In Vivo	1500 mg/kg	5d	0.00524476	1.31932	0.403812	0.515509
DrugMatrix_Codelink	limma	Sulpiride	Rattus norvegicus	liver	In Vitro	limma combined	limma combined	0.0157895	1.08423	0.404479	0.655268
DrugMatrix_Codelink	limma	Pralidoxime chloride	Rattus norvegicus	cardiovascular system	In Vivo	48 mg/kg	5d	0.00773994	1.20703	0.405005	0.553724
TG-GATEs	limma	Aspirin	Rattus norvegicus	liver	In Vivo Repeat	450 mg/kg	4d	0.00773994	1.20703	0.405005	0.553724
TG-GATEs	limma	Butylated hydroxyanisole	Rattus norvegicus	liver	In Vivo Single	2000 mg/kg	3hr	0.00773994	1.20703	0.405005	0.553724
TG-GATEs	limma	Propranolol	Rattus norvegicus	liver	In Vivo Single	150 mg/kg	6hr	0.00970874	1.15982	0.405275	0.580865
DrugMatrix_Codelink	limma	Carbon tetrachloride	Rattus norvegicus	liver	In Vivo	1175 mg/kg	7d	0.00656814	1.24678	0.405596	0.53769
TG-GATEs	limma	Cyclosporine	Rattus norvegicus	liver	In Vivo Repeat	100 mg/kg	4d	0.00656814	1.24678	0.405596	0.53769
GSE6467, GSE6511, GSE45229	Characteristic direction	Haloperidol	Mus musculus	nervous system	PharmOmics meta	PharmOmics meta	PharmOmics meta	0.00774336	1.1571	0.405972	0.137984
GSE6467, GSE6511, GSE45229	Characteristic direction	Antidyskinetic	Mus musculus	nervous system	PharmOmics meta	PharmOmics meta	PharmOmics meta	0.00774336	1.1571	0.405972	0.137984
GSE6467, GSE6511, GSE45229	Characteristic direction	Dopamine D2 receptor antagonist	Mus musculus	nervous system	PharmOmics meta	PharmOmics meta	PharmOmics meta	0.00774336	1.1571	0.405972	0.137984
DrugMatrix_Codelink	limma	Beta-estradiol	Rattus norvegicus	kidney	In Vivo	150 mg/kg	3d	0.0105402	1.14377	0.40633	0.590191
DrugMatrix_Affy	limma	N,n-dimethylformamide	Rattus norvegicus	kidney	In Vivo	1400 mg/kg	24hr	0.0131723	1.10816	0.406424	0.621874
DrugMatrix_Affy	limma	Gentamicin	Rattus norvegicus	liver	In Vivo	limma combined	limma combined	0.0131723	1.10816	0.406424	0.621874
DrugMatrix_Affy	limma	Haloperidol	Rattus norvegicus	liver	In Vitro	77 uM	24hr	0.0201871	1.05036	0.407513	0.715314
TG-GATEs	limma	Propylthiouracil	Rattus norvegicus	liver	In Vivo Repeat	100 mg/kg	29d	0.0195972	1.05405	0.407734	0.709306
DrugMatrix_Codelink	limma	Ubenimex	Rattus norvegicus	kidney	In Vivo	limma combined	limma combined	0.01417	1.09624	0.408062	0.633925
DrugMatrix_Codelink	limma	Paroxetine	Rattus norvegicus	liver	In Vitro	limma combined	limma combined	0.0161017	1.07886	0.408236	0.658446
GSE1153, E-MEXP-1053	Characteristic direction	Estradiol	Homo sapiens	skeletal system	PharmOmics meta	PharmOmics meta	PharmOmics meta	0.00324675	1.44079	0.408307	0.028518
GSE1153, E-MEXP-1053	Characteristic direction	Menstruation disorder agent	Homo sapiens	skeletal system	PharmOmics meta	PharmOmics meta	PharmOmics meta	0.00324675	1.44079	0.408307	0.028518
GSE1153, E-MEXP-1053	Characteristic direction	Estrogen receptor agonist	Homo sapiens	skeletal system	PharmOmics meta	PharmOmics meta	PharmOmics meta	0.00324675	1.44079	0.408307	0.028518
DrugMatrix_Codelink	limma	N,n-dimethylformamide	Rattus norvegicus	spleen	In Vivo	140 mg/kg	6hr	0.00199203	1.97797	0.408461	0.433282
DrugMatrix_Codelink	limma	Progesterone	Rattus norvegicus	liver	In Vivo	11.3 mg/kg	6hr	0.00199203	1.97797	0.408461	0.433282
DrugMatrix_Codelink	limma	Acetaminophen	Rattus norvegicus	liver	In Vivo	486 mg/kg	24hr	0.00199203	1.97797	0.408461	0.433282
DrugMatrix_Codelink	limma	Phenelzine	Rattus norvegicus	cardiovascular system	In Vivo	27 mg/kg	3d	0.00199203	1.97797	0.408461	0.433282
DrugMatrix_Codelink	limma	Azauridine	Rattus norvegicus	kidney	In Vivo	1500 mg/kg	5d	0.00199203	1.97797	0.408461	0.433282
DrugMatrix_Codelink	limma	Indinavir	Rattus norvegicus	kidney	In Vivo	1000 mg/kg	3d	0.00199203	1.97797	0.408461	0.433282
DrugMatrix_Codelink	limma	Perhexiline	Rattus norvegicus	liver	In Vivo	320 mg/kg	5d	0.00199203	1.97797	0.408461	0.433282
DrugMatrix_Codelink	limma	Troglitazone	Rattus norvegicus	liver	In Vivo	1200 mg/kg	5d	0.00199203	1.97797	0.408461	0.433282
DrugMatrix_Codelink	limma	Sch-351591	Rattus norvegicus	cardiovascular system	In Vivo	4.6 mg/kg	24hr	0.00199203	1.97797	0.408461	0.433282
DrugMatrix_Codelink	limma	Acrolein	Rattus norvegicus	kidney	In Vivo	20 mg/kg	5d	0.00199203	1.97797	0.408461	0.433282
DrugMatrix_Affy	limma	Fluoxetine	Rattus norvegicus	cardiovascular system	In Vivo	52 mg/kg	24hr	0.00199203	1.97797	0.408461	0.433282
DrugMatrix_Affy	limma	Azauridine	Rattus norvegicus	kidney	In Vivo	limma combined	limma combined	0.00199203	1.97797	0.408461	0.433282
TG-GATEs	limma	Amphotericin b	Rattus norvegicus	kidney	In Vivo Repeat	1 mg/kg	8d	0.00199203	1.97797	0.408461	0.433282
TG-GATEs	limma	Cyclophosphamide	Rattus norvegicus	liver	In Vivo Single	150 mg/kg	6hr	0.00199203	1.97797	0.408461	0.433282
TG-GATEs	limma	Doxorubicin	Rattus norvegicus	kidney	In Vivo Repeat	1 mg/kg	4d	0.00199203	1.97797	0.408461	0.433282
TG-GATEs	limma	Ethinylestradiol	Rattus norvegicus	liver	In Vitro	15 uM	2hr	0.00199203	1.97797	0.408461	0.433282
TG-GATEs	limma	Quinidine	Rattus norvegicus	liver	In Vivo Single	200 mg/kg	6hr	0.00199203	1.97797	0.408461	0.433282
TG-GATEs	limma	Puromycin aminonucleoside	Rattus norvegicus	kidney	In Vivo Repeat	limma combined	limma combined	0.0215293	1.04122	0.409226	0.734875
DrugMatrix_Codelink	limma	Cobalt(ii) acetylacetonate	Rattus norvegicus	kidney	In Vivo	100 mg/kg	24hr	0.00969529	1.15493	0.409312	0.58076
TG-GATEs	limma	Haloperidol	Rattus norvegicus	liver	In Vitro	50 uM	8hr	0.0125858	1.11154	0.409943	0.61625
TG-GATEs	limma	Methimazole	Homo sapiens	liver	In Vitro	limma combined	limma combined	0.00182815	1.9323	0.409969	0.0240711
DrugMatrix_Affy	limma	Carbon tetrachloride	Rattus norvegicus	liver	In Vivo	400 mg/kg	7d	0.0105263	1.1396	0.41008	0.590087
GSE67545	Characteristic direction	Erlotinib	Homo sapiens	liver	PharmOmics meta	PharmOmics meta	PharmOmics meta	0.00435414	1.29931	0.410147	0.0336255
GSE67545	Characteristic direction	Receptor tyrosine kinase inhibitor	Homo sapiens	liver	PharmOmics meta	PharmOmics meta	PharmOmics meta	0.00435414	1.29931	0.410147	0.0336255
TG-GATEs	limma	Ibuprofen	Rattus norvegicus	liver	In Vitro	200 uM	24hr	0.0119617	1.11886	0.410268	0.606993
TG-GATEs	limma	Perhexiline	Rattus norvegicus	liver	In Vitro	10 uM	8hr	0.0119617	1.11886	0.410268	0.606993
TG-GATEs	limma	Ethinylestradiol	Rattus norvegicus	liver	In Vivo Repeat	1 mg/kg	29d	0.0181208	1.06209	0.410946	0.690233
TG-GATEs	limma	Phorone	Rattus norvegicus	liver	In Vivo Single	120 mg/kg	9hr	0.018845	1.05713	0.41113	0.698128
DrugMatrix_Codelink	limma	Atorvastatin	Rattus norvegicus	muscular system	In Vivo	300 mg/kg	3d	0.00655738	1.23697	0.41116	0.537586
TG-GATEs_in_vitro, TG-GATEs_in_vivo_single, TG-GATEs_in_vivo_repeat	Characteristic direction	Benzbromarone	Rattus norvegicus	liver	PharmOmics meta	PharmOmics meta	PharmOmics meta	0.0136698	1.09809	0.411693	0.629209
TG-GATEs_benzbromarone_in_vitro, TG-GATEs_benzbromarone_in_vivo_single, TG-GATEs_benzbromarone_in_vivo_repeat	Characteristic direction	Uricosuric	Rattus norvegicus	liver	PharmOmics meta	PharmOmics meta	PharmOmics meta	0.0136698	1.09809	0.411693	0.629209
DrugMatrix_RIFAMPIN_hepatocyte, DrugMatrix_RIFABUTIN_liver, TG-GATEs_rifampicin_in_vitro, TG-GATEs_rifampicin_in_vivo_single, TG-GATEs_rifampicin_in_vivo_repeat	Characteristic direction	RNA polymerase inhibitor	Rattus norvegicus	liver	PharmOmics meta	PharmOmics meta	PharmOmics meta	0.0163934	1.07406	0.411728	0.665537
DrugMatrix_Codelink	limma	Lacidipine	Rattus norvegicus	cardiovascular system	In Vivo	14 mg/kg	3d	0.0037244	1.43888	0.412416	0.483792
DrugMatrix_Codelink	limma	Zileuton	Rattus norvegicus	liver	In Vivo	450 mg/kg	24hr	0.0037244	1.43888	0.412416	0.483792
DrugMatrix_Codelink	limma	Minoxidil	Rattus norvegicus	cardiovascular system	In Vivo	83 mg/kg	3d	0.0037244	1.43888	0.412416	0.483792
DrugMatrix_Affy	limma	Fludrocortisone	Rattus norvegicus	cardiovascular system	In Vivo	125 mg/kg	24hr	0.0037244	1.43888	0.412416	0.483792
DrugMatrix_Affy	limma	Kanamycin	Rattus norvegicus	liver	In Vitro	6584 uM	24hr	0.0037244	1.43888	0.412416	0.483792
DrugMatrix_Affy	limma	3,3',4',5-tetrachlorosalicylanilide	Rattus norvegicus	liver	In Vivo	limma combined	limma combined	0.0037244	1.43888	0.412416	0.483792
TG-GATEs	limma	Clofibrate	Rattus norvegicus	liver	In Vitro	60 uM	24hr	0.0037244	1.43888	0.412416	0.483792
DrugMatrix_Codelink	limma	Levofloxacin	Rattus norvegicus	cardiovascular system	In Vivo	739 mg/kg	24hr	0.0131435	1.1029	0.412456	0.62142
GSE99878	Characteristic direction	Tolvaptan	Homo sapiens	liver	PharmOmics meta	PharmOmics meta	PharmOmics meta	0.00324149	1.42777	0.412641	0.0284375
GSE99878	Characteristic direction	Vasopressin V2 receptor antagonist	Homo sapiens	liver	PharmOmics meta	PharmOmics meta	PharmOmics meta	0.00324149	1.42777	0.412641	0.0284375
DrugMatrix_Codelink	limma	Fluconazole	Rattus norvegicus	liver	In Vivo	394 mg/kg	6hr	0.00968188	1.15008	0.413348	0.580551
GSE80060	Characteristic direction	Canakinumab	Homo sapiens	hematopoietic system	PharmOmics meta	PharmOmics meta	PharmOmics meta	0.00434783	1.29221	0.413472	0.0333516
GSE30985	Characteristic direction	Decitabine	Homo sapiens	gastrointestinal system	PharmOmics meta	PharmOmics meta	PharmOmics meta	0.00434783	1.29221	0.413472	0.0333516
GSE48258	Characteristic direction	Fludarabine	Homo sapiens	immune system	PharmOmics meta	PharmOmics meta	PharmOmics meta	0.00434783	1.29221	0.413472	0.0333516
GSE92679	Characteristic direction	Tamoxifen	Homo sapiens	respiratory system	PharmOmics meta	PharmOmics meta	PharmOmics meta	0.00434783	1.29221	0.413472	0.0333516
GSE78982	Characteristic direction	Gemcitabine	Homo sapiens	connective tissue	PharmOmics meta	PharmOmics meta	PharmOmics meta	0.00434783	1.29221	0.413472	0.0333516
GSE85180	Characteristic direction	Troglitazone	Homo sapiens	liver	PharmOmics meta	PharmOmics meta	PharmOmics meta	0.00434783	1.29221	0.413472	0.0333516
GSE39091	Characteristic direction	Daunorubicin	Homo sapiens	integument	PharmOmics meta	PharmOmics meta	PharmOmics meta	0.00434783	1.29221	0.413472	0.0333516
GSE69967	Characteristic direction	Tofacitinib	Homo sapiens	integument	PharmOmics meta	PharmOmics meta	PharmOmics meta	0.00434783	1.29221	0.413472	0.0333516
GSE74761	Characteristic direction	Ustekinumab	Homo sapiens	integument	PharmOmics meta	PharmOmics meta	PharmOmics meta	0.00434783	1.29221	0.413472	0.0333516
GSE30985	Characteristic direction	Antimetabolite	Homo sapiens	gastrointestinal system	PharmOmics meta	PharmOmics meta	PharmOmics meta	0.00434783	1.29221	0.413472	0.0333516
GSE48258	Characteristic direction	Antimetabolite	Homo sapiens	immune system	PharmOmics meta	PharmOmics meta	PharmOmics meta	0.00434783	1.29221	0.413472	0.0333516
GSE92679	Characteristic direction	Estrogen receptor agonist/antagonist	Homo sapiens	respiratory system	PharmOmics meta	PharmOmics meta	PharmOmics meta	0.00434783	1.29221	0.413472	0.0333516
GSE74761	Characteristic direction	Anti-IL12/IL23 antibody	Homo sapiens	integument	PharmOmics meta	PharmOmics meta	PharmOmics meta	0.00434783	1.29221	0.413472	0.0333516
GSE80060	Characteristic direction	Anti-inflammatory disease	Homo sapiens	hematopoietic system	PharmOmics meta	PharmOmics meta	PharmOmics meta	0.00434783	1.29221	0.413472	0.0333516
GSE80060	Characteristic direction	Anti-IL-1 beta antibody	Homo sapiens	hematopoietic system	PharmOmics meta	PharmOmics meta	PharmOmics meta	0.00434783	1.29221	0.413472	0.0333516
DrugMatrix_Codelink	limma	Mebendazole	Rattus norvegicus	liver	In Vivo	limma combined	limma combined	0.0112641	1.12435	0.413864	0.600461
TG-GATEs	limma	Amiodarone	Rattus norvegicus	liver	In Vivo Single	2000 mg/kg	24hr	0.00771605	1.19237	0.414767	0.553409
TG-GATEs	limma	Mexiletine	Rattus norvegicus	liver	In Vivo Single	400 mg/kg	9hr	0.00771605	1.19237	0.414767	0.553409
DrugMatrix_Affy	limma	Procarbazine	Rattus norvegicus	liver	In Vivo	limma combined	limma combined	0.0241721	1.02461	0.414782	0.773858
DrugMatrix_Codelink	limma	Tamoxifen	Rattus norvegicus	liver	In Vitro	37.5 uM	16hr	0.0186451	1.05549	0.416339	0.696102
DrugMatrix_Codelink	limma	2-amino-4-nitrophenol	Rattus norvegicus	kidney	In Vivo	625 mg/kg	5d	0.00654665	1.22732	0.416713	0.537481
DrugMatrix_Affy	limma	Ketoconazole	Rattus norvegicus	liver	In Vivo	227 mg/kg	6hr	0.00654665	1.22732	0.416713	0.537481
TG-GATEs_nicotinic_acid_in_vitro	Characteristic direction	Niacin	Homo sapiens	liver	PharmOmics meta	PharmOmics meta	PharmOmics meta	0.00434153	1.2852	0.416791	0.0328038
TG-GATEs_in_vitro	Characteristic direction	Simvastatin	Homo sapiens	liver	PharmOmics meta	PharmOmics meta	PharmOmics meta	0.00434153	1.2852	0.416791	0.0328038
TG-GATEs_acid_in_vitro	Characteristic direction	Valproic	Homo sapiens	liver	PharmOmics meta	PharmOmics meta	PharmOmics meta	0.00434153	1.2852	0.416791	0.0328038
TG-GATEs_in_vitro	Characteristic direction	Enalapril	Homo sapiens	liver	PharmOmics meta	PharmOmics meta	PharmOmics meta	0.00434153	1.2852	0.416791	0.0328038
TG-GATEs_in_vitro	Characteristic direction	Haloperidol	Homo sapiens	liver	PharmOmics meta	PharmOmics meta	PharmOmics meta	0.00434153	1.2852	0.416791	0.0328038
TG-GATEs_in_vitro	Characteristic direction	Sulindac	Homo sapiens	liver	PharmOmics meta	PharmOmics meta	PharmOmics meta	0.00434153	1.2852	0.416791	0.0328038
TG-GATEs_in_vitro	Characteristic direction	Ketoconazole	Homo sapiens	liver	PharmOmics meta	PharmOmics meta	PharmOmics meta	0.00434153	1.2852	0.416791	0.0328038
TG-GATEs_in_vitro	Characteristic direction	Gemfibrozil	Homo sapiens	liver	PharmOmics meta	PharmOmics meta	PharmOmics meta	0.00434153	1.2852	0.416791	0.0328038
TG-GATEs_in_vitro	Characteristic direction	Trimethadione	Homo sapiens	liver	PharmOmics meta	PharmOmics meta	PharmOmics meta	0.00434153	1.2852	0.416791	0.0328038
TG-GATEs_mefenamic_acid_in_vitro	Characteristic direction	Mefenamic acid	Homo sapiens	liver	PharmOmics meta	PharmOmics meta	PharmOmics meta	0.00434153	1.2852	0.416791	0.0328038
TG-GATEs_chlorpheniramine_in_vitro	Characteristic direction	Chlorpheniramine maleate	Homo sapiens	liver	PharmOmics meta	PharmOmics meta	PharmOmics meta	0.00434153	1.2852	0.416791	0.0328038
TG-GATEs_in_vitro	Characteristic direction	Cimetidine	Homo sapiens	liver	PharmOmics meta	PharmOmics meta	PharmOmics meta	0.00434153	1.2852	0.416791	0.0328038
TG-GATEs_in_vitro	Characteristic direction	Lornoxicam	Homo sapiens	liver	PharmOmics meta	PharmOmics meta	PharmOmics meta	0.00434153	1.2852	0.416791	0.0328038
TG-GATEs_in_vitro	Characteristic direction	Nefazodone	Homo sapiens	liver	PharmOmics meta	PharmOmics meta	PharmOmics meta	0.00434153	1.2852	0.416791	0.0328038
TG-GATEs_in_vitro	Characteristic direction	Nifedipine	Homo sapiens	liver	PharmOmics meta	PharmOmics meta	PharmOmics meta	0.00434153	1.2852	0.416791	0.0328038
TG-GATEs_in_vitro	Characteristic direction	Propranolol	Homo sapiens	liver	PharmOmics meta	PharmOmics meta	PharmOmics meta	0.00434153	1.2852	0.416791	0.0328038
TG-GATEs_in_vitro	Characteristic direction	Terbinafine	Homo sapiens	liver	PharmOmics meta	PharmOmics meta	PharmOmics meta	0.00434153	1.2852	0.416791	0.0328038
TG-GATEs_haloperidol_in_vitro	Characteristic direction	Antidyskinetic	Homo sapiens	liver	PharmOmics meta	PharmOmics meta	PharmOmics meta	0.00434153	1.2852	0.416791	0.0328038
TG-GATEs_propranolol_in_vitro	Characteristic direction	beta-Adrenergic receptor antagonist	Homo sapiens	liver	PharmOmics meta	PharmOmics meta	PharmOmics meta	0.00434153	1.2852	0.416791	0.0328038
DrugMatrix_Codelink	limma	Sotalol	Rattus norvegicus	cardiovascular system	In Vivo	2000 mg/kg	5d	0.00522648	1.29051	0.417058	0.5153
DrugMatrix_Affy	limma	Chlorpyrifos	Rattus norvegicus	cardiovascular system	In Vivo	82 mg/kg	5d	0.00522648	1.29051	0.417058	0.5153
DrugMatrix_Affy	limma	Chlorpyrifos	Rattus norvegicus	cardiovascular system	In Vivo	limma combined	limma combined	0.00522648	1.29051	0.417058	0.5153
DrugMatrix_Affy	limma	Pyridine	Rattus norvegicus	kidney	In Vivo	limma combined	limma combined	0.0237154	1.02576	0.41758	0.766837
DrugMatrix_OMEPRAZOLE_hepatocyte, TG-GATEs_in_vitro, TG-GATEs_in_vivo_single, TG-GATEs_in_vivo_repeat	Characteristic direction	Omeprazole	Rattus norvegicus	liver	PharmOmics meta	PharmOmics meta	PharmOmics meta	0.0145631	1.08437	0.417982	0.638745
DrugMatrix_Codelink	limma	Fenofibrate	Rattus norvegicus	muscular system	In Vivo	430 mg/kg	3d	0.0131148	1.09768	0.41849	0.620651
DrugMatrix_Codelink	limma	Fluphenazine	Rattus norvegicus	liver	In Vitro	45 uM	24hr	0.0174165	1.06169	0.419384	0.678986
TG-GATEs	limma	Moxisylyte	Rattus norvegicus	liver	In Vitro	600 uM	2hr	0.00770416	1.18516	0.419639	0.553235
E-GEOD-38406, GSE76583	Characteristic direction	Antipyretic	Homo sapiens	gastrointestinal system	PharmOmics meta	PharmOmics meta	PharmOmics meta	0.00433526	1.27825	0.420103	0.0324654
E-GEOD-38406, GSE76583	Characteristic direction	COX inhibitor	Homo sapiens	gastrointestinal system	PharmOmics meta	PharmOmics meta	PharmOmics meta	0.00433526	1.27825	0.420103	0.0324654
DrugMatrix_Codelink	limma	Cisplatin	Rattus norvegicus	bone marrow	In Vivo	2 mg/kg	24hr	0.011236	1.11719	0.420897	0.600112
DrugMatrix_Codelink	limma	Candesartan	Rattus norvegicus	cardiovascular system	In Vivo	1300 mg/kg	5d	0.00371747	1.41312	0.420996	0.483513
DrugMatrix_Codelink	limma	Lovastatin	Rattus norvegicus	kidney	In Vivo	1500 mg/kg	3d	0.0104849	1.12725	0.421327	0.589912
TG-GATEs	limma	Cycloheximide	Rattus norvegicus	liver	In Vivo Single	1 mg/kg	24hr	0.0140987	1.08521	0.421977	0.633296
DrugMatrix_Codelink	limma	Cyclosporin a	Rattus norvegicus	spleen	In Vivo	70 mg/kg	3d	0.00653595	1.21782	0.422254	0.537306
DrugMatrix_Codelink	limma	Mitomycin c	Rattus norvegicus	liver	In Vivo	1.7 mg/kg	6hr	0.00198807	1.88373	0.423075	0.43192
DrugMatrix_Codelink	limma	Ketoconazole	Rattus norvegicus	liver	In Vivo	227 mg/kg	6hr	0.00198807	1.88373	0.423075	0.43192
DrugMatrix_Codelink	limma	Sulindac	Rattus norvegicus	kidney	In Vivo	64 mg/kg	3d	0.00198807	1.88373	0.423075	0.43192
DrugMatrix_Codelink	limma	Bisphenol a	Rattus norvegicus	bone marrow	In Vivo	100 mg/kg	6hr	0.00198807	1.88373	0.423075	0.43192
DrugMatrix_Codelink	limma	Phenylbutazone	Rattus norvegicus	kidney	In Vivo	368 mg/kg	3d	0.00198807	1.88373	0.423075	0.43192
DrugMatrix_Codelink	limma	Cimetidine	Rattus norvegicus	cardiovascular system	In Vivo	2000 mg/kg	5d	0.00198807	1.88373	0.423075	0.43192
DrugMatrix_Codelink	limma	Venlafaxine	Rattus norvegicus	kidney	In Vivo	320 mg/kg	5d	0.00198807	1.88373	0.423075	0.43192
DrugMatrix_Codelink	limma	Sulfamethoxazole	Rattus norvegicus	kidney	In Vivo	1000 mg/kg	3d	0.00198807	1.88373	0.423075	0.43192
DrugMatrix_Codelink	limma	Amitraz	Rattus norvegicus	cardiovascular system	In Vivo	75 mg/kg	3d	0.00198807	1.88373	0.423075	0.43192
DrugMatrix_Codelink	limma	Sulpiride	Rattus norvegicus	liver	In Vitro	667 uM	24hr	0.00198807	1.88373	0.423075	0.43192
DrugMatrix_Codelink	limma	Sulconazole	Rattus norvegicus	liver	In Vivo	1200 mg/kg	3d	0.00198807	1.88373	0.423075	0.43192
DrugMatrix_Codelink	limma	Tiapride	Rattus norvegicus	cardiovascular system	In Vivo	1200 mg/kg	3d	0.00198807	1.88373	0.423075	0.43192
DrugMatrix_Codelink	limma	Tropisetron	Rattus norvegicus	liver	In Vivo	100 mg/kg	5d	0.00198807	1.88373	0.423075	0.43192
DrugMatrix_Codelink	limma	2,3,7,8-tetrachlorodibenzo-p-dioxin	Rattus norvegicus	liver	In Vivo	.02 mg/kg	3d	0.00198807	1.88373	0.423075	0.43192
DrugMatrix_Affy	limma	Thioguanine	Rattus norvegicus	liver	In Vivo	12 mg/kg	24hr	0.00198807	1.88373	0.423075	0.43192
DrugMatrix_Affy	limma	Azaribine	Rattus norvegicus	muscular system	In Vivo	limma combined	limma combined	0.00198807	1.88373	0.423075	0.43192
DrugMatrix_Affy	limma	Dobutamine	Rattus norvegicus	cardiovascular system	In Vivo	15 mg/kg	5d	0.00198807	1.88373	0.423075	0.43192
DrugMatrix_Affy	limma	Beta-naphthoflavone	Rattus norvegicus	liver	In Vivo	1500 mg/kg	3d	0.00198807	1.88373	0.423075	0.43192
TG-GATEs	limma	Bortezomib	Rattus norvegicus	liver	In Vivo Single	0.3 mg/kg	3hr	0.00198807	1.88373	0.423075	0.43192
TG-GATEs	limma	Methyltestosterone	Rattus norvegicus	liver	In Vitro	40 uM	8hr	0.00198807	1.88373	0.423075	0.43192
TG-GATEs	limma	Phenylanthranilic acid	Rattus norvegicus	liver	In Vitro	200 uM	2hr	0.00198807	1.88373	0.423075	0.43192
TG-GATEs	limma	Thioridazine	Rattus norvegicus	liver	In Vivo Single	100 mg/kg	24hr	0.00198807	1.88373	0.423075	0.43192
DrugMatrix_Codelink	limma	Temafloxacin	Rattus norvegicus	liver	In Vivo	limma combined	limma combined	0.0119048	1.10613	0.423561	0.606364
DrugMatrix_Affy	limma	Metoprolol	Rattus norvegicus	cardiovascular system	In Vivo	120 mg/kg	24hr	0.00521739	1.27656	0.423645	0.515125
DrugMatrix_Affy	limma	Pyrogallol	Rattus norvegicus	liver	In Vivo	1000 mg/kg	5d	0.00521739	1.27656	0.423645	0.515125
DrugMatrix_Codelink	limma	Lomustine	Rattus norvegicus	liver	In Vivo	4.2 mg/kg	3d	0.00769231	1.17805	0.424504	0.553165
TG-GATEs	limma	Tolbutamide	Homo sapiens	liver	In Vitro	400 uM	24hr	0.00182149	1.8424	0.424616	0.0240389
DrugMatrix_Affy	limma	Furan	Rattus norvegicus	kidney	In Vivo	24 mg/kg	5d	0.0171386	1.05983	0.425238	0.675213
DrugMatrix_Codelink	limma	Fenofibrate	Rattus norvegicus	kidney	In Vivo	215 mg/kg	3d	0.00872093	1.15298	0.425356	0.566962
TG-GATEs	limma	Moxisylyte	Rattus norvegicus	liver	In Vivo Single	500 mg/kg	6hr	0.00872093	1.15298	0.425356	0.566962
TG-GATEs	limma	Ajmaline	Rattus norvegicus	liver	In Vivo Single	300 mg/kg	6hr	0.00964187	1.13575	0.425443	0.580061
L1000_CPC006_VCAP_24H	Characteristic direction	Calpeptin	Homo sapiens	VCAP	In Vitro	10 uM	24hr	0.00322581	1.3901	0.425547	0.0283891
DrugMatrix_Codelink	limma	Nafenopin	Rattus norvegicus	liver	In Vivo	338 mg/kg	5d	0.0135983	1.08621	0.42616	0.62858
TG-GATEs	limma	Amphotericin b	Rattus norvegicus	kidney	In Vivo Single	limma combined	limma combined	0.0135983	1.08621	0.42616	0.62858
TG-GATEs	limma	Phenacetin	Rattus norvegicus	liver	In Vivo Single	300 mg/kg	9hr	0.0166008	1.0627	0.426303	0.669415
GSE46374	Characteristic direction	Atorvastatin	Homo sapiens	urogenital system	PharmOmics meta	PharmOmics meta	PharmOmics meta	0.00432277	1.26459	0.42671	0.0323688
GSE48667, E-GEOD-33455	Characteristic direction	Docetaxel	Homo sapiens	urogenital system	PharmOmics meta	PharmOmics meta	PharmOmics meta	0.00432277	1.26459	0.42671	0.0323688
GSE46374	Characteristic direction	Antihyperlipidemic	Homo sapiens	urogenital system	PharmOmics meta	PharmOmics meta	PharmOmics meta	0.00432277	1.26459	0.42671	0.0323688
GSE46374	Characteristic direction	HMG-CoA reductase inhibitor	Homo sapiens	urogenital system	PharmOmics meta	PharmOmics meta	PharmOmics meta	0.00432277	1.26459	0.42671	0.0323688
DrugMatrix_Codelink	limma	Lead(iv) acetate	Rattus norvegicus	liver	In Vivo	limma combined	limma combined	0.0130719	1.08995	0.427543	0.620302
DrugMatrix_Codelink	limma	Lithocholic acid	Rattus norvegicus	liver	In Vitro	74 uM	24hr	0.0140704	1.08086	0.427547	0.633017
DrugMatrix_Affy	limma	Bithionol	Rattus norvegicus	liver	In Vivo	333 mg/kg	5d	0.00652528	1.20846	0.427783	0.537166
DrugMatrix_Affy	limma	Bezafibrate	Rattus norvegicus	liver	In Vivo	100 mg/kg	6hr	0.011208	1.11011	0.427927	0.599693
TG-GATEs	limma	Phenobarbital	Rattus norvegicus	liver	In Vitro	10000 uM	8hr	0.0145068	1.07628	0.42873	0.637767
DrugMatrix_Affy	limma	Phenothiazine	Rattus norvegicus	liver	In Vivo	36 mg/kg	6hr	0.0104575	1.11916	0.428817	0.589633
DrugMatrix_Codelink	limma	Dipyrone	Rattus norvegicus	liver	In Vivo	1636 mg/kg	3d	0.00768049	1.17102	0.429362	0.55306
TG-GATEs	limma	Acetazolamide	Rattus norvegicus	liver	In Vivo Single	600 mg/kg	24hr	0.00768049	1.17102	0.429362	0.55306
DrugMatrix_Codelink	limma	Digoxin	Rattus norvegicus	cardiovascular system	In Vivo	11 mg/kg	3d	0.00371057	1.38826	0.429513	0.483268
DrugMatrix_Codelink	limma	Phenacetin	Rattus norvegicus	liver	In Vivo	619 mg/kg	3d	0.00371057	1.38826	0.429513	0.483268
DrugMatrix_Affy	limma	Dexibuprofen	Rattus norvegicus	kidney	In Vivo	239 mg/kg	24hr	0.00371057	1.38826	0.429513	0.483268
DrugMatrix_Affy	limma	Idarubicin	Rattus norvegicus	cardiovascular system	In Vivo	limma combined	limma combined	0.00371057	1.38826	0.429513	0.483268
DrugMatrix_Affy	limma	Gabapentin	Rattus norvegicus	liver	In Vitro	500 uM	16hr	0.00371057	1.38826	0.429513	0.483268
TG-GATEs	limma	Carbon tetrachloride	Rattus norvegicus	liver	In Vivo Single	300 mg/kg	3hr	0.00371057	1.38826	0.429513	0.483268
TG-GATEs	limma	Benziodarone	Rattus norvegicus	liver	In Vivo Single	300 mg/kg	9hr	0.0173536	1.0555	0.429977	0.678287
DrugMatrix_Codelink	limma	Racepinephrine	Rattus norvegicus	cardiovascular system	In Vivo	.77 mg/kg	24hr	0.00520833	1.26292	0.430206	0.514985
TG-GATEs	limma	Allyl alcohol	Rattus norvegicus	liver	In Vitro	4 uM	2hr	0.00520833	1.26292	0.430206	0.514985
DrugMatrix_Codelink	limma	Sildenafil	Rattus norvegicus	liver	In Vitro	90 uM	16hr	0.0152878	1.06882	0.430623	0.649853
DrugMatrix_Codelink	limma	Verapamil	Rattus norvegicus	cardiovascular system	In Vivo	limma combined	limma combined	0.0177839	1.05129	0.432685	0.686705
L1000_LJP002_MDAMB231_24H	Characteristic direction	Y-39983	Homo sapiens	MDAMB231	In Vitro	10 uM	24hr	0.00518807	1.19626	0.432786	0.0369607
TG-GATEs	limma	Enalapril	Rattus norvegicus	kidney	In Vivo Repeat	600 mg/kg	29d	0.0168324	1.05649	0.433529	0.672349
DrugMatrix_Affy	limma	Tamoxifen	Rattus norvegicus	liver	In Vivo	2.5 mg/kg	3d	0.00869565	1.14178	0.434118	0.566788
TG-GATEs	limma	Acetamidofluorene	Rattus norvegicus	liver	In Vitro	50 uM	24hr	0.00766871	1.16407	0.434211	0.552955
DrugMatrix_Affy	limma	Clofibrate	Rattus norvegicus	liver	In Vitro	250 uM	24hr	0.01853	1.04561	0.435326	0.694425
DrugMatrix_Codelink	limma	Pioglitazone	Rattus norvegicus	cardiovascular system	In Vivo	1500 mg/kg	5d	0.00519931	1.24956	0.43674	0.514741
TG-GATEs	limma	Diazepam	Rattus norvegicus	liver	In Vivo Repeat	250 mg/kg	15d	0.00519931	1.24956	0.43674	0.514741
TG-GATEs	limma	Ethionine	Rattus norvegicus	liver	In Vivo Repeat	25 mg/kg	15d	0.00519931	1.24956	0.43674	0.514741
TG-GATEs	limma	Phorone	Rattus norvegicus	liver	In Vivo Single	120 mg/kg	6hr	0.016247	1.05771	0.437252	0.660333
DrugMatrix_Codelink	limma	Azathioprine	Rattus norvegicus	kidney	In Vivo	54 mg/kg	3d	0.00198413	1.79795	0.437329	0.430697
DrugMatrix_Codelink	limma	Citalopram	Rattus norvegicus	liver	In Vivo	90 mg/kg	6hr	0.00198413	1.79795	0.437329	0.430697
DrugMatrix_Codelink	limma	Sulindac	Rattus norvegicus	kidney	In Vivo	64 mg/kg	24hr	0.00198413	1.79795	0.437329	0.430697
DrugMatrix_Codelink	limma	Nitrazepam	Rattus norvegicus	liver	In Vivo	310 mg/kg	24hr	0.00198413	1.79795	0.437329	0.430697
DrugMatrix_Codelink	limma	Isoprenaline	Rattus norvegicus	liver	In Vivo	15 mg/kg	3d	0.00198413	1.79795	0.437329	0.430697
DrugMatrix_Codelink	limma	Carbamazepine	Rattus norvegicus	liver	In Vivo	490 mg/kg	24hr	0.00198413	1.79795	0.437329	0.430697
DrugMatrix_Codelink	limma	Trimethadione	Rattus norvegicus	cardiovascular system	In Vivo	535 mg/kg	3d	0.00198413	1.79795	0.437329	0.430697
DrugMatrix_Affy	limma	Idarubicin	Rattus norvegicus	cardiovascular system	In Vivo	.625 mg/kg	5d	0.00198413	1.79795	0.437329	0.430697
DrugMatrix_Affy	limma	Fluvastatin	Rattus norvegicus	kidney	In Vivo	5 mg/kg	6hr	0.00198413	1.79795	0.437329	0.430697
TG-GATEs	limma	Carbon tetrachloride	Rattus norvegicus	liver	In Vivo Repeat	300 mg/kg	4d	0.00198413	1.79795	0.437329	0.430697
TG-GATEs	limma	Puromycin aminonucleoside	Rattus norvegicus	liver	In Vivo Single	40 mg/kg	9hr	0.00198413	1.79795	0.437329	0.430697
TG-GATEs	limma	Theophylline	Rattus norvegicus	liver	In Vivo Repeat	200 mg/kg	29d	0.00198413	1.79795	0.437329	0.430697
TG-GATEs	limma	Triamterene	Rattus norvegicus	liver	In Vitro	30 uM	24hr	0.00198413	1.79795	0.437329	0.430697
DrugMatrix_Codelink	limma	Digoxin	Rattus norvegicus	cardiovascular system	In Vivo	11 mg/kg	5d	0.0037037	1.36427	0.437962	0.482849
DrugMatrix_Codelink	limma	Fluconazole	Rattus norvegicus	liver	In Vivo	10 mg/kg	6hr	0.0037037	1.36427	0.437962	0.482849
DrugMatrix_Codelink	limma	D-tubocurarine chloride	Rattus norvegicus	cardiovascular system	In Vivo	.0033 mg/kg	3d	0.0037037	1.36427	0.437962	0.482849
DrugMatrix_Affy	limma	Losartan	Rattus norvegicus	muscular system	In Vivo	1000 mg/kg	3d	0.0037037	1.36427	0.437962	0.482849
TG-GATEs	limma	Phorone	Rattus norvegicus	liver	In Vivo Single	120 mg/kg	3hr	0.0037037	1.36427	0.437962	0.482849
TG-GATEs	limma	Triazolam	Rattus norvegicus	liver	In Vivo Repeat	limma combined	limma combined	0.0037037	1.36427	0.437962	0.482849
TG-GATEs	limma	Phenylbutazone	Rattus norvegicus	liver	In Vivo Repeat	limma combined	limma combined	0.0173035	1.0506	0.438461	0.677658
DrugMatrix_Codelink	limma	Atorvastatin	Rattus norvegicus	liver	In Vivo	2.5 mg/kg	3d	0.00868307	1.13625	0.43849	0.566613
DrugMatrix_Codelink	limma	Hydralazine	Rattus norvegicus	liver	In Vivo	280 mg/kg	5d	0.00868307	1.13625	0.43849	0.566613
DrugMatrix_Codelink	limma	Citalopram	Rattus norvegicus	liver	In Vivo	40 mg/kg	6hr	0.00650406	1.19016	0.438798	0.537062
DrugMatrix_Codelink	limma	Terfenadine	Rattus norvegicus	cardiovascular system	In Vivo	750 mg/kg	5d	0.00650406	1.19016	0.438798	0.537062
TG-GATEs	limma	Methylene dianiline	Homo sapiens	liver	In Vitro	24 uM	24hr	0.00181488	1.76036	0.4389	0.0240067
DrugMatrix_Affy	limma	Acetaminophen	Rattus norvegicus	liver	In Vitro	1950 uM	24hr	0.0192731	1.0398	0.439071	0.705254
L1000_CPC006_THP1_6H	Characteristic direction	IWR-1-ENDO	Homo sapiens	THP1	In Vitro	10 uM	6hr	0.00429799	1.23812	0.439841	0.0322882
DrugMatrix_Affy	limma	Quetiapine	Rattus norvegicus	liver	In Vitro	150 uM	24hr	0.0209424	1.0303	0.442747	0.72712
DrugMatrix_Affy	limma	Amiodarone	Rattus norvegicus	liver	In Vivo	147 mg/kg	3d	0.00867052	1.13078	0.442857	0.566473
TG-GATEs	limma	Benziodarone	Rattus norvegicus	liver	In Vivo Single	100 mg/kg	9hr	0.00867052	1.13078	0.442857	0.566473
GSE83386	Characteristic direction	Fluoxetine	Homo sapiens	immune system	PharmOmics meta	PharmOmics meta	PharmOmics meta	0.00429184	1.23168	0.443106	0.0322076
GSE83386	Characteristic direction	Antidepressant	Homo sapiens	immune system	PharmOmics meta	PharmOmics meta	PharmOmics meta	0.00429184	1.23168	0.443106	0.0322076
GSE83386	Characteristic direction	Selective serotonin reuptake inhibitor	Homo sapiens	immune system	PharmOmics meta	PharmOmics meta	PharmOmics meta	0.00429184	1.23168	0.443106	0.0322076
L1000_CPC007_A549_24H	Characteristic direction	BRD-K33305493	Homo sapiens	A549	In Vitro	10 uM	24hr	0.00429184	1.23168	0.443106	0.0322076
DrugMatrix_Codelink	limma	Dibromochloromethane	Rattus norvegicus	kidney	In Vivo	325 mg/kg	3d	0.00519031	1.23648	0.443246	0.514566
DrugMatrix_Affy	limma	Epirubicin	Rattus norvegicus	liver	In Vivo	2.7 mg/kg	24hr	0.00519031	1.23648	0.443246	0.514566
DrugMatrix_Codelink	limma	Metronidazole	Rattus norvegicus	liver	In Vivo	limma combined	limma combined	0.00649351	1.18122	0.444283	0.536887
DrugMatrix_Codelink	limma	Dibromochloromethane	Rattus norvegicus	kidney	In Vivo	325 mg/kg	24hr	0.00649351	1.18122	0.444283	0.536887
TG-GATEs	limma	Nitrofurazone	Rattus norvegicus	liver	In Vivo Single	100 mg/kg	24hr	0.00649351	1.18122	0.444283	0.536887
DrugMatrix_Codelink	limma	Diethylstilbestrol	Rattus norvegicus	kidney	In Vivo	280 mg/kg	24hr	0.0148285	1.06124	0.445349	0.641959
DrugMatrix_Affy	limma	Salicylamide	Rattus norvegicus	liver	In Vivo	1300 mg/kg	24hr	0.0111386	1.09278	0.445473	0.598924
DrugMatrix_Affy	limma	Phenylbutazone	Rattus norvegicus	kidney	In Vivo	limma combined	limma combined	0.00957592	1.11265	0.445536	0.579153
DrugMatrix_Affy	limma	Amiodarone	Rattus norvegicus	liver	In Vitro	37.04 uM	24hr	0.0204444	1.03124	0.445653	0.718457
GSE75277	Characteristic direction	Diclofenac	Mus musculus	liver	PharmOmics meta	PharmOmics meta	PharmOmics meta	0.00697674	1.12506	0.446051	0.115504
GSE10392	Characteristic direction	Medroxyprogesterone	Mus musculus	urogenital system	PharmOmics meta	PharmOmics meta	PharmOmics meta	0.00697674	1.12506	0.446051	0.115504
GSE54349	Characteristic direction	Dextran	Mus musculus	liver	PharmOmics meta	PharmOmics meta	PharmOmics meta	0.00697674	1.12506	0.446051	0.115504
GSE10392	Characteristic direction	Contraceptive	Mus musculus	urogenital system	PharmOmics meta	PharmOmics meta	PharmOmics meta	0.00697674	1.12506	0.446051	0.115504
DrugMatrix_Codelink	limma	Doxycycline	Rattus norvegicus	liver	In Vivo	1000 mg/kg	24hr	0.00369686	1.34108	0.446343	0.482465
DrugMatrix_Codelink	limma	Norfloxacin	Rattus norvegicus	kidney	In Vivo	1500 mg/kg	3d	0.00369686	1.34108	0.446343	0.482465
DrugMatrix_Codelink	limma	Mexiletine	Rattus norvegicus	cardiovascular system	In Vivo	350 mg/kg	3d	0.00369686	1.34108	0.446343	0.482465
DrugMatrix_Codelink	limma	Ferrocene	Rattus norvegicus	kidney	In Vivo	330 mg/kg	3d	0.00369686	1.34108	0.446343	0.482465
DrugMatrix_Affy	limma	Celecoxib	Rattus norvegicus	liver	In Vitro	100 uM	24hr	0.00369686	1.34108	0.446343	0.482465
GSE13926, GSE45029	Characteristic direction	Doxycycline	Homo sapiens	breast	PharmOmics meta	PharmOmics meta	PharmOmics meta	0.00428571	1.2253	0.446364	0.0320465
GSE23031, E-GEOD-38663, E-GEOD-17183	Characteristic direction	Ribavirin	Homo sapiens	liver	PharmOmics meta	PharmOmics meta	PharmOmics meta	0.00428571	1.2253	0.446364	0.0320465
GSE13926, GSE45029	Characteristic direction	Antibacterial	Homo sapiens	breast	PharmOmics meta	PharmOmics meta	PharmOmics meta	0.00428571	1.2253	0.446364	0.0320465
GSE13926, GSE45029	Characteristic direction	Protein biosynthesis inhibitor	Homo sapiens	breast	PharmOmics meta	PharmOmics meta	PharmOmics meta	0.00428571	1.2253	0.446364	0.0320465
GSE23031, E-GEOD-38663, E-GEOD-17183	Characteristic direction	Antiviral	Homo sapiens	liver	PharmOmics meta	PharmOmics meta	PharmOmics meta	0.00428571	1.2253	0.446364	0.0320465
L1000_CPC007_MCF7_6H	Characteristic direction	FU-JMBII227B	Homo sapiens	MCF7	In Vitro	10 uM	6hr	0.00428571	1.2253	0.446364	0.0320465
DrugMatrix_Affy	limma	Rifampin	Rattus norvegicus	liver	In Vitro	125 uM	16hr	0.0210526	1.02764	0.448059	0.728727
E-GEOD-42940, GSE56028, GSE56028, GSE74382, GSE56028, GSE47541	Characteristic direction	Antidepressant	Rattus norvegicus	nervous system	PharmOmics meta	PharmOmics meta	PharmOmics meta	0.0151921	1.05674	0.448272	0.648736
TG-GATEs	limma	Metformin	Rattus norvegicus	liver	In Vivo Single	limma combined	limma combined	0.0199416	1.03219	0.448398	0.713078
GSE76694	Characteristic direction	Ketamine	Rattus norvegicus	nervous system	PharmOmics meta	PharmOmics meta	PharmOmics meta	0.00763359	1.1437	0.448703	0.552746
GSE76694	Characteristic direction	NMDA receptor antagonist	Rattus norvegicus	nervous system	PharmOmics meta	PharmOmics meta	PharmOmics meta	0.00763359	1.1437	0.448703	0.552746
DrugMatrix_Affy	limma	Dibromochloromethane	Rattus norvegicus	kidney	In Vivo	limma combined	limma combined	0.0174703	1.04338	0.44905	0.679684
DrugMatrix_Codelink	limma	17-methyltestosterone	Rattus norvegicus	liver	In Vivo	2000 mg/kg	24hr	0.00518135	1.22367	0.449723	0.514357
DrugMatrix_Affy	limma	Valdecoxib	Rattus norvegicus	cardiovascular system	In Vivo	404 mg/kg	3d	0.00518135	1.22367	0.449723	0.514357
DrugMatrix_Affy	limma	Sildenafil	Rattus norvegicus	liver	In Vivo	420 mg/kg	5d	0.00518135	1.22367	0.449723	0.514357
DrugMatrix_Affy	limma	Sildenafil	Rattus norvegicus	liver	In Vivo	limma combined	limma combined	0.00518135	1.22367	0.449723	0.514357
GSE29077	Characteristic direction	Decitabine	Homo sapiens	respiratory system	PharmOmics meta	PharmOmics meta	PharmOmics meta	0.00319489	1.32042	0.450903	0.0283247
GSE68136	Characteristic direction	Nicotine	Homo sapiens	urogenital system	PharmOmics meta	PharmOmics meta	PharmOmics meta	0.00319489	1.32042	0.450903	0.0283247
GSE83530	Characteristic direction	Valproic	Homo sapiens	breast	PharmOmics meta	PharmOmics meta	PharmOmics meta	0.00319489	1.32042	0.450903	0.0283247
DrugMatrix_Codelink	limma	Meloxicam	Rattus norvegicus	liver	In Vivo	.6 mg/kg	3d	0.0019802	1.71972	0.451231	0.429824
DrugMatrix_Codelink	limma	Busulfan	Rattus norvegicus	liver	In Vivo	3 mg/kg	6hr	0.0019802	1.71972	0.451231	0.429824
DrugMatrix_Codelink	limma	1-naphthyl isothiocyanate	Rattus norvegicus	liver	In Vivo	60 mg/kg	6hr	0.0019802	1.71972	0.451231	0.429824
DrugMatrix_Codelink	limma	Sulfinpyrazone	Rattus norvegicus	kidney	In Vivo	269 mg/kg	3d	0.0019802	1.71972	0.451231	0.429824
DrugMatrix_Codelink	limma	Trihexyphenidyl	Rattus norvegicus	cardiovascular system	In Vivo	588 mg/kg	24hr	0.0019802	1.71972	0.451231	0.429824
DrugMatrix_Codelink	limma	Clomiphene	Rattus norvegicus	liver	In Vivo	250 mg/kg	24hr	0.0019802	1.71972	0.451231	0.429824
DrugMatrix_Codelink	limma	Dicyclomine	Rattus norvegicus	cardiovascular system	In Vivo	645 mg/kg	3d	0.0019802	1.71972	0.451231	0.429824
DrugMatrix_Codelink	limma	Cortisone	Rattus norvegicus	liver	In Vivo	206 mg/kg	24hr	0.0019802	1.71972	0.451231	0.429824
DrugMatrix_Affy	limma	Ramipril	Rattus norvegicus	liver	In Vitro	620 uM	24hr	0.0019802	1.71972	0.451231	0.429824
TG-GATEs	limma	Acetazolamide	Rattus norvegicus	liver	In Vivo Single	600 mg/kg	3hr	0.0019802	1.71972	0.451231	0.429824
TG-GATEs	limma	Diclofenac	Rattus norvegicus	liver	In Vitro	16 uM	24hr	0.0019802	1.71972	0.451231	0.429824
TG-GATEs	limma	Methyltestosterone	Rattus norvegicus	kidney	In Vivo Single	100 mg/kg	9hr	0.0019802	1.71972	0.451231	0.429824
TG-GATEs	limma	Chlorpheniramine	Rattus norvegicus	liver	In Vitro	40 uM	24hr	0.0147874	1.05576	0.453145	0.64133
GSE50519	Characteristic direction	Aflibercept	Mus musculus	kidney	PharmOmics meta	PharmOmics meta	PharmOmics meta	0.00537634	1.16413	0.453355	0.072093
GSE50519	Characteristic direction	Angiogenesis inhibitor	Mus musculus	kidney	PharmOmics meta	PharmOmics meta	PharmOmics meta	0.00537634	1.16413	0.453355	0.072093
TG-GATEs	limma	Ethionine	Rattus norvegicus	kidney	In Vivo Single	250 mg/kg	9hr	0.00762195	1.13707	0.453513	0.552606
GSE50799	Characteristic direction	Folic acid	Rattus norvegicus	liver	PharmOmics meta	PharmOmics meta	PharmOmics meta	0.00954979	1.10367	0.453541	0.578699
GSE53897	Characteristic direction	Oxycodone	Rattus norvegicus	nervous system	PharmOmics meta	PharmOmics meta	PharmOmics meta	0.00954979	1.10367	0.453541	0.578699
GSE50799	Characteristic direction	Anti-anemic	Rattus norvegicus	liver	PharmOmics meta	PharmOmics meta	PharmOmics meta	0.00954979	1.10367	0.453541	0.578699
GSE50799	Characteristic direction	Hematopoietic	Rattus norvegicus	liver	PharmOmics meta	PharmOmics meta	PharmOmics meta	0.00954979	1.10367	0.453541	0.578699
DrugMatrix_Codelink	limma	Lead (ii) acetate	Rattus norvegicus	kidney	In Vivo	200 mg/kg	24hr	0.00369004	1.31866	0.454654	0.482185
DrugMatrix_Codelink	limma	Letrozole	Rattus norvegicus	liver	In Vivo	250 mg/kg	5d	0.00369004	1.31866	0.454654	0.482185
TG-GATEs	limma	Clofibrate	Rattus norvegicus	liver	In Vivo Repeat	100 mg/kg	8d	0.00369004	1.31866	0.454654	0.482185
GSE25338, TG-GATEs_promethazine_in_vitro, TG-GATEs_chlorpheniramine_in_vitro	Characteristic direction	Antiallergic	Homo sapiens	liver	PharmOmics meta	PharmOmics meta	PharmOmics meta	0.00513479	1.16098	0.454799	0.0367029
DrugMatrix_Codelink	limma	Doxepin	Rattus norvegicus	liver	In Vitro	132 uM	24hr	0.0206403	1.02619	0.455535	0.72209
DrugMatrix_Affy	limma	Furan	Rattus norvegicus	cardiovascular system	In Vivo	24 mg/kg	3d	0.00863309	1.11468	0.455914	0.565949
GSE54657, GSE15308	Characteristic direction	COX-2 inhibitor	Homo sapiens	integument	PharmOmics meta	PharmOmics meta	PharmOmics meta	0.00426743	1.20655	0.456091	0.0319176
L1000_CPC007_PC3_6H	Characteristic direction	BRD-K49749421	Homo sapiens	PC3	In Vitro	10 uM	6hr	0.00426743	1.20655	0.456091	0.0319176
TG-GATEs	limma	Wy-14643	Rattus norvegicus	liver	In Vitro	200 uM	8hr	0.0194328	1.03068	0.456165	0.70728
DrugMatrix_Codelink	limma	Oxcarbazepine	Rattus norvegicus	cardiovascular system	In Vivo	1600 mg/kg	3d	0.00517241	1.21112	0.456169	0.514147
TG-GATEs	limma	Carbon tetrachloride	Rattus norvegicus	liver	In Vivo Repeat	100 mg/kg	15d	0.00517241	1.21112	0.456169	0.514147
DrugMatrix_Affy	limma	Fenofibrate	Rattus norvegicus	liver	In Vitro	limma combined	limma combined	0.0182275	1.0356	0.456502	0.691351
DrugMatrix_Codelink	limma	Doxorubicin	Rattus norvegicus	liver	In Vivo	.65 mg/kg	6hr	0.00953679	1.09923	0.457535	0.578315
DrugMatrix_Affy	limma	Hydrocortisone	Rattus norvegicus	liver	In Vivo	56 mg/kg	24hr	0.0134436	1.06099	0.457965	0.624843
GSE69742	Characteristic direction	Bevacizumab	Homo sapiens	integument	PharmOmics meta	PharmOmics meta	PharmOmics meta	0.00426136	1.20043	0.459317	0.0318371
GSE69742	Characteristic direction	Angiogenesis inhibitor	Homo sapiens	integument	PharmOmics meta	PharmOmics meta	PharmOmics meta	0.00426136	1.20043	0.459317	0.0318371
GSE69742	Characteristic direction	Anti-VEGF antibody	Homo sapiens	integument	PharmOmics meta	PharmOmics meta	PharmOmics meta	0.00426136	1.20043	0.459317	0.0318371
DrugMatrix_Codelink	limma	Busulfan	Rattus norvegicus	liver	In Vivo	9 mg/kg	3d	0.00646204	1.15517	0.460636	0.536677
DrugMatrix_Codelink	limma	Moxonidine	Rattus norvegicus	cardiovascular system	In Vivo	17 mg/kg	5d	0.00646204	1.15517	0.460636	0.536677
TG-GATEs	limma	Methimazole	Rattus norvegicus	liver	In Vivo Repeat	30 mg/kg	4d	0.00646204	1.15517	0.460636	0.536677
DrugMatrix_Codelink	limma	Sulindac	Rattus norvegicus	liver	In Vivo	132 mg/kg	5d	0.0139027	1.05552	0.460937	0.630921
DrugMatrix_Affy	limma	Rolipram	Rattus norvegicus	liver	In Vivo	75 mg/kg	5d	0.0183711	1.03208	0.461975	0.692748
L1000_CPC008_MCF7_24H	Characteristic direction	BRD-K07259155	Homo sapiens	MCF7	In Vitro	10 uM	24hr	0.00425532	1.19436	0.462535	0.0317726
TG-GATEs	limma	Chlorpromazine	Rattus norvegicus	liver	In Vitro	20 uM	24hr	0.00516351	1.19882	0.462583	0.514007
TG-GATEs	limma	Tacrine	Rattus norvegicus	liver	In Vivo Single	30 mg/kg	6hr	0.00516351	1.19882	0.462583	0.514007
GSE6652, GSE6652, GSE4420	Characteristic direction	Antihyperlipidemic	Mus musculus	adipose tissue	PharmOmics meta	PharmOmics meta	PharmOmics meta	0.00978793	1.06009	0.462627	0.237209
DrugMatrix_Codelink	limma	D-tubocurarine chloride	Rattus norvegicus	cardiovascular system	In Vivo	.033 mg/kg	5d	0.00368324	1.29697	0.462893	0.481906
DrugMatrix_Codelink	limma	Terfenadine	Rattus norvegicus	cardiovascular system	In Vivo	750 mg/kg	3d	0.00368324	1.29697	0.462893	0.481906
DrugMatrix_Affy	limma	Econazole	Rattus norvegicus	liver	In Vivo	43 mg/kg	5d	0.00368324	1.29697	0.462893	0.481906
TG-GATEs	limma	Desmopressin	Rattus norvegicus	kidney	In Vivo Single	200 ug/kg	6hr	0.00368324	1.29697	0.462893	0.481906
TG-GATEs	limma	Thioacetamide	Rattus norvegicus	liver	In Vivo Single	45 mg/kg	3hr	0.00368324	1.29697	0.462893	0.481906
DrugMatrix_Codelink	limma	Lead(iv) acetate	Rattus norvegicus	kidney	In Vivo	200 mg/kg	6hr	0.00759878	1.12403	0.463098	0.552082
TG-GATEs	limma	Nitrofurazone	Rattus norvegicus	liver	In Vivo Repeat	100 mg/kg	29d	0.00759878	1.12403	0.463098	0.552082
E-GEOD-55736	Characteristic direction	Etonogestrel	Homo sapiens	cardiovascular system	PharmOmics meta	PharmOmics meta	PharmOmics meta	0.00317965	1.28812	0.463342	0.0282602
TG-GATEs	limma	Wy-14643	Rattus norvegicus	liver	In Vitro	8 uM	24hr	0.0134159	1.05652	0.463733	0.624494
DrugMatrix_Codelink	limma	Fludrocortisone acetate	Rattus norvegicus	liver	In Vivo	125 mg/kg	5d	0.00860832	1.1042	0.464579	0.565845
DrugMatrix_Affy	limma	Guanethidine	Rattus norvegicus	cardiovascular system	In Vivo	132 mg/kg	5d	0.00860832	1.1042	0.464579	0.565845
DrugMatrix_Codelink	limma	Leflunomide	Rattus norvegicus	kidney	In Vivo	60 mg/kg	24hr	0.00197628	1.64798	0.464791	0.429021
DrugMatrix_Codelink	limma	Sulfamethoxazole	Rattus norvegicus	kidney	In Vivo	1000 mg/kg	24hr	0.00197628	1.64798	0.464791	0.429021
DrugMatrix_Codelink	limma	Chloramphenicol	Rattus norvegicus	kidney	In Vivo	1500 mg/kg	3d	0.00197628	1.64798	0.464791	0.429021
DrugMatrix_Codelink	limma	Colistin	Rattus norvegicus	liver	In Vivo	limma combined	limma combined	0.00197628	1.64798	0.464791	0.429021
DrugMatrix_Affy	limma	Progesterone	Rattus norvegicus	liver	In Vivo	164 mg/kg	3d	0.00197628	1.64798	0.464791	0.429021
DrugMatrix_Affy	limma	Mln-518	Rattus norvegicus	kidney	In Vivo	70 mg/kg	5d	0.00197628	1.64798	0.464791	0.429021
DrugMatrix_Affy	limma	Ethisterone	Rattus norvegicus	liver	In Vivo	1500 mg/kg	5d	0.00197628	1.64798	0.464791	0.429021
TG-GATEs	limma	Colchicine	Rattus norvegicus	liver	In Vivo Single	5 mg/kg	9hr	0.00197628	1.64798	0.464791	0.429021
TG-GATEs	limma	Cyclosporine	Rattus norvegicus	kidney	In Vivo Repeat	30 mg/kg	15d	0.00197628	1.64798	0.464791	0.429021
TG-GATEs	limma	Nitrofurazone	Rattus norvegicus	liver	In Vitro	60 uM	2hr	0.00197628	1.64798	0.464791	0.429021
TG-GATEs	limma	Rifampicin	Rattus norvegicus	liver	In Vitro	14 uM	24hr	0.00197628	1.64798	0.464791	0.429021
L1000_CPC006_HCC515_24H	Characteristic direction	Perhexiline	Homo sapiens	HCC515	In Vitro	10 uM	24hr	0.00510856	1.1441	0.4657	0.0366706
GSE5996, GSE73896	Characteristic direction	Phenylephrine	Rattus norvegicus	cardiovascular system	PharmOmics meta	PharmOmics meta	PharmOmics meta	0.0150977	1.04485	0.4659	0.647897
GSE5996, GSE73896	Characteristic direction	alpha1-Adrenergic receptor agonist	Rattus norvegicus	cardiovascular system	PharmOmics meta	PharmOmics meta	PharmOmics meta	0.0150977	1.04485	0.4659	0.647897
DrugMatrix_Codelink	limma	Rapamycin	Rattus norvegicus	liver	In Vitro	20 uM	24hr	0.0150977	1.04485	0.4659	0.647897
DrugMatrix_Codelink	limma	Lansoprazole	Rattus norvegicus	liver	In Vivo	600 mg/kg	5d	0.00645161	1.14674	0.466051	0.536538
DrugMatrix_Affy	limma	Miconazole	Rattus norvegicus	liver	In Vivo	200 mg/kg	6hr	0.0110565	1.07267	0.466435	0.597806
DrugMatrix_Affy	limma	Beta-naphthoflavone	Rattus norvegicus	liver	In Vivo	limma combined	limma combined	0.00949797	1.08612	0.46948	0.578035
DrugMatrix_Codelink	limma	N-nitrosodiethylamine	Rattus norvegicus	spleen	In Vivo	34 mg/kg	5d	0.00367647	1.27599	0.471058	0.481522
DrugMatrix_Codelink	limma	Caffeine	Rattus norvegicus	cardiovascular system	In Vivo	93 mg/kg	3d	0.00367647	1.27599	0.471058	0.481522
DrugMatrix_Codelink	limma	Netilmicin	Rattus norvegicus	kidney	In Vivo	41 mg/kg	24hr	0.00367647	1.27599	0.471058	0.481522
DrugMatrix_Codelink	limma	Rifampin	Rattus norvegicus	liver	In Vivo	99 mg/kg	3d	0.00367647	1.27599	0.471058	0.481522
DrugMatrix_Codelink	limma	Pyrazinamide	Rattus norvegicus	liver	In Vivo	1500 mg/kg	3d	0.00367647	1.27599	0.471058	0.481522
TG-GATEs	limma	Desmopressin	Rattus norvegicus	liver	In Vivo Single	2000 ug/kg	3hr	0.00367647	1.27599	0.471058	0.481522
TG-GATEs	limma	Tamoxifen	Rattus norvegicus	liver	In Vivo Repeat	60 mg/kg	8d	0.00644122	1.13843	0.471446	0.536468
DrugMatrix_Codelink	limma	Valproic acid	Rattus norvegicus	cardiovascular system	In Vivo	1500 mg/kg	3d	0.00757576	1.11128	0.472634	0.551523
DrugMatrix_Codelink	limma	Lomustine	Rattus norvegicus	spleen	In Vivo	limma combined	limma combined	0.00757576	1.11128	0.472634	0.551523
DrugMatrix_Affy	limma	6-mercaptopurine	Rattus norvegicus	liver	In Vitro	.5 uM	24hr	0.00757576	1.11128	0.472634	0.551523
DrugMatrix_Affy	limma	Lomustine	Rattus norvegicus	liver	In Vivo	8.75 mg/kg	3d	0.0123043	1.05648	0.472969	0.613385
E-GEOD-57376	Characteristic direction	Infliximab	Homo sapiens	integument	PharmOmics meta	PharmOmics meta	PharmOmics meta	0.00179856	1.58411	0.47308	0.0239584
E-GEOD-57376	Characteristic direction	Anti-TNF-alpha antibody	Homo sapiens	integument	PharmOmics meta	PharmOmics meta	PharmOmics meta	0.00179856	1.58411	0.47308	0.0239584
TG-GATEs	limma	Wy-14643	Homo sapiens	liver	In Vitro	150 uM	24hr	0.00508906	1.13175	0.473825	0.0365417
DrugMatrix_Codelink	limma	Cyclosporin a	Rattus norvegicus	liver	In Vitro	8.5 uM	16hr	0.0195685	1.02183	0.474062	0.709026
GSE16683, GSE29881, E-MEXP-1227, GSE22025, GSE55736	Characteristic direction	Menstruation disorder agent	Homo sapiens	cardiovascular system	PharmOmics meta	PharmOmics meta	PharmOmics meta	0.00423131	1.17071	0.475323	0.0317243
L1000_LJP001_HS578T_6H	Characteristic direction	CGP-60474	Homo sapiens	HS578T	In Vitro	10 uM	6hr	0.00423131	1.17071	0.475323	0.0317243
TG-GATEs	limma	Sulfasalazine	Rattus norvegicus	liver	In Vitro	100 uM	24hr	0.0184524	1.02422	0.476627	0.693447
TG-GATEs	limma	Benziodarone	Rattus norvegicus	liver	In Vivo Repeat	300 mg/kg	15d	0.0110159	1.06296	0.476862	0.597457
DrugMatrix_Codelink	limma	Cytarabine	Rattus norvegicus	liver	In Vivo	487 mg/kg	6hr	0.0102828	1.06925	0.477175	0.587956
DrugMatrix_Affy	limma	Valsartan	Rattus norvegicus	cardiovascular system	In Vivo	limma combined	limma combined	0.00947226	1.07754	0.477408	0.577826
DrugMatrix_Codelink	limma	Quinapril	Rattus norvegicus	kidney	In Vivo	2500 mg/kg	24hr	0.00857143	1.08882	0.477509	0.56553
GSE28465, E-GEOD-21267	Characteristic direction	Doxycycline	Mus musculus	gastrointestinal system	PharmOmics meta	PharmOmics meta	PharmOmics meta	0.00806452	1.0674	0.477914	0.157364
GSE28465, E-GEOD-21267	Characteristic direction	Antibacterial	Mus musculus	gastrointestinal system	PharmOmics meta	PharmOmics meta	PharmOmics meta	0.00806452	1.0674	0.477914	0.157364
GSE28465, E-GEOD-21267	Characteristic direction	Protein biosynthesis inhibitor	Mus musculus	gastrointestinal system	PharmOmics meta	PharmOmics meta	PharmOmics meta	0.00806452	1.0674	0.477914	0.157364
GSE28465, E-GEOD-21267	Characteristic direction	Antibiotic	Mus musculus	gastrointestinal system	PharmOmics meta	PharmOmics meta	PharmOmics meta	0.00806452	1.0674	0.477914	0.157364
DrugMatrix_Codelink	limma	Bezafibrate	Rattus norvegicus	liver	In Vivo	617 mg/kg	6hr	0.00197239	1.58197	0.478016	0.428392
DrugMatrix_Codelink	limma	Dexchlorpheniramine	Rattus norvegicus	cardiovascular system	In Vivo	3 mg/kg	5d	0.00197239	1.58197	0.478016	0.428392
DrugMatrix_Affy	limma	Hydrocortisone	Rattus norvegicus	liver	In Vivo	56 mg/kg	5d	0.00197239	1.58197	0.478016	0.428392
DrugMatrix_Affy	limma	Mifepristone	Rattus norvegicus	liver	In Vivo	3 mg/kg	6hr	0.00197239	1.58197	0.478016	0.428392
TG-GATEs	limma	Phenylanthranilic acid	Rattus norvegicus	liver	In Vitro	8 uM	8hr	0.00197239	1.58197	0.478016	0.428392
TG-GATEs	limma	Vitamin a	Rattus norvegicus	liver	In Vivo Single	30 mg/kg	6hr	0.00197239	1.58197	0.478016	0.428392
TG-GATEs	limma	Vitamin a	Rattus norvegicus	liver	In Vivo Repeat	limma combined	limma combined	0.00197239	1.58197	0.478016	0.428392
TG-GATEs	limma	Buthionine sulfoximine	Rattus norvegicus	liver	In Vitro	10000 uM	24hr	0.014652	1.03788	0.479069	0.639549
DrugMatrix_Codelink	limma	Bisacodyl	Rattus norvegicus	intestine	In Vivo	1750 mg/kg	5d	0.00366972	1.25567	0.479148	0.481067
DrugMatrix_Codelink	limma	Oxcarbazepine	Rattus norvegicus	cardiovascular system	In Vivo	1600 mg/kg	24hr	0.00366972	1.25567	0.479148	0.481067
DrugMatrix_Affy	limma	Sodium arsenite	Rattus norvegicus	kidney	In Vivo	limma combined	limma combined	0.00366972	1.25567	0.479148	0.481067
DrugMatrix_Affy	limma	Paroxetine	Rattus norvegicus	muscular system	In Vivo	104 mg/kg	5d	0.00366972	1.25567	0.479148	0.481067
TG-GATEs	limma	Acetaminophen	Rattus norvegicus	kidney	In Vivo Single	1000 mg/kg	3hr	0.00366972	1.25567	0.479148	0.481067
TG-GATEs	limma	Benziodarone	Rattus norvegicus	liver	In Vitro	5 uM	8hr	0.00366972	1.25567	0.479148	0.481067
TG-GATEs	limma	Phalloidin	Rattus norvegicus	liver	In Vivo Single	0.5 mg/kg	6hr	0.00366972	1.25567	0.479148	0.481067
DrugMatrix_Codelink	limma	Ethylene glycol	Rattus norvegicus	liver	In Vivo	3525 mg/kg	24hr	0.0110024	1.05973	0.480328	0.597317
TG-GATEs	limma	Valproic	Rattus norvegicus	liver	In Vivo Repeat	limma combined	limma combined	0.0102696	1.06559	0.48086	0.587886
DrugMatrix_Codelink	limma	Lamotrigine	Rattus norvegicus	cardiovascular system	In Vivo	limma combined	limma combined	0.0133333	1.04331	0.480985	0.6239
DrugMatrix_Codelink	limma	Aspirin	Rattus norvegicus	cardiovascular system	In Vivo	35 mg/kg	5d	0.00513699	1.16338	0.481622	0.513798
DrugMatrix_Affy	limma	Doxorubicin	Rattus norvegicus	kidney	In Vivo	3 mg/kg	3d	0.00513699	1.16338	0.481622	0.513798
DrugMatrix_Codelink	limma	Finasteride	Rattus norvegicus	liver	In Vivo	25 mg/kg	3d	0.0128205	1.04576	0.481657	0.618031
DrugMatrix_Affy	limma	Fenofibrate	Rattus norvegicus	liver	In Vivo	43 mg/kg	6hr	0.0128205	1.04576	0.481657	0.618031
GSE5106, GSE58591	Characteristic direction	Replenisher	Homo sapiens	immune system	PharmOmics meta	PharmOmics meta	PharmOmics meta	0.00421941	1.15923	0.481664	0.031676
DrugMatrix_Codelink	limma	Lead (ii) acetate	Rattus norvegicus	liver	In Vivo	limma combined	limma combined	0.0085592	1.08378	0.481799	0.565251
DrugMatrix_Affy	limma	Nystatin	Rattus norvegicus	liver	In Vivo	134 mg/kg	3d	0.0156895	1.03127	0.482027	0.65401
DrugMatrix_Affy	limma	Nystatin	Rattus norvegicus	liver	In Vivo	limma combined	limma combined	0.0156895	1.03127	0.482027	0.65401
DrugMatrix_Affy	limma	Simvastatin	Rattus norvegicus	liver	In Vivo	15 mg/kg	3d	0.00755287	1.09882	0.482115	0.551104
DrugMatrix_Affy	limma	Phenothiazine	Rattus norvegicus	liver	In Vivo	36 mg/kg	24hr	0.00755287	1.09882	0.482115	0.551104
TG-GATEs	limma	Diltiazem	Rattus norvegicus	liver	In Vivo Repeat	800 mg/kg	4d	0.00642055	1.12216	0.482175	0.536398
DrugMatrix_Codelink	limma	Amiodarone	Rattus norvegicus	liver	In Vitro	37.04 uM	24hr	0.0142315	1.03756	0.48236	0.634623
GSE66275, GSE66275	Characteristic direction	Neuroleptic	Rattus norvegicus	nervous system	PharmOmics meta	PharmOmics meta	PharmOmics meta	0.0153584	1.03219	0.482738	0.650796
DrugMatrix_Affy	limma	Atorvastatin	Rattus norvegicus	liver	In Vivo	2.5 mg/kg	6hr	0.011655	1.05219	0.483059	0.603954
DrugMatrix_FENOFIBRATE_kidney	Characteristic direction	Fenofibrate	Rattus norvegicus	kidney	PharmOmics meta	PharmOmics meta	PharmOmics meta	0.00944669	1.0691	0.485305	0.577162
DrugMatrix_METHOTREXATE_liver	Characteristic direction	Methotrexate	Rattus norvegicus	liver	PharmOmics meta	PharmOmics meta	PharmOmics meta	0.00944669	1.0691	0.485305	0.577162
DrugMatrix_BEZAFIBRATE_liver	Characteristic direction	Bezafibrate	Rattus norvegicus	liver	PharmOmics meta	PharmOmics meta	PharmOmics meta	0.00944669	1.0691	0.485305	0.577162
DrugMatrix_METOPROLOL_heart	Characteristic direction	Metoprolol	Rattus norvegicus	cardiovascular system	PharmOmics meta	PharmOmics meta	PharmOmics meta	0.00944669	1.0691	0.485305	0.577162
DrugMatrix_DESLORATADINE_hepatocyte	Characteristic direction	Desloratadine	Rattus norvegicus	liver	PharmOmics meta	PharmOmics meta	PharmOmics meta	0.00944669	1.0691	0.485305	0.577162
DrugMatrix_VALDECOXIB_heart	Characteristic direction	Valdecoxib	Rattus norvegicus	cardiovascular system	PharmOmics meta	PharmOmics meta	PharmOmics meta	0.00944669	1.0691	0.485305	0.577162
DrugMatrix_KANAMYCIN_hepatocyte	Characteristic direction	Kanamycin sulfate	Rattus norvegicus	liver	PharmOmics meta	PharmOmics meta	PharmOmics meta	0.00944669	1.0691	0.485305	0.577162
DrugMatrix_AMINEPTINE_hepatocyte	Characteristic direction	Amineptine	Rattus norvegicus	liver	PharmOmics meta	PharmOmics meta	PharmOmics meta	0.00944669	1.0691	0.485305	0.577162
DrugMatrix_DOBUTAMINE_heart	Characteristic direction	Dobutamine	Rattus norvegicus	cardiovascular system	PharmOmics meta	PharmOmics meta	PharmOmics meta	0.00944669	1.0691	0.485305	0.577162
DrugMatrix_ATENOLOL_thigh muscle	Characteristic direction	Atenolol	Rattus norvegicus	muscular system	PharmOmics meta	PharmOmics meta	PharmOmics meta	0.00944669	1.0691	0.485305	0.577162
DrugMatrix_NABUMETONE_kidney	Characteristic direction	Nabumetone	Rattus norvegicus	kidney	PharmOmics meta	PharmOmics meta	PharmOmics meta	0.00944669	1.0691	0.485305	0.577162
DrugMatrix_ARTEMISININ_liver	Characteristic direction	Artemisinin	Rattus norvegicus	liver	PharmOmics meta	PharmOmics meta	PharmOmics meta	0.00944669	1.0691	0.485305	0.577162
DrugMatrix_ATENOLOL_thigh muscle	Characteristic direction	Antiarrhythmic	Rattus norvegicus	muscular system	PharmOmics meta	PharmOmics meta	PharmOmics meta	0.00944669	1.0691	0.485305	0.577162
DrugMatrix_ATENOLOL_thigh muscle	Characteristic direction	beta1-Adrenergic receptor antagonist	Rattus norvegicus	muscular system	PharmOmics meta	PharmOmics meta	PharmOmics meta	0.00944669	1.0691	0.485305	0.577162
DrugMatrix_DOBUTAMINE_heart	Characteristic direction	beta1-Adrenergic receptor agonist	Rattus norvegicus	cardiovascular system	PharmOmics meta	PharmOmics meta	PharmOmics meta	0.00944669	1.0691	0.485305	0.577162
TG-GATEs	limma	Sulindac	Rattus norvegicus	liver	In Vitro	80 uM	24hr	0.00944669	1.0691	0.485305	0.577162
GSE5996, GSE73896, DrugMatrix_NOREPINEPHRINE_heart	Characteristic direction	Vasoconstrictor	Rattus norvegicus	cardiovascular system	PharmOmics meta	PharmOmics meta	PharmOmics meta	0.0149912	1.03157	0.485977	0.64629
DrugMatrix_Codelink	limma	Lead (ii) acetate	Rattus norvegicus	kidney	In Vivo	200 mg/kg	6hr	0.00854701	1.0788	0.486078	0.565041
DrugMatrix_Codelink	limma	Gliclazide	Rattus norvegicus	kidney	In Vivo	1500 mg/kg	5d	0.00854701	1.0788	0.486078	0.565041
TG-GATEs	limma	Chloramphenicol	Homo sapiens	liver	In Vitro	450 uM	24hr	0.00179211	1.5231	0.486162	0.02391
DrugMatrix_Codelink	limma	Gentamicin	Rattus norvegicus	liver	In Vitro	2900 uM	24hr	0.003663	1.23599	0.487162	0.480753
TG-GATEs	limma	Ethionamide	Rattus norvegicus	liver	In Vitro	120 uM	24hr	0.003663	1.23599	0.487162	0.480753
DrugMatrix_Codelink	limma	Epalrestat	Rattus norvegicus	liver	In Vivo	2500 mg/kg	24hr	0.0109756	1.05335	0.487245	0.597108
DrugMatrix_Affy	limma	Doxorubicin	Rattus norvegicus	liver	In Vivo	limma combined	limma combined	0.0229508	1.00839	0.48759	0.755484
DrugMatrix_Codelink	limma	Tamoxifen	Rattus norvegicus	liver	In Vivo	64 mg/kg	6hr	0.00512821	1.15203	0.487898	0.513693
TG-GATEs	limma	Chloramphenicol	Rattus norvegicus	liver	In Vivo Single	1000 mg/kg	9hr	0.00853485	1.07385	0.490346	0.564762
TG-GATEs	limma	Bromobenzene	Rattus norvegicus	liver	In Vivo Repeat	300 mg/kg	29d	0.0109622	1.05018	0.490695	0.596968
DrugMatrix_Codelink	limma	Ethanol	Rattus norvegicus	kidney	In Vivo	3000 mg/kg	3d	0.0019685	1.52104	0.490915	0.427833
DrugMatrix_Codelink	limma	Carbon tetrachloride	Rattus norvegicus	bone marrow	In Vivo	400 mg/kg	24hr	0.0019685	1.52104	0.490915	0.427833
DrugMatrix_Codelink	limma	Clofibrate	Rattus norvegicus	liver	In Vitro	500 uM	16hr	0.0019685	1.52104	0.490915	0.427833
DrugMatrix_Codelink	limma	Irinotecan	Rattus norvegicus	cardiovascular system	In Vivo	5 mg/kg	3d	0.0019685	1.52104	0.490915	0.427833
DrugMatrix_Codelink	limma	Nadolol	Rattus norvegicus	cardiovascular system	In Vivo	1500 mg/kg	3d	0.0019685	1.52104	0.490915	0.427833
DrugMatrix_Affy	limma	Chloroform	Rattus norvegicus	liver	In Vivo	60 mg/kg	6hr	0.0019685	1.52104	0.490915	0.427833
TG-GATEs	limma	Phenytoin	Rattus norvegicus	liver	In Vitro	12 uM	8hr	0.0019685	1.52104	0.490915	0.427833
TG-GATEs	limma	Phorone	Rattus norvegicus	liver	In Vitro	100 uM	24hr	0.0019685	1.52104	0.490915	0.427833
TG-GATEs	limma	Vitamin a	Rattus norvegicus	liver	In Vivo Repeat	100 mg/kg	4d	0.0019685	1.52104	0.490915	0.427833
GSE25766, GSE25767	Characteristic direction	Ranolazine	Mus musculus	cardiovascular system	PharmOmics meta	PharmOmics meta	PharmOmics meta	0.00893655	1.04448	0.490967	0.186047
GSE52553, GSE62790	Characteristic direction	Ethanol	Homo sapiens	immune system	PharmOmics meta	PharmOmics meta	PharmOmics meta	0.00420168	1.14243	0.491108	0.0316276
GSE52553, GSE62790	Characteristic direction	Disinfectant	Homo sapiens	immune system	PharmOmics meta	PharmOmics meta	PharmOmics meta	0.00420168	1.14243	0.491108	0.0316276
TG-GATEs	limma	Clofibrate	Rattus norvegicus	liver	In Vivo Repeat	300 mg/kg	29d	0.017438	1.01942	0.491795	0.679335
TG-GATEs	limma	Griseofulvin	Homo sapiens	liver	In Vitro	20 uM	24hr	0.00178891	1.49432	0.492582	0.0238778
DrugMatrix_Affy	limma	Altretamine	Rattus norvegicus	liver	In Vivo	40 mg/kg	6hr	0.0064	1.10635	0.492817	0.536328
DrugMatrix_Affy	limma	Nimetazepam	Rattus norvegicus	liver	In Vivo	limma combined	limma combined	0.00942126	1.06086	0.493168	0.576359
DrugMatrix_Codelink	limma	Paraquat dichloride	Rattus norvegicus	liver	In Vitro	650 uM	24hr	0.013739	1.03125	0.494114	0.629873
DrugMatrix_Codelink	limma	Fluorouracil	Rattus norvegicus	spleen	In Vivo	29 mg/kg	5d	0.0109489	1.04703	0.494138	0.596828
TG-GATEs	limma	Phenylanthranilic acid	Rattus norvegicus	kidney	In Vivo Single	1000 mg/kg	9hr	0.0109489	1.04703	0.494138	0.596828
GSE85811	Characteristic direction	Mannitol	Rattus norvegicus	cardiovascular system	PharmOmics meta	PharmOmics meta	PharmOmics meta	0.00852273	1.06895	0.494602	0.564552
DrugMatrix_Codelink	limma	Atorvastatin	Rattus norvegicus	kidney	In Vivo	300 mg/kg	24hr	0.00365631	1.21691	0.495098	0.480578
TG-GATEs	limma	Bucetin	Rattus norvegicus	liver	In Vitro	300 uM	8hr	0.00365631	1.21691	0.495098	0.480578
TG-GATEs	limma	Iproniazid	Rattus norvegicus	liver	In Vitro	400 uM	24hr	0.00365631	1.21691	0.495098	0.480578
DrugMatrix_Affy	limma	Ethanol	Rattus norvegicus	liver	In Vivo	6000 mg/kg	6hr	0.0132653	1.03255	0.495287	0.622991
DrugMatrix_Affy	limma	Ethanol	Rattus norvegicus	liver	In Vivo	limma combined	limma combined	0.0132653	1.03255	0.495287	0.622991
TG-GATEs	limma	Indomethacin	Homo sapiens	liver	In Vitro	200 uM	8hr	0.00313972	1.20922	0.495681	0.028228
GSE80085	Characteristic direction	Tamoxifen	Mus musculus	ovary	PharmOmics meta	PharmOmics meta	PharmOmics meta	0.00683371	1.06557	0.496422	0.110853
GSE80085	Characteristic direction	Estrogen receptor agonist/antagonist	Mus musculus	ovary	PharmOmics meta	PharmOmics meta	PharmOmics meta	0.00683371	1.06557	0.496422	0.110853
L1000_CPC008_HCC515_6H	Characteristic direction	BRD-K44366801	Homo sapiens	HCC515	In Vitro	10 uM	6hr	0.00418994	1.13149	0.497356	0.0315793
TG-GATEs	limma	Tamoxifen	Rattus norvegicus	liver	In Vivo Repeat	60 mg/kg	29d	0.0102041	1.04772	0.499184	0.587048
TG-GATEs	limma	Bendazac	Rattus norvegicus	liver	In Vitro	200 uM	24hr	0.00511073	1.12996	0.500337	0.513623
TG-GATEs	limma	Phenylbutazone	Rattus norvegicus	kidney	In Vivo Single	limma combined	limma combined	0.018623	1.0118	0.500908	0.696032
GSE19290	Characteristic direction	Vincristine	Rattus norvegicus	cardiovascular system	PharmOmics meta	PharmOmics meta	PharmOmics meta	0.00939597	1.05267	0.500995	0.575905
GSE5273	Characteristic direction	Clenbuterol	Rattus norvegicus	nervous system	PharmOmics meta	PharmOmics meta	PharmOmics meta	0.00939597	1.05267	0.500995	0.575905
GSE66275	Characteristic direction	Haloperidol	Rattus norvegicus	nervous system	PharmOmics meta	PharmOmics meta	PharmOmics meta	0.00939597	1.05267	0.500995	0.575905
GSE7955	Characteristic direction	Permethrin	Rattus norvegicus	nervous system	PharmOmics meta	PharmOmics meta	PharmOmics meta	0.00939597	1.05267	0.500995	0.575905
GSE66275	Characteristic direction	Antidyskinetic	Rattus norvegicus	nervous system	PharmOmics meta	PharmOmics meta	PharmOmics meta	0.00939597	1.05267	0.500995	0.575905
GSE66275	Characteristic direction	Dopamine D2 receptor antagonist	Rattus norvegicus	nervous system	PharmOmics meta	PharmOmics meta	PharmOmics meta	0.00939597	1.05267	0.500995	0.575905
GSE5273	Characteristic direction	Bronchodilator	Rattus norvegicus	nervous system	PharmOmics meta	PharmOmics meta	PharmOmics meta	0.00939597	1.05267	0.500995	0.575905
GSE5273	Characteristic direction	Overactive bladder agent	Rattus norvegicus	nervous system	PharmOmics meta	PharmOmics meta	PharmOmics meta	0.00939597	1.05267	0.500995	0.575905
GSE7955	Characteristic direction	Ectoparasiticide	Rattus norvegicus	nervous system	PharmOmics meta	PharmOmics meta	PharmOmics meta	0.00939597	1.05267	0.500995	0.575905
GSE5273	Characteristic direction	beta2-Adrenergic receptor agonist	Rattus norvegicus	nervous system	PharmOmics meta	PharmOmics meta	PharmOmics meta	0.00939597	1.05267	0.500995	0.575905
DrugMatrix_Affy	limma	4-chloro-2-nitroaniline	Rattus norvegicus	kidney	In Vivo	1200 mg/kg	5d	0.0109223	1.0408	0.501008	0.596339
DrugMatrix_Codelink	limma	Sildenafil	Rattus norvegicus	liver	In Vitro	90 uM	24hr	0.0177778	1.01319	0.501893	0.686461
DrugMatrix_Codelink	limma	Phenytoin	Rattus norvegicus	cardiovascular system	In Vivo	572 mg/kg	5d	0.0115741	1.03532	0.502628	0.603605
DrugMatrix_Codelink	limma	Acetazolamide	Rattus norvegicus	kidney	In Vivo	250 mg/kg	24hr	0.00364964	1.19841	0.502956	0.480404
DrugMatrix_Affy	limma	Oxymetholone	Rattus norvegicus	liver	In Vivo	1170 mg/kg	5d	0.00364964	1.19841	0.502956	0.480404
DrugMatrix_Affy	limma	Epirubicin	Rattus norvegicus	cardiovascular system	In Vivo	2.7 mg/kg	24hr	0.00637959	1.09097	0.503367	0.536223
TG-GATEs	limma	Tamoxifen	Rattus norvegicus	liver	In Vivo Repeat	20 mg/kg	8d	0.00637959	1.09097	0.503367	0.536223
DrugMatrix_Codelink	limma	Promethazine	Rattus norvegicus	liver	In Vivo	113 mg/kg	6hr	0.00196464	1.46463	0.503496	0.427099
DrugMatrix_Codelink	limma	Rosiglitazone	Rattus norvegicus	liver	In Vivo	1800 mg/kg	6hr	0.00196464	1.46463	0.503496	0.427099
DrugMatrix_Codelink	limma	Salicylamide	Rattus norvegicus	liver	In Vivo	1300 mg/kg	24hr	0.00196464	1.46463	0.503496	0.427099
DrugMatrix_Codelink	limma	Sertraline	Rattus norvegicus	liver	In Vivo	210 mg/kg	5d	0.00196464	1.46463	0.503496	0.427099
DrugMatrix_Codelink	limma	Tolazamide	Rattus norvegicus	liver	In Vivo	1500 mg/kg	24hr	0.00196464	1.46463	0.503496	0.427099
TG-GATEs	limma	Caffeine	Rattus norvegicus	liver	In Vivo Repeat	100 mg/kg	8d	0.00196464	1.46463	0.503496	0.427099
TG-GATEs	limma	Cephalothin	Rattus norvegicus	liver	In Vivo Single	1000 mg/kg	9hr	0.00196464	1.46463	0.503496	0.427099
TG-GATEs	limma	Doxorubicin	Rattus norvegicus	liver	In Vivo Repeat	1 mg/kg	8d	0.00196464	1.46463	0.503496	0.427099
TG-GATEs	limma	Haloperidol	Rattus norvegicus	liver	In Vivo Repeat	30 mg/kg	8d	0.00196464	1.46463	0.503496	0.427099
TG-GATEs	limma	Hexachlorobenzene	Rattus norvegicus	kidney	In Vivo Repeat	300 mg/kg	15d	0.00196464	1.46463	0.503496	0.427099
TG-GATEs	limma	Isoniazid	Rattus norvegicus	liver	In Vivo Single	600 mg/kg	3hr	0.00196464	1.46463	0.503496	0.427099
TG-GATEs	limma	Promethazine	Rattus norvegicus	liver	In Vitro	16 uM	24hr	0.00196464	1.46463	0.503496	0.427099
L1000_CPC008_MCF7_6H	Characteristic direction	BRD-K84864079	Homo sapiens	MCF7	In Vitro	10 uM	6hr	0.00417827	1.12076	0.503565	0.0315471
DrugMatrix_Codelink	limma	Ibuprofen	Rattus norvegicus	liver	In Vivo	263 mg/kg	6hr	0.0141243	1.0228	0.503619	0.633715
TG-GATEs	limma	Methimazole	Rattus norvegicus	liver	In Vivo Repeat	100 mg/kg	8d	0.015873	1.01665	0.504389	0.656071
TG-GATEs	limma	Labetalol	Rattus norvegicus	liver	In Vitro	28 uM	8hr	0.00749625	1.06881	0.505551	0.550615
TG-GATEs	limma	Phenacetin	Rattus norvegicus	liver	In Vivo Repeat	1000 mg/kg	4d	0.00749625	1.06881	0.505551	0.550615
DrugMatrix_Affy	limma	Imatinib	Rattus norvegicus	kidney	In Vivo	15 mg/kg	3d	0.0101781	1.04071	0.50646	0.586419
DrugMatrix_Codelink	limma	Amitriptyline	Rattus norvegicus	cardiovascular system	In Vivo	20 mg/kg	3d	0.00510204	1.11925	0.506499	0.513518
DrugMatrix_Codelink	limma	Oxytetracycline	Rattus norvegicus	liver	In Vivo	1500 mg/kg	24hr	0.00510204	1.11925	0.506499	0.513518
L1000_CPC008_VCAP_24H	Characteristic direction	TL-HRAS-24	Homo sapiens	VCAP	In Vitro	10 uM	24hr	0.00417246	1.11547	0.506655	0.0314987
L1000_CPC014_SKB_24H	Characteristic direction	Terreic-acid	Homo sapiens	SKB	In Vitro	10 uM	24hr	0.00417246	1.11547	0.506655	0.0314987
GSE30638	Characteristic direction	Bortezomib	Mus musculus	cardiovascular system	PharmOmics meta	PharmOmics meta	PharmOmics meta	0.00680272	1.05325	0.507415	0.107752
GSE30638	Characteristic direction	Proteasome inhibitor	Mus musculus	cardiovascular system	PharmOmics meta	PharmOmics meta	PharmOmics meta	0.00680272	1.05325	0.507415	0.107752
DrugMatrix_Codelink	limma	4-octylphenol	Rattus norvegicus	liver	In Vivo	450 mg/kg	5d	0.00636943	1.08343	0.508606	0.536118
TG-GATEs	limma	Ethionine	Rattus norvegicus	liver	In Vivo Repeat	250 mg/kg	8d	0.0210339	1.00428	0.509259	0.728518
TG-GATEs	limma	Ajmaline	Rattus norvegicus	liver	In Vivo Repeat	300 mg/kg	8d	0.00364299	1.18046	0.510735	0.480264
TG-GATEs	limma	Furosemide	Rattus norvegicus	liver	In Vitro	500 uM	8hr	0.00364299	1.18046	0.510735	0.480264
TG-GATEs	limma	Methyltestosterone	Rattus norvegicus	liver	In Vivo Repeat	300 mg/kg	29d	0.0108827	1.03157	0.511262	0.59592
TG-GATEs	limma	Cisplatin	Rattus norvegicus	kidney	In Vivo Single	3 mg/kg	24hr	0.0158353	1.01258	0.511268	0.655861
DrugMatrix_Codelink	limma	N,n-dimethylformamide	Rattus norvegicus	kidney	In Vivo	140 mg/kg	6hr	0.00509338	1.10873	0.512621	0.513344
TG-GATEs	limma	Acetazolamide	Rattus norvegicus	kidney	In Vivo Repeat	600 mg/kg	8d	0.00509338	1.10873	0.512621	0.513344
TG-GATEs	limma	Gemfibrozil	Rattus norvegicus	liver	In Vitro	100 uM	8hr	0.00509338	1.10873	0.512621	0.513344
GSE70822	Characteristic direction	Spironolactone	Homo sapiens	skeletal system	PharmOmics meta	PharmOmics meta	PharmOmics meta	0.00416089	1.10504	0.512805	0.0314021
GSE70822	Characteristic direction	Antihypertensive	Homo sapiens	skeletal system	PharmOmics meta	PharmOmics meta	PharmOmics meta	0.00416089	1.10504	0.512805	0.0314021
GSE70822	Characteristic direction	Diuretic	Homo sapiens	skeletal system	PharmOmics meta	PharmOmics meta	PharmOmics meta	0.00416089	1.10504	0.512805	0.0314021
GSE70822	Characteristic direction	Aldosterone antagonist	Homo sapiens	skeletal system	PharmOmics meta	PharmOmics meta	PharmOmics meta	0.00416089	1.10504	0.512805	0.0314021
DrugMatrix_Affy	limma	Fluconazole	Rattus norvegicus	liver	In Vivo	10 mg/kg	6hr	0.0163812	1.01029	0.51298	0.665293
TG-GATEs_promethazine_in_vitro, TG-GATEs_chlorpheniramine_in_vitro, TG-GATEs_hydroxyzine_in_vitro	Characteristic direction	H1 receptor antagonist	Homo sapiens	liver	PharmOmics meta	PharmOmics meta	PharmOmics meta	0.00625	1.04661	0.513051	0.0444849
TG-GATEs	limma	Promethazine	Rattus norvegicus	liver	In Vivo Single	200 mg/kg	9hr	0.0101523	1.03379	0.513704	0.58593
TG-GATEs	limma	Sulpiride	Rattus norvegicus	liver	In Vitro	5000 uM	2hr	0.0101523	1.03379	0.513704	0.58593
DrugMatrix_Codelink	limma	Aminoglutethimide	Rattus norvegicus	liver	In Vivo	350 mg/kg	6hr	0.0063593	1.076	0.51382	0.535979
DrugMatrix_Codelink	limma	Oxaprozin	Rattus norvegicus	kidney	In Vivo	1500 mg/kg	5d	0.0063593	1.076	0.51382	0.535979
TG-GATEs	limma	Fluoxetine	Rattus norvegicus	liver	In Vivo Repeat	30 mg/kg	29d	0.0063593	1.076	0.51382	0.535979
TG-GATEs	limma	Carbon tetrachloride	Rattus norvegicus	liver	In Vivo Repeat	100 mg/kg	29d	0.0108696	1.02854	0.514666	0.595745
DrugMatrix_Codelink	limma	Ergocalciferol	Rattus norvegicus	liver	In Vivo	15 mg/kg	3d	0.0131712	1.01785	0.515163	0.621769
GSE6467, GSE6511, GSE33822	Characteristic direction	Clozapine	Mus musculus	nervous system	PharmOmics meta	PharmOmics meta	PharmOmics meta	0.00677966	1.04415	0.515602	0.105426
DrugMatrix_Codelink	limma	Podophyllotoxin	Rattus norvegicus	bone marrow	In Vivo	4 mg/kg	5d	0.00846262	1.04518	0.5157	0.563854
DrugMatrix_Affy	limma	Indomethacin	Rattus norvegicus	liver	In Vivo	12 mg/kg	5d	0.0219383	1.0012	0.515705	0.74235
DrugMatrix_Codelink	limma	Leflunomide	Rattus norvegicus	liver	In Vivo	30 mg/kg	3d	0.00196078	1.41226	0.515767	0.426226
DrugMatrix_Codelink	limma	Carbon tetrachloride	Rattus norvegicus	liver	In Vitro	775 uM	16hr	0.00196078	1.41226	0.515767	0.426226
DrugMatrix_Codelink	limma	Naproxen	Rattus norvegicus	kidney	In Vivo	134 mg/kg	24hr	0.00196078	1.41226	0.515767	0.426226
DrugMatrix_Codelink	limma	D-tubocurarine chloride	Rattus norvegicus	cardiovascular system	In Vivo	.033 mg/kg	3d	0.00196078	1.41226	0.515767	0.426226
DrugMatrix_Codelink	limma	Idebenone	Rattus norvegicus	liver	In Vivo	2500 mg/kg	5d	0.00196078	1.41226	0.515767	0.426226
DrugMatrix_Codelink	limma	Phenelzine	Rattus norvegicus	cardiovascular system	In Vivo	27 mg/kg	5d	0.00196078	1.41226	0.515767	0.426226
DrugMatrix_Codelink	limma	Alendronic acid	Rattus norvegicus	cardiovascular system	In Vivo	138 mg/kg	5d	0.00196078	1.41226	0.515767	0.426226
DrugMatrix_Codelink	limma	Dicyclomine	Rattus norvegicus	cardiovascular system	In Vivo	645 mg/kg	24hr	0.00196078	1.41226	0.515767	0.426226
DrugMatrix_Affy	limma	Neomycin	Rattus norvegicus	kidney	In Vivo	56 mg/kg	3d	0.00196078	1.41226	0.515767	0.426226
DrugMatrix_Affy	limma	Indomethacin	Rattus norvegicus	liver	In Vivo	12 mg/kg	6hr	0.00196078	1.41226	0.515767	0.426226
TG-GATEs	limma	Acetazolamide	Rattus norvegicus	kidney	In Vivo Single	60 mg/kg	6hr	0.00196078	1.41226	0.515767	0.426226
TG-GATEs	limma	Cyclosporine	Rattus norvegicus	liver	In Vitro	1.2 uM	2hr	0.00196078	1.41226	0.515767	0.426226
TG-GATEs	limma	Mefenamic acid	Rattus norvegicus	liver	In Vivo Repeat	300 mg/kg	8d	0.00196078	1.41226	0.515767	0.426226
DrugMatrix_Affy	limma	Gefitinib	Rattus norvegicus	liver	In Vivo	limma combined	limma combined	0.0231531	1.00031	0.51644	0.758069
DrugMatrix_Codelink	limma	Gemfibrozil	Rattus norvegicus	liver	In Vivo	700 mg/kg	6hr	0.00934579	1.03667	0.516528	0.574822
DrugMatrix_Affy	limma	Famotidine	Rattus norvegicus	cardiovascular system	In Vivo	1200 mg/kg	5d	0.00934579	1.03667	0.516528	0.574822
TG-GATEs	limma	Naproxen	Homo sapiens	liver	In Vitro	limma combined	limma combined	0.0017762	1.38933	0.517468	0.0238295
TG-GATEs	limma	Nifedipine	Homo sapiens	liver	In Vitro	limma combined	limma combined	0.0017762	1.38933	0.517468	0.0238295
DrugMatrix_Codelink	limma	Irinotecan	Rattus norvegicus	cardiovascular system	In Vivo	5 mg/kg	5d	0.00363636	1.16304	0.518434	0.480054
DrugMatrix_Affy	limma	Lead (ii) acetate	Rattus norvegicus	kidney	In Vivo	200 mg/kg	3d	0.00363636	1.16304	0.518434	0.480054
TG-GATEs	limma	Acetazolamide	Rattus norvegicus	kidney	In Vivo Repeat	200 mg/kg	4d	0.00363636	1.16304	0.518434	0.480054
DrugMatrix_Codelink	limma	Pergolide	Rattus norvegicus	liver	In Vivo	1.1 mg/kg	5d	0.00508475	1.0984	0.518703	0.513204
TG-GATEs	limma	Bendazac	Rattus norvegicus	liver	In Vivo Repeat	300 mg/kg	29d	0.00634921	1.06867	0.519008	0.535769
TG-GATEs	limma	Chlormadinone	Rattus norvegicus	liver	In Vivo Single	2000 mg/kg	24hr	0.00634921	1.06867	0.519008	0.535769
TG-GATEs	limma	Hydroxyzine	Rattus norvegicus	liver	In Vivo Repeat	100 mg/kg	29d	0.00634921	1.06867	0.519008	0.535769
DrugMatrix_Codelink	limma	Procainamide	Rattus norvegicus	cardiovascular system	In Vivo	limma combined	limma combined	0.00746269	1.05164	0.519411	0.550231
DrugMatrix_Codelink	limma	N,n-dimethylformamide	Rattus norvegicus	liver	In Vivo	limma combined	limma combined	0.00933333	1.03274	0.520385	0.574542
L1000_CPC014_HCC515_6H	Characteristic direction	Alvespimycin	Homo sapiens	HCC515	In Vitro	10 uM	6hr	0.00414365	1.08975	0.521953	0.0313215
GSE25766, GSE25767, GSE8367	Characteristic direction	Vasodilator	Mus musculus	cardiovascular system	PharmOmics meta	PharmOmics meta	PharmOmics meta	0.00954654	1.01363	0.522426	0.229457
DrugMatrix_Affy	limma	Imatinib	Rattus norvegicus	cardiovascular system	In Vivo	15 mg/kg	24hr	0.0120879	1.01609	0.522538	0.608286
TG-GATEs	limma	Propylthiouracil	Homo sapiens	liver	In Vitro	160 uM	24hr	0.00177305	1.36537	0.523497	0.0237811
GSE29715	Characteristic direction	Estradiol	Mus musculus	gastrointestinal system	PharmOmics meta	PharmOmics meta	PharmOmics meta	0.00675676	1.03519	0.523736	0.102326
GSE29715	Characteristic direction	Menstruation disorder agent	Mus musculus	gastrointestinal system	PharmOmics meta	PharmOmics meta	PharmOmics meta	0.00675676	1.03519	0.523736	0.102326
GSE29715	Characteristic direction	Estrogen receptor agonist	Mus musculus	gastrointestinal system	PharmOmics meta	PharmOmics meta	PharmOmics meta	0.00675676	1.03519	0.523736	0.102326
TG-GATEs	limma	Hydroxyzine	Rattus norvegicus	liver	In Vivo Repeat	100 mg/kg	15d	0.00633914	1.06143	0.52417	0.535629
DrugMatrix_Affy	limma	Flunarizine	Rattus norvegicus	cardiovascular system	In Vivo	limma combined	limma combined	0.00507614	1.08826	0.524743	0.513099
TG-GATEs	limma	Gemfibrozil	Rattus norvegicus	liver	In Vivo Single	300 mg/kg	3hr	0.00507614	1.08826	0.524743	0.513099
GSE83642	Characteristic direction	Dimethyl fumarate	Homo sapiens	integument	PharmOmics meta	PharmOmics meta	PharmOmics meta	0.00413793	1.08474	0.524982	0.0312732
GSE59735, GSE7035	Characteristic direction	Peroxisome proliferator-activated receptor gamma agonist	Homo sapiens	respiratory system	PharmOmics meta	PharmOmics meta	PharmOmics meta	0.00413793	1.08474	0.524982	0.0312732
TG-GATEs	limma	Acetaminophen	Rattus norvegicus	kidney	In Vivo Single	1000 mg/kg	6hr	0.0114811	1.0163	0.525199	0.602697
DrugMatrix_Codelink	limma	Procarbazine	Rattus norvegicus	liver	In Vivo	54 mg/kg	3d	0.0176434	1.00152	0.525249	0.68192
DrugMatrix_Codelink	limma	Alendronic acid	Rattus norvegicus	cardiovascular system	In Vivo	limma combined	limma combined	0.00362976	1.14613	0.526051	0.47981
TG-GATEs	limma	Clofibrate	Rattus norvegicus	liver	In Vivo Repeat	100 mg/kg	29d	0.00362976	1.14613	0.526051	0.47981
TG-GATEs	limma	Lomustine	Rattus norvegicus	liver	In Vitro	120 uM	24hr	0.00362976	1.14613	0.526051	0.47981
DrugMatrix_Codelink	limma	Leflunomide	Rattus norvegicus	spleen	In Vivo	60 mg/kg	3d	0.00195695	1.36351	0.527735	0.425318
DrugMatrix_Codelink	limma	Nimesulide	Rattus norvegicus	kidney	In Vivo	162 mg/kg	3d	0.00195695	1.36351	0.527735	0.425318
DrugMatrix_Codelink	limma	Fluphenazine	Rattus norvegicus	cardiovascular system	In Vivo	22 mg/kg	5d	0.00195695	1.36351	0.527735	0.425318
DrugMatrix_Codelink	limma	Amikacin	Rattus norvegicus	bone marrow	In Vivo	82 mg/kg	3d	0.00195695	1.36351	0.527735	0.425318
DrugMatrix_Codelink	limma	Oxytetracycline	Rattus norvegicus	liver	In Vivo	1500 mg/kg	5d	0.00195695	1.36351	0.527735	0.425318
DrugMatrix_Codelink	limma	Papaverine	Rattus norvegicus	cardiovascular system	In Vivo	69 mg/kg	5d	0.00195695	1.36351	0.527735	0.425318
DrugMatrix_Codelink	limma	Dichlorvos	Rattus norvegicus	cardiovascular system	In Vivo	17 mg/kg	5d	0.00195695	1.36351	0.527735	0.425318
DrugMatrix_Codelink	limma	Idarubicin	Rattus norvegicus	cardiovascular system	In Vivo	4 mg/kg	14d	0.00195695	1.36351	0.527735	0.425318
DrugMatrix_Codelink	limma	2-amino-4-nitrophenol	Rattus norvegicus	cardiovascular system	In Vivo	625 mg/kg	5d	0.00195695	1.36351	0.527735	0.425318
DrugMatrix_Affy	limma	Didanosine	Rattus norvegicus	liver	In Vitro	limma combined	limma combined	0.00195695	1.36351	0.527735	0.425318
DrugMatrix_Affy	limma	Amiodarone	Rattus norvegicus	liver	In Vivo	147 mg/kg	5d	0.00195695	1.36351	0.527735	0.425318
TG-GATEs	limma	Cephalothin	Rattus norvegicus	kidney	In Vivo Single	2000 mg/kg	24hr	0.00195695	1.36351	0.527735	0.425318
TG-GATEs	limma	Haloperidol	Rattus norvegicus	liver	In Vivo Repeat	30 mg/kg	15d	0.00195695	1.36351	0.527735	0.425318
DrugMatrix_Codelink	limma	Sulfadoxine	Rattus norvegicus	liver	In Vivo	limma combined	limma combined	0.00744048	1.04045	0.52856	0.549811
GSE64075	Characteristic direction	Diclofenac	Mus musculus	adipose tissue	PharmOmics meta	PharmOmics meta	PharmOmics meta	0.00674157	1.02931	0.529129	0.0992248
DrugMatrix_Codelink	limma	Norethindrone	Rattus norvegicus	liver	In Vivo	375 mg/kg	6hr	0.00632911	1.05436	0.529306	0.53535
GSE71293	Characteristic direction	Rosiglitazone	Homo sapiens	adipose tissue	PharmOmics meta	PharmOmics meta	PharmOmics meta	0.00176991	1.34219	0.529451	0.0236522
GSE3013	Characteristic direction	Tamoxifen	Homo sapiens	integument	PharmOmics meta	PharmOmics meta	PharmOmics meta	0.00176991	1.34219	0.529451	0.0236522
GSE71293	Characteristic direction	Antidiabetic	Homo sapiens	adipose tissue	PharmOmics meta	PharmOmics meta	PharmOmics meta	0.00176991	1.34219	0.529451	0.0236522
GSE71293	Characteristic direction	Peroxisome proliferator-activated receptor gamma agonist	Homo sapiens	adipose tissue	PharmOmics meta	PharmOmics meta	PharmOmics meta	0.00176991	1.34219	0.529451	0.0236522
GSE3013	Characteristic direction	Estrogen receptor agonist/antagonist	Homo sapiens	integument	PharmOmics meta	PharmOmics meta	PharmOmics meta	0.00176991	1.34219	0.529451	0.0236522
TG-GATEs	limma	Hydroxyzine	Homo sapiens	liver	In Vitro	40 uM	8hr	0.00176991	1.34219	0.529451	0.0236522
TG-GATEs	limma	Wy-14643	Homo sapiens	liver	In Vitro	30 uM	8hr	0.00176991	1.34219	0.529451	0.0236522
TG-GATEs	limma	Disulfiram	Rattus norvegicus	liver	In Vivo Single	600 mg/kg	6hr	0.00506757	1.0783	0.530742	0.512994
DrugMatrix_Affy	limma	Phenobarbital	Rattus norvegicus	liver	In Vivo	54 mg/kg	3d	0.0206612	0.996707	0.530905	0.722649
L1000_CPC013_NEU_24H	Characteristic direction	KM-03472SC	Homo sapiens	NEU	In Vitro	10 uM	24hr	0.00412655	1.07486	0.531007	0.0312248
DrugMatrix_Codelink	limma	Lisinopril	Rattus norvegicus	kidney	In Vivo	2000 mg/kg	24hr	0.0125918	1.00707	0.531836	0.61632
DrugMatrix_Affy	limma	Fenofibrate	Rattus norvegicus	cardiovascular system	In Vivo	limma combined	limma combined	0.015088	1.00055	0.533398	0.647688
E-GEOD-50533	Characteristic direction	Aldosterone	Rattus norvegicus	gastrointestinal system	PharmOmics meta	PharmOmics meta	PharmOmics meta	0.00362319	1.12969	0.533587	0.479461
E-GEOD-50533	Characteristic direction	Sodium reabsorption accelerator	Rattus norvegicus	gastrointestinal system	PharmOmics meta	PharmOmics meta	PharmOmics meta	0.00362319	1.12969	0.533587	0.479461
E-GEOD-50533	Characteristic direction	Mineralocorticoid receptor agonist	Rattus norvegicus	gastrointestinal system	PharmOmics meta	PharmOmics meta	PharmOmics meta	0.00362319	1.12969	0.533587	0.479461
DrugMatrix_Codelink	limma	Fluvastatin	Rattus norvegicus	liver	In Vivo	5 mg/kg	3d	0.00362319	1.12969	0.533587	0.479461
DrugMatrix_Affy	limma	Busulfan	Rattus norvegicus	liver	In Vitro	500 uM	16hr	0.00362319	1.12969	0.533587	0.479461
TG-GATEs	limma	Cisplatin	Rattus norvegicus	liver	In Vitro	8 uM	8hr	0.00362319	1.12969	0.533587	0.479461
TG-GATEs	limma	Clofibrate	Rattus norvegicus	kidney	In Vivo Single	300 mg/kg	6hr	0.00362319	1.12969	0.533587	0.479461
GSE50836	Characteristic direction	Mepenzolate	Mus musculus	respiratory system	PharmOmics meta	PharmOmics meta	PharmOmics meta	0.00672646	1.02349	0.534497	0.0976744
TG-GATEs	limma	Nifedipine	Rattus norvegicus	liver	In Vivo Single	300 mg/kg	24hr	0.0139665	1.00141	0.535122	0.63141
E-MEXP-2769	Characteristic direction	Iloprost	Homo sapiens	cardiovascular system	PharmOmics meta	PharmOmics meta	PharmOmics meta	0.00176678	1.31979	0.535331	0.0234106
E-GEOD-72688	Characteristic direction	Pargyline	Homo sapiens	breast	PharmOmics meta	PharmOmics meta	PharmOmics meta	0.00176678	1.31979	0.535331	0.0234106
E-GEOD-72688	Characteristic direction	Antihypertensive	Homo sapiens	breast	PharmOmics meta	PharmOmics meta	PharmOmics meta	0.00176678	1.31979	0.535331	0.0234106
E-GEOD-72688	Characteristic direction	Antidepressant	Homo sapiens	breast	PharmOmics meta	PharmOmics meta	PharmOmics meta	0.00176678	1.31979	0.535331	0.0234106
E-MEXP-2769	Characteristic direction	Platelet aggregation inhibitor	Homo sapiens	cardiovascular system	PharmOmics meta	PharmOmics meta	PharmOmics meta	0.00176678	1.31979	0.535331	0.0234106
E-MEXP-2769	Characteristic direction	Prostaglandin I2 receptor agonist	Homo sapiens	cardiovascular system	PharmOmics meta	PharmOmics meta	PharmOmics meta	0.00176678	1.31979	0.535331	0.0234106
E-GEOD-72688	Characteristic direction	Monoamine oxidase inhibitor	Homo sapiens	breast	PharmOmics meta	PharmOmics meta	PharmOmics meta	0.00176678	1.31979	0.535331	0.0234106
TG-GATEs	limma	Rifampicin	Homo sapiens	liver	In Vitro	14 uM	24hr	0.00176678	1.31979	0.535331	0.0234106
DrugMatrix_Codelink	limma	Azithromycin	Rattus norvegicus	liver	In Vivo	50 mg/kg	24hr	0.00928382	1.01733	0.535697	0.573774
DrugMatrix_Codelink	limma	Proglumide	Rattus norvegicus	liver	In Vivo	1125 mg/kg	3d	0.00505902	1.06852	0.536698	0.51254
DrugMatrix_Affy	limma	Balsalazide	Rattus norvegicus	liver	In Vivo	limma combined	limma combined	0.00505902	1.06852	0.536698	0.51254
TG-GATEs_haloperidol_in_vitro, TG-GATEs_fluphenazine_in_vitro	Characteristic direction	Neuroleptic	Homo sapiens	liver	PharmOmics meta	PharmOmics meta	PharmOmics meta	0.00493827	1.0418	0.536947	0.0362195
TG-GATEs	limma	Chlormadinone	Rattus norvegicus	liver	In Vivo Repeat	limma combined	limma combined	0.0190859	0.994812	0.537111	0.703577
DrugMatrix_Affy	limma	Hydrocortisone	Rattus norvegicus	cardiovascular system	In Vivo	56 mg/kg	3d	0.0074184	1.0295	0.53763	0.549602
DrugMatrix_Affy	limma	Clofibrate	Rattus norvegicus	cardiovascular system	In Vivo	limma combined	limma combined	0.0120219	1.00408	0.537749	0.607517
DrugMatrix_Codelink	limma	Lomustine	Rattus norvegicus	bone marrow	In Vivo	8.75 mg/kg	3d	0.00195312	1.31799	0.539408	0.424619
DrugMatrix_Codelink	limma	Dichlorvos	Rattus norvegicus	cardiovascular system	In Vivo	17 mg/kg	3d	0.00195312	1.31799	0.539408	0.424619
DrugMatrix_Affy	limma	Isoprenaline	Rattus norvegicus	cardiovascular system	In Vivo	2 mg/kg	24hr	0.00195312	1.31799	0.539408	0.424619
DrugMatrix_Affy	limma	Gatifloxacin	Rattus norvegicus	kidney	In Vivo	770 mg/kg	24hr	0.00195312	1.31799	0.539408	0.424619
TG-GATEs	limma	Bucetin	Rattus norvegicus	liver	In Vitro	300 uM	24hr	0.00195312	1.31799	0.539408	0.424619
TG-GATEs	limma	Cisplatin	Rattus norvegicus	liver	In Vivo Repeat	limma combined	limma combined	0.00195312	1.31799	0.539408	0.424619
TG-GATEs	limma	Pemoline	Rattus norvegicus	liver	In Vivo Repeat	limma combined	limma combined	0.00195312	1.31799	0.539408	0.424619
GSE56028	Characteristic direction	Agomelatine	Rattus norvegicus	nervous system	PharmOmics meta	PharmOmics meta	PharmOmics meta	0.00927152	1.01355	0.539495	0.57346
GSE56028	Characteristic direction	Serotonin receptor antagonist	Rattus norvegicus	nervous system	PharmOmics meta	PharmOmics meta	PharmOmics meta	0.00927152	1.01355	0.539495	0.57346
TG-GATEs	limma	Indomethacin	Homo sapiens	liver	In Vitro	200 uM	24hr	0.00410959	1.06037	0.539963	0.0311926
TG-GATEs	limma	Phenylanthranilic acid	Rattus norvegicus	kidney	In Vivo Single	2000 mg/kg	9hr	0.0139405	0.997934	0.540317	0.63113
TG-GATEs	limma	Clofibrate	Rattus norvegicus	liver	In Vitro	300 uM	24hr	0.0125523	1.00055	0.540541	0.615831
DrugMatrix_Codelink	limma	Clindamycin	Rattus norvegicus	kidney	In Vivo	161 mg/kg	3d	0.00361664	1.11373	0.54104	0.479076
DrugMatrix_Codelink	limma	Crotamiton	Rattus norvegicus	liver	In Vivo	750 mg/kg	5d	0.00361664	1.11373	0.54104	0.479076
TG-GATEs	limma	Doxorubicin	Rattus norvegicus	liver	In Vivo Single	10 mg/kg	24hr	0.00361664	1.11373	0.54104	0.479076
TG-GATEs	limma	Hexachlorobenzene	Rattus norvegicus	liver	In Vivo Repeat	30 mg/kg	15d	0.00361664	1.11373	0.54104	0.479076
DrugMatrix_Affy	limma	Fluvastatin	Rattus norvegicus	liver	In Vivo	94 mg/kg	24hr	0.0114155	1.00313	0.541117	0.601719
TG-GATEs	limma	Butylated hydroxyanisole	Rattus norvegicus	liver	In Vivo Repeat	2000 mg/kg	4d	0.0164756	0.994229	0.541405	0.667319
GSE45514, GSE45551	Characteristic direction	Ruxolitinib	Mus musculus	integument	PharmOmics meta	PharmOmics meta	PharmOmics meta	0.00731452	1.01046	0.541794	0.11938
TG-GATEs	limma	Doxorubicin	Homo sapiens	liver	In Vitro	limma combined	limma combined	0.00492611	1.03493	0.542038	0.0361873
DrugMatrix_Codelink	limma	Nisoldipine	Rattus norvegicus	liver	In Vivo	1125 mg/kg	24hr	0.0100503	1.00701	0.542309	0.584672
TG-GATEs	limma	Bromobenzene	Rattus norvegicus	kidney	In Vivo Single	limma combined	limma combined	0.0206642	0.992465	0.542631	0.722789
L1000_CPC005_A549_24H	Characteristic direction	Tamoxifen	Homo sapiens	A549	In Vitro	10 uM	24hr	0.00410397	1.0557	0.542927	0.0311604
DrugMatrix_Codelink	limma	Hydroxyurea	Rattus norvegicus	spleen	In Vivo	400 mg/kg	3d	0.00629921	1.03351	0.544548	0.53521
TG-GATEs	limma	Chlormezanone	Rattus norvegicus	liver	In Vivo Repeat	150 mg/kg	29d	0.00837989	1.01352	0.54465	0.563434
DrugMatrix_Codelink	limma	Beta-estradiol	Rattus norvegicus	kidney	In Vivo	150 mg/kg	24hr	0.00924703	1.00607	0.547053	0.573145
GSE3632, GSE28619, GSE50579, GSE58235, TG-GATEs_in_vitro	Characteristic direction	Ethanol	Homo sapiens	liver	PharmOmics meta	PharmOmics meta	PharmOmics meta	0.004914	1.02816	0.547099	0.0361389
GSE3632, GSE28619, GSE50579, GSE58235, TG-GATEs_ethanol_in_vitro	Characteristic direction	Disinfectant	Homo sapiens	liver	PharmOmics meta	PharmOmics meta	PharmOmics meta	0.004914	1.02816	0.547099	0.0361389
DrugMatrix_Codelink	limma	Finasteride	Rattus norvegicus	liver	In Vivo	800 mg/kg	3d	0.00361011	1.0982	0.54841	0.478762
DrugMatrix_Codelink	limma	Cisplatin	Rattus norvegicus	liver	In Vivo	1.17 mg/kg	24hr	0.00361011	1.0982	0.54841	0.478762
DrugMatrix_Codelink	limma	Paroxetine	Rattus norvegicus	liver	In Vitro	30 uM	16hr	0.00361011	1.0982	0.54841	0.478762
DrugMatrix_Codelink	limma	Metoclopramide	Rattus norvegicus	intestine	In Vivo	185 mg/kg	24hr	0.00361011	1.0982	0.54841	0.478762
TG-GATEs	limma	Sulpiride	Rattus norvegicus	liver	In Vitro	1000 uM	24hr	0.00361011	1.0982	0.54841	0.478762
DrugMatrix_Codelink	limma	Pyrogallol	Rattus norvegicus	liver	In Vivo	limma combined	limma combined	0.00504202	1.04955	0.54848	0.512435
TG-GATEs	limma	Omeprazole	Rattus norvegicus	liver	In Vitro	120 uM	24hr	0.013013	0.993579	0.548718	0.619813
TG-GATEs	limma	Isoniazid	Rattus norvegicus	liver	In Vivo Single	2000 mg/kg	6hr	0.0168919	0.989452	0.549947	0.672908
DrugMatrix_Codelink	limma	Modafinil	Rattus norvegicus	liver	In Vivo	325 mg/kg	6hr	0.00194932	1.27541	0.550792	0.423886
DrugMatrix_Codelink	limma	Coumarin	Rattus norvegicus	bone marrow	In Vivo	limma combined	limma combined	0.00194932	1.27541	0.550792	0.423886
DrugMatrix_Codelink	limma	Albendazole	Rattus norvegicus	liver	In Vivo	62 mg/kg	5d	0.00194932	1.27541	0.550792	0.423886
DrugMatrix_Codelink	limma	Dyphylline	Rattus norvegicus	cardiovascular system	In Vivo	3855 mg/kg	5d	0.00194932	1.27541	0.550792	0.423886
DrugMatrix_Codelink	limma	Ethacrynic acid	Rattus norvegicus	kidney	In Vivo	125 mg/kg	5d	0.00194932	1.27541	0.550792	0.423886
DrugMatrix_Codelink	limma	1,2,3-trichloropropane	Rattus norvegicus	cardiovascular system	In Vivo	108 mg/kg	3d	0.00194932	1.27541	0.550792	0.423886
DrugMatrix_Affy	limma	Enoxacin	Rattus norvegicus	liver	In Vivo	100 mg/kg	6hr	0.00194932	1.27541	0.550792	0.423886
DrugMatrix_Affy	limma	Isoeugenol	Rattus norvegicus	kidney	In Vivo	1560 mg/kg	5d	0.00194932	1.27541	0.550792	0.423886
DrugMatrix_Affy	limma	1,1-dichloroethene	Rattus norvegicus	liver	In Vivo	600 mg/kg	24hr	0.00194932	1.27541	0.550792	0.423886
TG-GATEs	limma	Ajmaline	Rattus norvegicus	liver	In Vivo Repeat	300 mg/kg	15d	0.00194932	1.27541	0.550792	0.423886
TG-GATEs	limma	Ethambutol	Rattus norvegicus	liver	In Vitro	800 uM	24hr	0.00194932	1.27541	0.550792	0.423886
TG-GATEs	limma	Nitrofurantoin	Rattus norvegicus	liver	In Vivo Single	600 mg/kg	9hr	0.00194932	1.27541	0.550792	0.423886
TG-GATEs	limma	Phenytoin	Rattus norvegicus	liver	In Vitro	60 uM	2hr	0.00194932	1.27541	0.550792	0.423886
TG-GATEs	limma	Tamoxifen	Rattus norvegicus	liver	In Vivo Repeat	20 mg/kg	4d	0.00194932	1.27541	0.550792	0.423886
DrugMatrix_Affy	limma	Dexchlorpheniramine	Rattus norvegicus	cardiovascular system	In Vivo	47 mg/kg	3d	0.00923483	1.00237	0.550812	0.572761
TG-GATEs	limma	Gentamicin	Rattus norvegicus	kidney	In Vivo Repeat	30 mg/kg	29d	0.00923483	1.00237	0.550812	0.572761
GSE2354	Characteristic direction	Amoxicillin	Rattus norvegicus	gastrointestinal system	PharmOmics meta	PharmOmics meta	PharmOmics meta	0.00738552	1.01349	0.551084	0.549287
GSE29677	Characteristic direction	Nicotine	Rattus norvegicus	kidney	PharmOmics meta	PharmOmics meta	PharmOmics meta	0.00738552	1.01349	0.551084	0.549287
GSE2354	Characteristic direction	Antibacterial	Rattus norvegicus	gastrointestinal system	PharmOmics meta	PharmOmics meta	PharmOmics meta	0.00738552	1.01349	0.551084	0.549287
GSE2354	Characteristic direction	Cell wall biosynthesis inhibitor	Rattus norvegicus	gastrointestinal system	PharmOmics meta	PharmOmics meta	PharmOmics meta	0.00738552	1.01349	0.551084	0.549287
GSE59735, GSE7035, GSE33612	Characteristic direction	Antidiabetic	Homo sapiens	respiratory system	PharmOmics meta	PharmOmics meta	PharmOmics meta	0.00408719	1.04172	0.551752	0.0310959
L1000_CPC001_HCC515_6H	Characteristic direction	Brefeldin-a	Homo sapiens	HCC515	In Vitro	10 uM	6hr	0.00408719	1.04172	0.551752	0.0310959
L1000_CPC020_VCAP_24H	Characteristic direction	Timolol	Homo sapiens	VCAP	In Vitro	10 uM	24hr	0.00408719	1.04172	0.551752	0.0310959
DrugMatrix_Codelink	limma	Zileuton	Rattus norvegicus	liver	In Vivo	450 mg/kg	6hr	0.0125	0.991953	0.552061	0.615377
E-MEXP-3289	Characteristic direction	Tipranavir	Homo sapiens	adipose tissue	PharmOmics meta	PharmOmics meta	PharmOmics meta	0.00175747	1.25685	0.552533	0.0232494
E-MEXP-3289	Characteristic direction	HIV protease inhibitor	Homo sapiens	adipose tissue	PharmOmics meta	PharmOmics meta	PharmOmics meta	0.00175747	1.25685	0.552533	0.0232494
DrugMatrix_Affy	limma	Cadmium chloride	Rattus norvegicus	liver	In Vitro	8 uM	16hr	0.014273	0.989207	0.552863	0.635112
DrugMatrix_Codelink	limma	Rifabutin	Rattus norvegicus	kidney	In Vivo	1500 mg/kg	3d	0.0100125	0.997325	0.552866	0.584253
DrugMatrix_Codelink	limma	Perhexiline	Rattus norvegicus	liver	In Vivo	limma combined	limma combined	0.012987	0.989644	0.554235	0.619568
TG-GATEs	limma	Phenobarbital	Rattus norvegicus	liver	In Vivo Repeat	100 mg/kg	29d	0.00503356	1.04028	0.554305	0.512366
TG-GATEs	limma	Ketoconazole	Rattus norvegicus	liver	In Vivo Repeat	limma combined	limma combined	0.00922266	0.99869	0.554558	0.572516
DrugMatrix_Codelink	limma	Bezafibrate	Rattus norvegicus	kidney	In Vivo	617 mg/kg	24hr	0.00627943	1.02006	0.554567	0.535105
DrugMatrix_Affy	limma	Fluvastatin	Rattus norvegicus	liver	In Vivo	5 mg/kg	5d	0.00627943	1.02006	0.554567	0.535105
GSE83958, GSE25338, TG-GATEs_cyclosporine_a_in_vitro	Characteristic direction	Calcineurin inhibitor	Homo sapiens	liver	PharmOmics meta	PharmOmics meta	PharmOmics meta	0.00408163	1.03714	0.554671	0.0310315
DrugMatrix_Codelink	limma	Sulindac	Rattus norvegicus	kidney	In Vivo	23 mg/kg	3d	0.0036036	1.08309	0.555697	0.478448
DrugMatrix_Codelink	limma	Ofloxacin	Rattus norvegicus	cardiovascular system	In Vivo	30 mg/kg	3d	0.0036036	1.08309	0.555697	0.478448
DrugMatrix_Affy	limma	Econazole	Rattus norvegicus	liver	In Vivo	43 mg/kg	6hr	0.0036036	1.08309	0.555697	0.478448
TG-GATEs	limma	Coumarin	Rattus norvegicus	liver	In Vivo Single	150 mg/kg	3hr	0.0036036	1.08309	0.555697	0.478448
DrugMatrix_Affy	limma	Acrolein	Rattus norvegicus	kidney	In Vivo	20 mg/kg	5d	0.0163934	0.986292	0.556101	0.665537
DrugMatrix_Codelink	limma	Lovastatin	Rattus norvegicus	liver	In Vivo	1500 mg/kg	5d	0.01	0.994136	0.556363	0.584079
TG-GATEs_in_vitro, TG-GATEs_in_vivo_single, TG-GATEs_in_vivo_repeat	Characteristic direction	Hydroxyzine	Rattus norvegicus	liver	PharmOmics meta	PharmOmics meta	PharmOmics meta	0.0119306	0.987739	0.55876	0.606644
TG-GATEs_hydroxyzine_in_vitro, TG-GATEs_hydroxyzine_in_vivo_single, TG-GATEs_hydroxyzine_in_vivo_repeat	Characteristic direction	Tranquilizer	Rattus norvegicus	liver	PharmOmics meta	PharmOmics meta	PharmOmics meta	0.0119306	0.987739	0.55876	0.606644
DrugMatrix_Affy	limma	1-naphthyl isothiocyanate	Rattus norvegicus	liver	In Vivo	30 mg/kg	7d	0.00736377	1.0031	0.559947	0.548763
DrugMatrix_Codelink	limma	Isotretinoin	Rattus norvegicus	liver	In Vivo	125 mg/kg	24hr	0.00502513	1.03118	0.560085	0.512296
DrugMatrix_Codelink	limma	Meloxicam	Rattus norvegicus	kidney	In Vivo	.6 mg/kg	6hr	0.00194553	1.23549	0.561896	0.423082
DrugMatrix_Codelink	limma	Atropine	Rattus norvegicus	liver	In Vivo	94 mg/kg	6hr	0.00194553	1.23549	0.561896	0.423082
DrugMatrix_Codelink	limma	Carbon tetrachloride	Rattus norvegicus	kidney	In Vivo	1175 mg/kg	7d	0.00194553	1.23549	0.561896	0.423082
DrugMatrix_Codelink	limma	Lincomycin	Rattus norvegicus	kidney	In Vivo	1200 mg/kg	3d	0.00194553	1.23549	0.561896	0.423082
DrugMatrix_Codelink	limma	Levofloxacin	Rattus norvegicus	cardiovascular system	In Vivo	739 mg/kg	3d	0.00194553	1.23549	0.561896	0.423082
DrugMatrix_Affy	limma	Clofibrate	Rattus norvegicus	cardiovascular system	In Vivo	448 mg/kg	24hr	0.00194553	1.23549	0.561896	0.423082
DrugMatrix_Affy	limma	Lead (ii) acetate	Rattus norvegicus	kidney	In Vivo	2 mg/kg	5d	0.00194553	1.23549	0.561896	0.423082
TG-GATEs	limma	Gemfibrozil	Rattus norvegicus	liver	In Vivo Single	300 mg/kg	6hr	0.00194553	1.23549	0.561896	0.423082
TG-GATEs	limma	Nitrofurantoin	Rattus norvegicus	kidney	In Vivo Single	100 mg/kg	6hr	0.00194553	1.23549	0.561896	0.423082
DrugMatrix_Affy	limma	Vinblastine	Rattus norvegicus	cardiovascular system	In Vivo	.3 mg/kg	5d	0.0145923	0.983083	0.562221	0.639304
DrugMatrix_Affy	limma	Propylthiouracil	Rattus norvegicus	liver	In Vivo	625 mg/kg	24hr	0.0232196	0.988678	0.562783	0.758977
DrugMatrix_Codelink	limma	Quetiapine	Rattus norvegicus	liver	In Vivo	500 mg/kg	5d	0.00359712	1.06838	0.5629	0.478203
DrugMatrix_Affy	limma	N-nitrosodiethylamine	Rattus norvegicus	kidney	In Vivo	1.67 mg/kg	24hr	0.00359712	1.06838	0.5629	0.478203
DrugMatrix_Affy	limma	Allyl alcohol	Rattus norvegicus	liver	In Vitro	20 uM	24hr	0.00359712	1.06838	0.5629	0.478203
L1000_CPC006_U937_6H	Characteristic direction	COT-10b	Homo sapiens	U937	In Vitro	44.4 uM	6hr	0.00305344	1.06264	0.563734	0.0281958
TG-GATEs	limma	Nifedipine	Rattus norvegicus	liver	In Vivo Single	100 mg/kg	6hr	0.0119048	0.983165	0.564696	0.606364
DrugMatrix_Codelink	limma	Spironolactone	Rattus norvegicus	liver	In Vivo	300 mg/kg	3d	0.00832178	0.992054	0.564854	0.563015
DrugMatrix_Codelink	limma	Ethanol	Rattus norvegicus	liver	In Vitro	180000 uM	16hr	0.00501672	1.02223	0.565819	0.512191
DrugMatrix_Codelink	limma	Danazol	Rattus norvegicus	liver	In Vivo	2000 mg/kg	5d	0.00501672	1.02223	0.565819	0.512191
DrugMatrix_Codelink	limma	Benazepril	Rattus norvegicus	kidney	In Vivo	1750 mg/kg	5d	0.00734214	0.99291	0.568723	0.548484
DrugMatrix_Codelink	limma	Cytarabine	Rattus norvegicus	bone marrow	In Vivo	487 mg/kg	24hr	0.00625	1.00054	0.569372	0.535001
GSE63902, GSE63902	Characteristic direction	Antineoplastic	Rattus norvegicus	skeletal system	PharmOmics meta	PharmOmics meta	PharmOmics meta	0.00359066	1.05414	0.57002	0.477994
DrugMatrix_Codelink	limma	Ramipril	Rattus norvegicus	kidney	In Vivo	1500 mg/kg	5d	0.00359066	1.05414	0.57002	0.477994
TG-GATEs	limma	Benzbromarone	Rattus norvegicus	liver	In Vivo Single	60 mg/kg	6hr	0.00359066	1.05414	0.57002	0.477994
TG-GATEs	limma	Chlormadinone	Rattus norvegicus	liver	In Vivo Single	1000 mg/kg	24hr	0.00500835	1.01344	0.571508	0.512086
TG-GATEs	limma	Phalloidin	Rattus norvegicus	liver	In Vivo Repeat	0.5 mg/kg	8d	0.0145423	0.977147	0.571793	0.638256
DrugMatrix_Codelink	limma	Meloxicam	Rattus norvegicus	kidney	In Vivo	33 mg/kg	24hr	0.00194175	1.198	0.572727	0.422523
DrugMatrix_Codelink	limma	N,n'-diphenyl-p-phenylenediamine	Rattus norvegicus	kidney	In Vivo	1000 mg/kg	5d	0.00194175	1.198	0.572727	0.422523
DrugMatrix_Codelink	limma	Tacrine	Rattus norvegicus	cardiovascular system	In Vivo	24 mg/kg	3d	0.00194175	1.198	0.572727	0.422523
DrugMatrix_Codelink	limma	Testosterone	Rattus norvegicus	liver	In Vivo	375 mg/kg	3d	0.00194175	1.198	0.572727	0.422523
DrugMatrix_Affy	limma	Gefitinib	Rattus norvegicus	kidney	In Vivo	116 mg/kg	3d	0.00194175	1.198	0.572727	0.422523
TG-GATEs	limma	Allyl alcohol	Rattus norvegicus	liver	In Vitro	0.8 uM	24hr	0.00194175	1.198	0.572727	0.422523
TG-GATEs	limma	Gefitinib	Rattus norvegicus	liver	In Vivo Single	600 mg/kg	24hr	0.00194175	1.198	0.572727	0.422523
DrugMatrix_Affy	limma	Amiodarone	Rattus norvegicus	liver	In Vitro	37.04 uM	16hr	0.0187532	0.979128	0.57357	0.69708
DrugMatrix_Codelink	limma	Carbon tetrachloride	Rattus norvegicus	kidney	In Vivo	400 mg/kg	6hr	0.00624025	0.994185	0.574246	0.534931
TG-GATEs	limma	Acetaminophen	Homo sapiens	liver	In Vitro	5000 uM	2hr	0.0017452	1.1817	0.574485	0.023185
TG-GATEs	limma	Methylene dianiline	Homo sapiens	liver	In Vitro	120 uM	8hr	0.0017452	1.1817	0.574485	0.023185
TG-GATEs_in_vivo_single, TG-GATEs_in_vivo_repeat	Characteristic direction	Acetazolamide	Rattus norvegicus	kidney	PharmOmics meta	PharmOmics meta	PharmOmics meta	0.0123967	0.975205	0.57478	0.614364
TG-GATEs_acetazolamide_in_vivo_single, TG-GATEs_acetazolamide_in_vivo_repeat	Characteristic direction	Antiglaucoma	Rattus norvegicus	kidney	PharmOmics meta	PharmOmics meta	PharmOmics meta	0.0123967	0.975205	0.57478	0.614364
TG-GATEs_acetazolamide_in_vivo_single, TG-GATEs_acetazolamide_in_vivo_repeat	Characteristic direction	Carbonic anhydrase inhibitor	Rattus norvegicus	kidney	PharmOmics meta	PharmOmics meta	PharmOmics meta	0.0123967	0.975205	0.57478	0.614364
TG-GATEs_in_vitro, TG-GATEs_in_vivo_single, TG-GATEs_in_vivo_repeat	Characteristic direction	Bucetin	Rattus norvegicus	liver	PharmOmics meta	PharmOmics meta	PharmOmics meta	0.011274	0.97531	0.575425	0.600566
DrugMatrix_Affy	limma	Progesterone	Rattus norvegicus	liver	In Vitro	148 uM	16hr	0.011274	0.97531	0.575425	0.600566
DrugMatrix_Codelink	limma	Tolazamide	Rattus norvegicus	liver	In Vivo	1500 mg/kg	3d	0.00358423	1.0402	0.577055	0.477819
DrugMatrix_Affy	limma	Amikacin	Rattus norvegicus	kidney	In Vivo	82 mg/kg	24hr	0.00358423	1.0402	0.577055	0.477819
DrugMatrix_Codelink	limma	Disulfiram	Rattus norvegicus	liver	In Vivo	500 mg/kg	24hr	0.005	1.00479	0.57715	0.511946
TG-GATEs	limma	Azathioprine	Rattus norvegicus	liver	In Vitro	0.72 uM	8hr	0.005	1.00479	0.57715	0.511946
TG-GATEs	limma	Nitrofurazone	Rattus norvegicus	liver	In Vivo Single	100 mg/kg	3hr	0.005	1.00479	0.57715	0.511946
L1000_CPC006_HA1E_24H	Characteristic direction	Brefeldin-a	Homo sapiens	HA1E	In Vitro	0.09 uM	24hr	0.00403769	1.00191	0.577609	0.0309831
L1000_CPC014_PC3_24H	Characteristic direction	GSK-1070916	Homo sapiens	PC3	In Vitro	10 uM	24hr	0.00403769	1.00191	0.577609	0.0309831
GSE70774	Characteristic direction	Acetaminophen	Homo sapiens	hematopoietic system	PharmOmics meta	PharmOmics meta	PharmOmics meta	0.0030349	1.03479	0.577934	0.0281636
DrugMatrix_Codelink	limma	Procarbazine	Rattus norvegicus	spleen	In Vivo	54 mg/kg	24hr	0.00623053	0.987919	0.579089	0.534791
TG-GATEs	limma	Bendazac	Rattus norvegicus	liver	In Vivo Repeat	300 mg/kg	4d	0.00623053	0.987919	0.579089	0.534791
TG-GATEs	limma	Phenylanthranilic acid	Rattus norvegicus	liver	In Vivo Single	1000 mg/kg	24hr	0.00623053	0.987919	0.579089	0.534791
DrugMatrix_Codelink	limma	Procaine	Rattus norvegicus	cardiovascular system	In Vivo	2500 mg/kg	5d	0.00827586	0.975517	0.580704	0.562631
DrugMatrix_Codelink	limma	Piroxicam	Rattus norvegicus	kidney	In Vivo	14 mg/kg	3d	0.00827586	0.975517	0.580704	0.562631
DrugMatrix_Affy	limma	Aspirin	Rattus norvegicus	liver	In Vivo	375 mg/kg	5d	0.0112486	0.970413	0.581546	0.600252
DrugMatrix_Affy	limma	Chloroquine	Rattus norvegicus	liver	In Vitro	21.95 uM	16hr	0.0181518	0.974437	0.582626	0.690583
DrugMatrix_Codelink	limma	Digoxin	Rattus norvegicus	liver	In Vivo	.26 mg/kg	3d	0.00499168	0.996298	0.582746	0.511807
DrugMatrix_Codelink	limma	Azathioprine	Rattus norvegicus	liver	In Vivo	20 mg/kg	6hr	0.00193798	1.1627	0.58329	0.421999
DrugMatrix_Codelink	limma	Etoposide	Rattus norvegicus	liver	In Vivo	188 mg/kg	5d	0.00193798	1.1627	0.58329	0.421999
DrugMatrix_Codelink	limma	Cyclosporin a	Rattus norvegicus	kidney	In Vivo	70 mg/kg	5d	0.00193798	1.1627	0.58329	0.421999
DrugMatrix_Affy	limma	Cerivastatin	Rattus norvegicus	liver	In Vivo	.05 mg/kg	24hr	0.00193798	1.1627	0.58329	0.421999
DrugMatrix_Affy	limma	Enoxacin	Rattus norvegicus	liver	In Vivo	100 mg/kg	24hr	0.00193798	1.1627	0.58329	0.421999
DrugMatrix_Affy	limma	Roxithromycin	Rattus norvegicus	liver	In Vivo	312 mg/kg	24hr	0.00193798	1.1627	0.58329	0.421999
TG-GATEs	limma	Nifedipine	Rattus norvegicus	liver	In Vitro	50 uM	24hr	0.00193798	1.1627	0.58329	0.421999
TG-GATEs	limma	Thioridazine	Rattus norvegicus	liver	In Vitro	10 uM	24hr	0.00193798	1.1627	0.58329	0.421999
DrugMatrix_Codelink	limma	Lorazepam	Rattus norvegicus	liver	In Vivo	2000 mg/kg	24hr	0.00357782	1.02663	0.584005	0.477679
DrugMatrix_Affy	limma	Atenolol	Rattus norvegicus	muscular system	In Vivo	1000 mg/kg	3d	0.00357782	1.02663	0.584005	0.477679
DrugMatrix_Codelink	limma	Leflunomide	Rattus norvegicus	kidney	In Vivo	30 mg/kg	3d	0.00826446	0.971468	0.584621	0.562421
DrugMatrix_Codelink	limma	Cytarabine	Rattus norvegicus	liver	In Vivo	23 mg/kg	6hr	0.0112233	0.965565	0.587628	0.599972
E-GEOD-10034	Characteristic direction	Cephaloridine	Rattus norvegicus	kidney	PharmOmics meta	PharmOmics meta	PharmOmics meta	0.00621118	0.97562	0.58868	0.534651
DrugMatrix_Codelink	limma	Bupropion	Rattus norvegicus	liver	In Vivo	limma combined	limma combined	0.00728863	0.968319	0.59026	0.54796
DrugMatrix_Affy	limma	Fluphenazine	Rattus norvegicus	liver	In Vivo	22 mg/kg	24hr	0.00728863	0.968319	0.59026	0.54796
DrugMatrix_Codelink	limma	Sulfanilamide	Rattus norvegicus	kidney	In Vivo	636 mg/kg	24hr	0.0105758	0.963236	0.590517	0.59068
DrugMatrix_Codelink	limma	Baclofen	Rattus norvegicus	cardiovascular system	In Vivo	19 mg/kg	5d	0.00357143	1.01341	0.590871	0.47747
DrugMatrix_Affy	limma	Chlorambucil	Rattus norvegicus	cardiovascular system	In Vivo	limma combined	limma combined	0.00357143	1.01341	0.590871	0.47747
TG-GATEs	limma	Amitriptyline	Rattus norvegicus	liver	In Vitro	60 uM	2hr	0.00357143	1.01341	0.590871	0.47747
TG-GATEs	limma	Simvastatin	Rattus norvegicus	liver	In Vivo Single	400 mg/kg	6hr	0.00357143	1.01341	0.590871	0.47747
DrugMatrix_Codelink	limma	Nisoldipine	Rattus norvegicus	liver	In Vivo	15 mg/kg	3d	0.00620155	0.969583	0.593427	0.534547
DrugMatrix_Codelink	limma	Lovastatin	Rattus norvegicus	liver	In Vivo	450 mg/kg	24hr	0.00620155	0.969583	0.593427	0.534547
DrugMatrix_Codelink	limma	Modafinil	Rattus norvegicus	liver	In Vivo	325 mg/kg	24hr	0.00193424	1.12942	0.593592	0.421441
DrugMatrix_Codelink	limma	Thioguanine	Rattus norvegicus	spleen	In Vivo	24 mg/kg	24hr	0.00193424	1.12942	0.593592	0.421441
DrugMatrix_Codelink	limma	Valproic acid	Rattus norvegicus	kidney	In Vivo	850 mg/kg	3d	0.00193424	1.12942	0.593592	0.421441
DrugMatrix_Codelink	limma	D-tubocurarine chloride	Rattus norvegicus	cardiovascular system	In Vivo	.0033 mg/kg	5d	0.00193424	1.12942	0.593592	0.421441
DrugMatrix_Codelink	limma	N,n'-diphenyl-p-phenylenediamine	Rattus norvegicus	liver	In Vivo	limma combined	limma combined	0.00193424	1.12942	0.593592	0.421441
DrugMatrix_Affy	limma	Lomustine	Rattus norvegicus	liver	In Vivo	4.2 mg/kg	5d	0.00193424	1.12942	0.593592	0.421441
DrugMatrix_Affy	limma	Hexachloro-1,3-butadiene	Rattus norvegicus	kidney	In Vivo	50 mg/kg	24hr	0.00193424	1.12942	0.593592	0.421441
TG-GATEs	limma	Thioacetamide	Rattus norvegicus	liver	In Vitro	400 uM	2hr	0.00193424	1.12942	0.593592	0.421441
TG-GATEs	limma	Ethinylestradiol	Rattus norvegicus	liver	In Vivo Single	3 mg/kg	6hr	0.0105634	0.960581	0.593691	0.590541
TG-GATEs	limma	Clofibrate	Rattus norvegicus	liver	In Vivo Repeat	300 mg/kg	15d	0.0153846	0.964819	0.593916	0.651076
TG-GATEs	limma	Puromycin aminonucleoside	Rattus norvegicus	kidney	In Vivo Single	120 mg/kg	9hr	0.00727802	0.963544	0.594496	0.547646
DrugMatrix_Codelink	limma	Loratadine	Rattus norvegicus	liver	In Vitro	62.25 uM	24hr	0.0150794	0.963731	0.595045	0.647478
GSE4090	Characteristic direction	Colchicine	Homo sapiens	cardiovascular system	PharmOmics meta	PharmOmics meta	PharmOmics meta	0.0017331	1.11501	0.595362	0.0230883
GSE4090	Characteristic direction	Gout suppressant	Homo sapiens	cardiovascular system	PharmOmics meta	PharmOmics meta	PharmOmics meta	0.0017331	1.11501	0.595362	0.0230883
GSE4090	Characteristic direction	Leukocyte migration inhibitor	Homo sapiens	cardiovascular system	PharmOmics meta	PharmOmics meta	PharmOmics meta	0.0017331	1.11501	0.595362	0.0230883
GSE4090	Characteristic direction	Tubulin polymerization inhibitor	Homo sapiens	cardiovascular system	PharmOmics meta	PharmOmics meta	PharmOmics meta	0.0017331	1.11501	0.595362	0.0230883
DrugMatrix_Codelink	limma	Timolol	Rattus norvegicus	cardiovascular system	In Vivo	900 mg/kg	3d	0.013245	0.961117	0.595411	0.622537
DrugMatrix_Codelink	limma	4-nitrobenzoic acid	Rattus norvegicus	kidney	In Vivo	1470 mg/kg	24hr	0.00823045	0.959516	0.596258	0.561828
DrugMatrix_Codelink	limma	Chlorpromazine	Rattus norvegicus	liver	In Vitro	43.9 uM	24hr	0.0147541	0.962523	0.596302	0.640911
DrugMatrix_Codelink	limma	Captopril	Rattus norvegicus	kidney	In Vivo	limma combined	limma combined	0.00985222	0.957373	0.597377	0.582681
DrugMatrix_Codelink	limma	Azaribine	Rattus norvegicus	cardiovascular system	In Vivo	750 mg/kg	5d	0.00356506	1.00053	0.597652	0.47726
TG-GATEs	limma	Ethionine	Rattus norvegicus	liver	In Vivo Single	80 mg/kg	3hr	0.00356506	1.00053	0.597652	0.47726
TG-GATEs	limma	Clofibrate	Rattus norvegicus	kidney	In Vivo Single	300 mg/kg	24hr	0.00907912	0.956622	0.598385	0.571713
TG-GATEs	limma	Desmopressin	Rattus norvegicus	kidney	In Vivo Single	2000 ug/kg	3hr	0.00907912	0.956622	0.598385	0.571713
DrugMatrix_Affy	limma	Clofibrate	Rattus norvegicus	liver	In Vivo	130 mg/kg	3d	0.00496689	0.971647	0.599248	0.511597
TG-GATEs	limma	Chloramphenicol	Rattus norvegicus	liver	In Vivo Repeat	1000 mg/kg	29d	0.00496689	0.971647	0.599248	0.511597
TG-GATEs	limma	Ethionine	Rattus norvegicus	kidney	In Vivo Repeat	250 mg/kg	8d	0.00496689	0.971647	0.599248	0.511597
TG-GATEs	limma	Gemfibrozil	Rattus norvegicus	liver	In Vivo Repeat	30 mg/kg	15d	0.00821918	0.955596	0.600099	0.561758
E-GEOD-38406, GSE76583, GSE16879, GSE73661, E-GEOD-12251, GSE11237, GSE73661	Characteristic direction	Anti-inflammatory	Homo sapiens	gastrointestinal system	PharmOmics meta	PharmOmics meta	PharmOmics meta	0.00478469	0.959074	0.600758	0.0356073
DrugMatrix_Affy	limma	Acrolein	Rattus norvegicus	cardiovascular system	In Vivo	limma combined	limma combined	0.0197287	0.969258	0.602955	0.710843
DrugMatrix_Codelink	limma	Diethylstilbestrol	Rattus norvegicus	liver	In Vivo	2.8 mg/kg	6hr	0.0105263	0.952703	0.603143	0.590087
DrugMatrix_Codelink	limma	Iproniazid	Rattus norvegicus	cardiovascular system	In Vivo	46 mg/kg	3d	0.0019305	1.098	0.60364	0.420986
DrugMatrix_Codelink	limma	Glimepiride	Rattus norvegicus	liver	In Vivo	2500 mg/kg	5d	0.0019305	1.098	0.60364	0.420986
DrugMatrix_Codelink	limma	Antipyrine	Rattus norvegicus	kidney	In Vivo	1500 mg/kg	24hr	0.0019305	1.098	0.60364	0.420986
DrugMatrix_Codelink	limma	Ergocalciferol	Rattus norvegicus	liver	In Vivo	15 mg/kg	5d	0.0019305	1.098	0.60364	0.420986
DrugMatrix_Affy	limma	Metoprolol	Rattus norvegicus	cardiovascular system	In Vivo	120 mg/kg	5d	0.0019305	1.098	0.60364	0.420986
DrugMatrix_Codelink	limma	Sch-351591	Rattus norvegicus	cardiovascular system	In Vivo	limma combined	limma combined	0.00355872	0.987969	0.604349	0.477155
L1000_CPC006_HCC515_24H	Characteristic direction	Importazole	Homo sapiens	HCC515	In Vitro	60 uM	24hr	0.0029985	0.983166	0.605311	0.0281313
DrugMatrix_Affy	limma	Clofibrate	Rattus norvegicus	kidney	In Vivo	limma combined	limma combined	0.0111483	0.951299	0.60563	0.599064
TG-GATEs	limma	Chlorpropamide	Rattus norvegicus	liver	In Vivo Repeat	limma combined	limma combined	0.0171779	0.961697	0.606459	0.675842
DrugMatrix_Codelink	limma	Phenobarbital	Rattus norvegicus	liver	In Vivo	limma combined	limma combined	0.00724638	0.949496	0.607057	0.547401
DrugMatrix_Codelink	limma	Pergolide	Rattus norvegicus	liver	In Vivo	limma combined	limma combined	0.00724638	0.949496	0.607057	0.547401
TG-GATEs	limma	Carbon tetrachloride	Rattus norvegicus	liver	In Vivo Repeat	300 mg/kg	15d	0.0161064	0.958904	0.607276	0.658586
TG-GATEs	limma	Danazol	Rattus norvegicus	liver	In Vivo Repeat	1000 mg/kg	4d	0.00617284	0.95191	0.607473	0.534442
DrugMatrix_Codelink	limma	Leucovorin	Rattus norvegicus	bone marrow	In Vivo	limma combined	limma combined	0.00819672	0.947851	0.607721	0.561339
DrugMatrix_Affy	limma	Dicyclomine	Rattus norvegicus	cardiovascular system	In Vivo	limma combined	limma combined	0.0127326	0.951895	0.607946	0.617298
DrugMatrix_Affy	limma	Valdecoxib	Rattus norvegicus	cardiovascular system	In Vivo	limma combined	limma combined	0.0224917	0.97557	0.608022	0.749755
DrugMatrix_Affy	limma	Gefitinib	Rattus norvegicus	liver	In Vivo	116 mg/kg	5d	0.0204932	0.968968	0.60965	0.720763
DrugMatrix_Codelink	limma	Metoclopramide	Rattus norvegicus	intestine	In Vivo	limma combined	limma combined	0.0049505	0.955875	0.610009	0.511387
DrugMatrix_Codelink	limma	Oxcarbazepine	Rattus norvegicus	kidney	In Vivo	1600 mg/kg	24hr	0.0049505	0.955875	0.610009	0.511387
E-GEOD-25200	Characteristic direction	Cyclosporine	Homo sapiens	respiratory system	PharmOmics meta	PharmOmics meta	PharmOmics meta	0.00172414	1.06971	0.610346	0.0229755
E-GEOD-25200	Characteristic direction	Immunosuppressant	Homo sapiens	respiratory system	PharmOmics meta	PharmOmics meta	PharmOmics meta	0.00172414	1.06971	0.610346	0.0229755
E-GEOD-25200	Characteristic direction	Calcineurin inhibitor	Homo sapiens	respiratory system	PharmOmics meta	PharmOmics meta	PharmOmics meta	0.00172414	1.06971	0.610346	0.0229755
DrugMatrix_Codelink	limma	Pravastatin	Rattus norvegicus	liver	In Vivo	1200 mg/kg	24hr	0.0035524	0.975721	0.610961	0.477085
TG-GATEs	limma	Acetazolamide	Rattus norvegicus	kidney	In Vivo Single	600 mg/kg	24hr	0.0111235	0.946635	0.611546	0.598645
L1000_CPC004_MCF7_6H	Characteristic direction	L-701324	Homo sapiens	MCF7	In Vitro	10 uM	6hr	0.00298954	0.971054	0.611942	0.0280991
DrugMatrix_Codelink	limma	Lomustine	Rattus norvegicus	bone marrow	In Vivo	4.2 mg/kg	3d	0.00192678	1.06824	0.61344	0.420637
DrugMatrix_Codelink	limma	Lamivudine	Rattus norvegicus	liver	In Vivo	limma combined	limma combined	0.00192678	1.06824	0.61344	0.420637
DrugMatrix_Codelink	limma	Nateglinide	Rattus norvegicus	liver	In Vivo	625 mg/kg	24hr	0.00192678	1.06824	0.61344	0.420637
DrugMatrix_Affy	limma	Pemoline	Rattus norvegicus	liver	In Vitro	833 uM	16hr	0.00192678	1.06824	0.61344	0.420637
TG-GATEs	limma	Omeprazole	Rattus norvegicus	liver	In Vivo Single	300 mg/kg	24hr	0.00192678	1.06824	0.61344	0.420637
DrugMatrix_Codelink	limma	Beta-estradiol	Rattus norvegicus	liver	In Vivo	.3 mg/kg	3d	0.0149724	0.952241	0.614765	0.645871
GSE2880	Characteristic direction	Phenytoin	Rattus norvegicus	nervous system	PharmOmics meta	PharmOmics meta	PharmOmics meta	0.00817439	0.940229	0.615264	0.561129
DrugMatrix_Affy	limma	Gabapentin	Rattus norvegicus	liver	In Vitro	limma combined	limma combined	0.00494234	0.948178	0.615317	0.511178
DrugMatrix_Affy	limma	Furan	Rattus norvegicus	kidney	In Vivo	24 mg/kg	24hr	0.00494234	0.948178	0.615317	0.511178
TG-GATEs	limma	Imipramine	Rattus norvegicus	kidney	In Vivo Single	100 mg/kg	6hr	0.00494234	0.948178	0.615317	0.511178
L1000_LJP002_SKBR3_6H	Characteristic direction	Dovitinib	Homo sapiens	SKBR3	In Vitro	2 uM	6hr	0.00396301	0.945698	0.615921	0.0309348
DrugMatrix_Codelink	limma	Sodium orthovanadate	Rattus norvegicus	kidney	In Vivo	limma combined	limma combined	0.00977995	0.939977	0.617167	0.581878
DrugMatrix_Codelink	limma	Sulindac	Rattus norvegicus	kidney	In Vivo	23 mg/kg	5d	0.0035461	0.963772	0.617488	0.476981
TG-GATEs	limma	Cyclosporine	Rattus norvegicus	liver	In Vitro	1.2 uM	24hr	0.0035461	0.963772	0.617488	0.476981
DrugMatrix_Codelink	limma	Daunorubicin	Rattus norvegicus	liver	In Vitro	1.5 uM	16hr	0.00900901	0.936866	0.61945	0.57077
DrugMatrix_Affy	limma	Bromodichloromethane	Rattus norvegicus	kidney	In Vivo	430 mg/kg	3d	0.0162712	0.952837	0.619863	0.660752
TG-GATEs	limma	Naproxen	Rattus norvegicus	liver	In Vitro	400 uM	24hr	0.0110865	0.939722	0.620338	0.598156
DrugMatrix_Codelink	limma	Daunorubicin	Rattus norvegicus	liver	In Vitro	1.5 uM	24hr	0.00614439	0.934865	0.62122	0.534232
GSE78797	Characteristic direction	Mycophenolic acid	Mus musculus	hematopoietic system	PharmOmics meta	PharmOmics meta	PharmOmics meta	0.0058072	0.932897	0.621564	0.0906977
GSE8367	Characteristic direction	Verapamil	Mus musculus	cardiovascular system	PharmOmics meta	PharmOmics meta	PharmOmics meta	0.0058072	0.932897	0.621564	0.0906977
GSE8367	Characteristic direction	Calcium channel blocker	Mus musculus	cardiovascular system	PharmOmics meta	PharmOmics meta	PharmOmics meta	0.0058072	0.932897	0.621564	0.0906977
GSE78797	Characteristic direction	Inosine monophosphate dehydrogenase inhibitor	Mus musculus	hematopoietic system	PharmOmics meta	PharmOmics meta	PharmOmics meta	0.0058072	0.932897	0.621564	0.0906977
TG-GATEs	limma	Clofibrate	Rattus norvegicus	kidney	In Vivo Single	300 mg/kg	9hr	0.00815217	0.932727	0.622724	0.560745
DrugMatrix_Codelink	limma	Gemfibrozil	Rattus norvegicus	kidney	In Vivo	700 mg/kg	7d	0.00192308	1.04012	0.622999	0.420148
DrugMatrix_Codelink	limma	Cadmium acetate	Rattus norvegicus	kidney	In Vivo	167 mg/kg	6hr	0.00192308	1.04012	0.622999	0.420148
DrugMatrix_Codelink	limma	Sotalol	Rattus norvegicus	cardiovascular system	In Vivo	2000 mg/kg	24hr	0.00192308	1.04012	0.622999	0.420148
DrugMatrix_Codelink	limma	Griseofulvin	Rattus norvegicus	liver	In Vivo	2500 mg/kg	24hr	0.00192308	1.04012	0.622999	0.420148
DrugMatrix_Codelink	limma	Phalloidin	Rattus norvegicus	liver	In Vitro	1 uM	24hr	0.00192308	1.04012	0.622999	0.420148
DrugMatrix_Affy	limma	N-nitrosodiethylamine	Rattus norvegicus	kidney	In Vivo	1.67 mg/kg	3d	0.00192308	1.04012	0.622999	0.420148
DrugMatrix_Affy	limma	Mln-518	Rattus norvegicus	liver	In Vivo	212 mg/kg	5d	0.00192308	1.04012	0.622999	0.420148
TG-GATEs	limma	Butylated hydroxyanisole	Rattus norvegicus	liver	In Vivo Repeat	1000 mg/kg	15d	0.00192308	1.04012	0.622999	0.420148
TG-GATEs	limma	Monocrotaline	Rattus norvegicus	liver	In Vivo Single	10 mg/kg	6hr	0.00192308	1.04012	0.622999	0.420148
GSE12296, GSE17959	Characteristic direction	Androgen receptor agonist	Rattus norvegicus	skeletal system	PharmOmics meta	PharmOmics meta	PharmOmics meta	0.0110742	0.93744	0.623246	0.598086
DrugMatrix_Affy	limma	Enalapril	Rattus norvegicus	kidney	In Vivo	1500 mg/kg	5d	0.0172619	0.953907	0.623549	0.676995
DrugMatrix_Affy	limma	Enalapril	Rattus norvegicus	kidney	In Vivo	limma combined	limma combined	0.0172619	0.953907	0.623549	0.676995
DrugMatrix_Affy	limma	Nabumetone	Rattus norvegicus	kidney	In Vivo	limma combined	limma combined	0.0182007	0.956769	0.623595	0.691142
DrugMatrix_Affy	limma	Risperidone	Rattus norvegicus	cardiovascular system	In Vivo	22 mg/kg	5d	0.00353982	0.952111	0.623931	0.476876
TG-GATEs	limma	Valproic	Homo sapiens	liver	In Vitro	5000 uM	2hr	0.00171527	1.02799	0.624776	0.0229111
TG-GATEs	limma	Ethionamide	Rattus norvegicus	liver	In Vivo Repeat	100 mg/kg	15d	0.00613497	0.929317	0.625734	0.534162
TG-GATEs	limma	Dantrolene	Rattus norvegicus	liver	In Vivo Repeat	250 mg/kg	15d	0.00719425	0.926963	0.627489	0.546703
E-GEOD-28646	Characteristic direction	Decitabine	Homo sapiens	ovary	PharmOmics meta	PharmOmics meta	PharmOmics meta	0.00171233	1.01478	0.629466	0.0227822
E-MEXP-2065	Characteristic direction	Dasatinib	Homo sapiens	breast	PharmOmics meta	PharmOmics meta	PharmOmics meta	0.00171233	1.01478	0.629466	0.0227822
E-GEOD-7556	Characteristic direction	Vincristine	Homo sapiens	ovary	PharmOmics meta	PharmOmics meta	PharmOmics meta	0.00171233	1.01478	0.629466	0.0227822
E-GEOD-16214	Characteristic direction	Glatiramer acetate	Homo sapiens	hematopoietic system	PharmOmics meta	PharmOmics meta	PharmOmics meta	0.00171233	1.01478	0.629466	0.0227822
E-GEOD-28646	Characteristic direction	Antimetabolite	Homo sapiens	ovary	PharmOmics meta	PharmOmics meta	PharmOmics meta	0.00171233	1.01478	0.629466	0.0227822
E-GEOD-7556	Characteristic direction	Tubulin polymerization inhibitor	Homo sapiens	ovary	PharmOmics meta	PharmOmics meta	PharmOmics meta	0.00171233	1.01478	0.629466	0.0227822
E-GEOD-16214	Characteristic direction	T cell receptor antagonist	Homo sapiens	hematopoietic system	PharmOmics meta	PharmOmics meta	PharmOmics meta	0.00171233	1.01478	0.629466	0.0227822
DrugMatrix_Codelink	limma	Hydrocortisone	Rattus norvegicus	liver	In Vivo	56 mg/kg	5d	0.00353357	0.940727	0.630289	0.476806
GSE25338	Characteristic direction	Tacrolimus	Homo sapiens	liver	PharmOmics meta	PharmOmics meta	PharmOmics meta	0.00296296	0.936439	0.631322	0.0280508
L1000_LJP002_MCF7_6H	Characteristic direction	BMS-387032	Homo sapiens	MCF7	In Vitro	2 uM	6hr	0.00296296	0.936439	0.631322	0.0280508
L1000_CPC004_HA1E_24H	Characteristic direction	Niclosamide	Homo sapiens	HA1E	In Vitro	10 uM	24hr	0.00393185	0.92348	0.631605	0.0308543
L1000_DEB001_PC3_6H	Characteristic direction	Geldanamycin	Homo sapiens	PC3	In Vitro	5 uM	6hr	0.00393185	0.92348	0.631605	0.0308543
DrugMatrix_Affy	limma	N-nitrosodiethylamine	Rattus norvegicus	kidney	In Vivo	limma combined	limma combined	0.0178668	0.952173	0.631748	0.687509
DrugMatrix_Codelink	limma	Fenofibrate	Rattus norvegicus	liver	In Vivo	43 mg/kg	5d	0.00191939	1.01338	0.632321	0.419449
DrugMatrix_Codelink	limma	Caffeine	Rattus norvegicus	cardiovascular system	In Vivo	93 mg/kg	5d	0.00191939	1.01338	0.632321	0.419449
DrugMatrix_Codelink	limma	Fenbendazole	Rattus norvegicus	liver	In Vivo	375 mg/kg	24hr	0.00191939	1.01338	0.632321	0.419449
DrugMatrix_Codelink	limma	Atenolol	Rattus norvegicus	cardiovascular system	In Vivo	1000 mg/kg	5d	0.00191939	1.01338	0.632321	0.419449
DrugMatrix_Codelink	limma	Artemether	Rattus norvegicus	liver	In Vivo	limma combined	limma combined	0.00191939	1.01338	0.632321	0.419449
DrugMatrix_Codelink	limma	Angiotensin ii human	Rattus norvegicus	cardiovascular system	In Vivo	.72 mg/kg	5d	0.00191939	1.01338	0.632321	0.419449
DrugMatrix_Affy	limma	Piroxicam	Rattus norvegicus	kidney	In Vivo	limma combined	limma combined	0.00191939	1.01338	0.632321	0.419449
DrugMatrix_Affy	limma	2,4-diaminophenol	Rattus norvegicus	kidney	In Vivo	60 mg/kg	5d	0.00191939	1.01338	0.632321	0.419449
DrugMatrix_Affy	limma	Carmustine	Rattus norvegicus	liver	In Vivo	4 mg/kg	6hr	0.00191939	1.01338	0.632321	0.419449
TG-GATEs	limma	Bromoethylamine	Rattus norvegicus	kidney	In Vivo Single	60 mg/kg	24hr	0.00191939	1.01338	0.632321	0.419449
TG-GATEs	limma	Ketoconazole	Rattus norvegicus	liver	In Vivo Repeat	30 mg/kg	4d	0.00191939	1.01338	0.632321	0.419449
TG-GATEs	limma	Ethionine	Rattus norvegicus	liver	In Vivo Repeat	80 mg/kg	15d	0.0181441	0.952477	0.633283	0.690513
DrugMatrix_Affy	limma	Sodium orthovanadate	Rattus norvegicus	kidney	In Vivo	83 mg/kg	3d	0.00811908	0.921692	0.633759	0.56036
DrugMatrix_Affy	limma	Progesterone	Rattus norvegicus	liver	In Vitro	limma combined	limma combined	0.0166134	0.945872	0.636042	0.669554
DrugMatrix_Codelink	limma	Pantoprazole	Rattus norvegicus	liver	In Vivo	1100 mg/kg	24hr	0.00490998	0.918584	0.636058	0.510689
DrugMatrix_Codelink	limma	Perhexiline	Rattus norvegicus	liver	In Vivo	320 mg/kg	3d	0.00490998	0.918584	0.636058	0.510689
DrugMatrix_Affy	limma	Tenidap	Rattus norvegicus	kidney	In Vivo	75 mg/kg	6hr	0.00490998	0.918584	0.636058	0.510689
DrugMatrix_Codelink	limma	Allyl alcohol	Rattus norvegicus	liver	In Vivo	25 mg/kg	6hr	0.00352734	0.929611	0.636564	0.476666
DrugMatrix_Affy	limma	Beta-naphthoflavone	Rattus norvegicus	liver	In Vivo	1500 mg/kg	5d	0.00352734	0.929611	0.636564	0.476666
TG-GATEs	limma	Fenofibrate	Rattus norvegicus	liver	In Vivo Single	10 mg/kg	9hr	0.00352734	0.929611	0.636564	0.476666
TG-GATEs	limma	Aspirin	Rattus norvegicus	liver	In Vivo Single	2000 mg/kg	6hr	0.0115789	0.927249	0.638639	0.603675
DrugMatrix_ACETAMINOPHEN_hepatocyte, DrugMatrix_ACETAMINOPHEN_liver, E-GEOD-32891, TG-GATEs_in_vitro, TG-GATEs_in_vivo_single, TG-GATEs_in_vivo_repeat	Characteristic direction	Acetaminophen	Rattus norvegicus	liver	PharmOmics meta	PharmOmics meta	PharmOmics meta	0.0138289	0.93462	0.638988	0.630222
DrugMatrix_Codelink	limma	Candesartan	Rattus norvegicus	kidney	In Vivo	1300 mg/kg	5d	0.00610687	0.913057	0.639071	0.534023
DrugMatrix_Affy	limma	Beta-estradiol 3-benzoate	Rattus norvegicus	liver	In Vivo	.25 mg/kg	24hr	0.00490196	0.91147	0.64112	0.510549
DrugMatrix_Codelink	limma	Dexchlorpheniramine	Rattus norvegicus	cardiovascular system	In Vivo	3 mg/kg	3d	0.00191571	0.987994	0.641414	0.418856
DrugMatrix_Codelink	limma	N,n'-diphenyl-p-phenylenediamine	Rattus norvegicus	liver	In Vivo	1000 mg/kg	3d	0.00191571	0.987994	0.641414	0.418856
DrugMatrix_Affy	limma	Amlodipine	Rattus norvegicus	liver	In Vivo	limma combined	limma combined	0.00191571	0.987994	0.641414	0.418856
DrugMatrix_Affy	limma	Benzothiazyl disulfide	Rattus norvegicus	liver	In Vivo	limma combined	limma combined	0.00191571	0.987994	0.641414	0.418856
DrugMatrix_Affy	limma	Letrozole	Rattus norvegicus	liver	In Vivo	250 mg/kg	24hr	0.00191571	0.987994	0.641414	0.418856
TG-GATEs	limma	Isoniazid	Rattus norvegicus	liver	In Vivo Single	600 mg/kg	6hr	0.00191571	0.987994	0.641414	0.418856
DrugMatrix_Codelink	limma	Prednisone	Rattus norvegicus	cardiovascular system	In Vivo	68 mg/kg	24hr	0.00352113	0.918754	0.642755	0.476492
DrugMatrix_Affy	limma	Levosulpiride	Rattus norvegicus	cardiovascular system	In Vivo	1200 mg/kg	5d	0.00352113	0.918754	0.642755	0.476492
DrugMatrix_Codelink	limma	4-nonylphenol	Rattus norvegicus	liver	In Vivo	limma combined	limma combined	0.00892857	0.91481	0.643246	0.569792
DrugMatrix_Codelink	limma	Chloroquine	Rattus norvegicus	liver	In Vitro	21.95 uM	16hr	0.00715308	0.909683	0.643366	0.546109
TG-GATEs	limma	Propylthiouracil	Rattus norvegicus	liver	In Vivo Repeat	100 mg/kg	8d	0.00609756	0.907762	0.643447	0.533953
L1000_CPC001_HCC515_24H	Characteristic direction	Brefeldin-a	Homo sapiens	HCC515	In Vitro	10 uM	24hr	0.00294551	0.914696	0.643818	0.0280024
DrugMatrix_DEXAMETHASONE_heart	Characteristic direction	Dexamethasone	Rattus norvegicus	cardiovascular system	PharmOmics meta	PharmOmics meta	PharmOmics meta	0.00808625	0.910912	0.644603	0.559557
DrugMatrix_CYTARABINE_liver	Characteristic direction	Cytarabine	Rattus norvegicus	liver	PharmOmics meta	PharmOmics meta	PharmOmics meta	0.00808625	0.910912	0.644603	0.559557
DrugMatrix_RISPERIDONE_hepatocyte	Characteristic direction	Risperidone	Rattus norvegicus	liver	PharmOmics meta	PharmOmics meta	PharmOmics meta	0.00808625	0.910912	0.644603	0.559557
DrugMatrix_VALDECOXIB_hepatocyte	Characteristic direction	Valdecoxib	Rattus norvegicus	liver	PharmOmics meta	PharmOmics meta	PharmOmics meta	0.00808625	0.910912	0.644603	0.559557
DrugMatrix_BUSULFAN_hepatocyte	Characteristic direction	Busulfan	Rattus norvegicus	liver	PharmOmics meta	PharmOmics meta	PharmOmics meta	0.00808625	0.910912	0.644603	0.559557
DrugMatrix_STANNOUS FLUORIDE_kidney	Characteristic direction	Stannous fluoride	Rattus norvegicus	kidney	PharmOmics meta	PharmOmics meta	PharmOmics meta	0.00808625	0.910912	0.644603	0.559557
DrugMatrix_ROFLUMILAST_liver	Characteristic direction	Roflumilast	Rattus norvegicus	liver	PharmOmics meta	PharmOmics meta	PharmOmics meta	0.00808625	0.910912	0.644603	0.559557
DrugMatrix_CHLORPROPAMIDE_thigh muscle	Characteristic direction	Chlorpropamide	Rattus norvegicus	muscular system	PharmOmics meta	PharmOmics meta	PharmOmics meta	0.00808625	0.910912	0.644603	0.559557
DrugMatrix_CYTARABINE_liver	Characteristic direction	DNA polymerase inhibitor	Rattus norvegicus	liver	PharmOmics meta	PharmOmics meta	PharmOmics meta	0.00808625	0.910912	0.644603	0.559557
DrugMatrix_CHLORPROPAMIDE_thigh muscle	Characteristic direction	Sulfonylurea receptor agonist	Rattus norvegicus	muscular system	PharmOmics meta	PharmOmics meta	PharmOmics meta	0.00808625	0.910912	0.644603	0.559557
DrugMatrix_DEXAMETHASONE_heart	Characteristic direction	Antipruritic	Rattus norvegicus	cardiovascular system	PharmOmics meta	PharmOmics meta	PharmOmics meta	0.00808625	0.910912	0.644603	0.559557
DrugMatrix_ROFLUMILAST_liver	Characteristic direction	Antiasthmatic	Rattus norvegicus	liver	PharmOmics meta	PharmOmics meta	PharmOmics meta	0.00808625	0.910912	0.644603	0.559557
DrugMatrix_STANNOUS FLUORIDE_kidney	Characteristic direction	Dental caries prophylactic	Rattus norvegicus	kidney	PharmOmics meta	PharmOmics meta	PharmOmics meta	0.00808625	0.910912	0.644603	0.559557
DrugMatrix_Affy	limma	Lead(iv) acetate	Rattus norvegicus	kidney	In Vivo	200 mg/kg	3d	0.00808625	0.910912	0.644603	0.559557
TG-GATEs	limma	Benziodarone	Rattus norvegicus	liver	In Vivo Repeat	300 mg/kg	29d	0.0089172	0.911743	0.646574	0.569652
GSE66275, GSE66275, GSE2547	Characteristic direction	Antipsychotic	Rattus norvegicus	nervous system	PharmOmics meta	PharmOmics meta	PharmOmics meta	0.012987	0.926199	0.647468	0.619568
TG-GATEs	limma	Meloxicam	Rattus norvegicus	liver	In Vivo Single	100 mg/kg	24hr	0.0120603	0.922536	0.647615	0.608076
TG-GATEs	limma	Valproic	Homo sapiens	liver	In Vitro	200 uM	24hr	0.00170068	0.965178	0.64765	0.0226533
DrugMatrix_Affy	limma	Sertraline	Rattus norvegicus	liver	In Vitro	limma combined	limma combined	0.0125362	0.923655	0.64867	0.615621
DrugMatrix_Affy	limma	Isotretinoin	Rattus norvegicus	liver	In Vivo	13 mg/kg	6hr	0.0103448	0.915137	0.648709	0.588515
TG-GATEs	limma	Bromoethylamine	Rattus norvegicus	liver	In Vivo Single	60 mg/kg	9hr	0.0165394	0.939431	0.648747	0.668227
DrugMatrix_Affy	limma	Paroxetine	Rattus norvegicus	liver	In Vitro	30 uM	24hr	0.0133929	0.926899	0.648843	0.624144
GSE51305, GSE76990	Characteristic direction	Sunitinib	Homo sapiens	nervous system	PharmOmics meta	PharmOmics meta	PharmOmics meta	0.0038961	0.898836	0.649336	0.0306609
GSE51305, GSE76990	Characteristic direction	Receptor tyrosine kinase inhibitor	Homo sapiens	nervous system	PharmOmics meta	PharmOmics meta	PharmOmics meta	0.0038961	0.898836	0.649336	0.0306609
DrugMatrix_Codelink	limma	Raloxifene	Rattus norvegicus	liver	In Vivo	650 mg/kg	5d	0.00191205	0.963847	0.650282	0.418332
DrugMatrix_Codelink	limma	Clarithromycin	Rattus norvegicus	liver	In Vivo	476 mg/kg	5d	0.00191205	0.963847	0.650282	0.418332
DrugMatrix_Codelink	limma	Penicillamine	Rattus norvegicus	spleen	In Vivo	852 mg/kg	5d	0.00191205	0.963847	0.650282	0.418332
DrugMatrix_Codelink	limma	Vecuronium bromide	Rattus norvegicus	cardiovascular system	In Vivo	.005 mg/kg	3d	0.00191205	0.963847	0.650282	0.418332
DrugMatrix_Codelink	limma	Valacyclovir	Rattus norvegicus	kidney	In Vivo	88 mg/kg	3d	0.00191205	0.963847	0.650282	0.418332
DrugMatrix_Codelink	limma	Propylene glycol	Rattus norvegicus	kidney	In Vivo	2000 mg/kg	5d	0.00191205	0.963847	0.650282	0.418332
DrugMatrix_Codelink	limma	Amoxapine	Rattus norvegicus	liver	In Vivo	313 mg/kg	24hr	0.00191205	0.963847	0.650282	0.418332
TG-GATEs	limma	Disopyramide	Rattus norvegicus	liver	In Vivo Single	400 mg/kg	9hr	0.00191205	0.963847	0.650282	0.418332
TG-GATEs	limma	Imipramine	Rattus norvegicus	liver	In Vivo Single	100 mg/kg	6hr	0.00191205	0.963847	0.650282	0.418332
TG-GATEs	limma	Carboplatin	Rattus norvegicus	kidney	In Vivo Single	100 mg/kg	3hr	0.00806452	0.903863	0.651724	0.558963
DrugMatrix_Affy	limma	Procarbazine	Rattus norvegicus	liver	In Vivo	54 mg/kg	24hr	0.00607903	0.897351	0.652095	0.533883
DrugMatrix_Affy	limma	Artemisinin	Rattus norvegicus	liver	In Vivo	2000 mg/kg	3d	0.0158511	0.934955	0.652095	0.655931
TG-GATEs	limma	Benzbromarone	Rattus norvegicus	liver	In Vivo Repeat	200 mg/kg	29d	0.0147516	0.928827	0.65494	0.640771
DrugMatrix_Codelink	limma	Amiodarone	Rattus norvegicus	liver	In Vitro	37.04 uM	16hr	0.00963855	0.906983	0.655154	0.579992
L1000_CPC006_THP1_6H	Characteristic direction	Erastin	Homo sapiens	THP1	In Vitro	4.8 uM	6hr	0.00292826	0.893936	0.655978	0.0279702
DrugMatrix_Affy	limma	Acrolein	Rattus norvegicus	cardiovascular system	In Vivo	20 mg/kg	3d	0.0155807	0.931788	0.656007	0.653067
DrugMatrix_Codelink	limma	Cadmium chloride	Rattus norvegicus	kidney	In Vivo	66 mg/kg	3d	0.00487805	0.89077	0.656007	0.510444
DrugMatrix_Affy	limma	Imatinib	Rattus norvegicus	liver	In Vivo	15 mg/kg	24hr	0.0060698	0.892235	0.656366	0.533673
E-TABM-468	Characteristic direction	Bleomycin	Mus musculus	connective tissue	PharmOmics meta	PharmOmics meta	PharmOmics meta	0.0049505	0.890459	0.65743	0.0581395
E-TABM-468	Characteristic direction	Antibiotic	Mus musculus	connective tissue	PharmOmics meta	PharmOmics meta	PharmOmics meta	0.0049505	0.890459	0.65743	0.0581395
TG-GATEs	limma	Ethionine	Rattus norvegicus	liver	In Vivo Repeat	80 mg/kg	8d	0.0170588	0.937192	0.658153	0.674375
GSE20219	Characteristic direction	Pioglitazone	Rattus norvegicus	nervous system	PharmOmics meta	PharmOmics meta	PharmOmics meta	0.00804289	0.89692	0.658758	0.558265
GSE22553	Characteristic direction	Rosiglitazone	Rattus norvegicus	cardiovascular system	PharmOmics meta	PharmOmics meta	PharmOmics meta	0.00804289	0.89692	0.658758	0.558265
GSE4418	Characteristic direction	Cerivastatin	Rattus norvegicus	skeletal system	PharmOmics meta	PharmOmics meta	PharmOmics meta	0.00804289	0.89692	0.658758	0.558265
GSE74382	Characteristic direction	Pramipexole	Rattus norvegicus	nervous system	PharmOmics meta	PharmOmics meta	PharmOmics meta	0.00804289	0.89692	0.658758	0.558265
GSE66275	Characteristic direction	Risperidone	Rattus norvegicus	nervous system	PharmOmics meta	PharmOmics meta	PharmOmics meta	0.00804289	0.89692	0.658758	0.558265
GSE2547	Characteristic direction	Olanzapine	Rattus norvegicus	nervous system	PharmOmics meta	PharmOmics meta	PharmOmics meta	0.00804289	0.89692	0.658758	0.558265
GSE4418	Characteristic direction	Antihyperlipidemic	Rattus norvegicus	skeletal system	PharmOmics meta	PharmOmics meta	PharmOmics meta	0.00804289	0.89692	0.658758	0.558265
GSE20219	Characteristic direction	Antidiabetic	Rattus norvegicus	nervous system	PharmOmics meta	PharmOmics meta	PharmOmics meta	0.00804289	0.89692	0.658758	0.558265
GSE22553	Characteristic direction	Antidiabetic	Rattus norvegicus	cardiovascular system	PharmOmics meta	PharmOmics meta	PharmOmics meta	0.00804289	0.89692	0.658758	0.558265
GSE4418	Characteristic direction	HMG-CoA reductase inhibitor	Rattus norvegicus	skeletal system	PharmOmics meta	PharmOmics meta	PharmOmics meta	0.00804289	0.89692	0.658758	0.558265
GSE20219	Characteristic direction	Peroxisome proliferator-activated receptor gamma agonist	Rattus norvegicus	nervous system	PharmOmics meta	PharmOmics meta	PharmOmics meta	0.00804289	0.89692	0.658758	0.558265
GSE22553	Characteristic direction	Peroxisome proliferator-activated receptor gamma agonist	Rattus norvegicus	cardiovascular system	PharmOmics meta	PharmOmics meta	PharmOmics meta	0.00804289	0.89692	0.658758	0.558265
GSE74382	Characteristic direction	Dopamine receptor agonist	Rattus norvegicus	nervous system	PharmOmics meta	PharmOmics meta	PharmOmics meta	0.00804289	0.89692	0.658758	0.558265
DrugMatrix_Codelink	limma	Indomethacin	Rattus norvegicus	kidney	In Vivo	9.6 mg/kg	3d	0.0019084	0.94085	0.658931	0.417598
DrugMatrix_Codelink	limma	Aceclofenac	Rattus norvegicus	kidney	In Vivo	9 mg/kg	24hr	0.0019084	0.94085	0.658931	0.417598
DrugMatrix_Codelink	limma	Amitraz	Rattus norvegicus	liver	In Vivo	75 mg/kg	24hr	0.0019084	0.94085	0.658931	0.417598
DrugMatrix_Codelink	limma	Carmofur	Rattus norvegicus	bone marrow	In Vivo	limma combined	limma combined	0.0019084	0.94085	0.658931	0.417598
DrugMatrix_Affy	limma	Ifosfamide	Rattus norvegicus	liver	In Vivo	17 mg/kg	6hr	0.0019084	0.94085	0.658931	0.417598
DrugMatrix_Affy	limma	Fenoprofen	Rattus norvegicus	kidney	In Vivo	52 mg/kg	24hr	0.0019084	0.94085	0.658931	0.417598
DrugMatrix_Affy	limma	Fenoprofen	Rattus norvegicus	kidney	In Vivo	limma combined	limma combined	0.0019084	0.94085	0.658931	0.417598
TG-GATEs	limma	Bucetin	Rattus norvegicus	kidney	In Vivo Single	2000 mg/kg	24hr	0.0019084	0.94085	0.658931	0.417598
TG-GATEs	limma	Captopril	Rattus norvegicus	kidney	In Vivo Single	1000 mg/kg	3hr	0.0019084	0.94085	0.658931	0.417598
TG-GATEs	limma	Chlorpheniramine	Rattus norvegicus	liver	In Vitro	40 uM	8hr	0.0019084	0.94085	0.658931	0.417598
TG-GATEs	limma	Erythromycin	Rattus norvegicus	liver	In Vivo Repeat	300 mg/kg	4d	0.0019084	0.94085	0.658931	0.417598
TG-GATEs	limma	Fluphenazine	Rattus norvegicus	liver	In Vivo Repeat	20 mg/kg	29d	0.0019084	0.94085	0.658931	0.417598
GSE2450, GSE8686	Characteristic direction	Atorvastatin	Homo sapiens	cardiovascular system	PharmOmics meta	PharmOmics meta	PharmOmics meta	0.00292398	0.888891	0.658965	0.0278574
GSE29136, GSE18027	Characteristic direction	Prednisolone	Homo sapiens	immune system	PharmOmics meta	PharmOmics meta	PharmOmics meta	0.00292398	0.888891	0.658965	0.0278574
GSE67784	Characteristic direction	Tafamidis	Homo sapiens	hematopoietic system	PharmOmics meta	PharmOmics meta	PharmOmics meta	0.00292398	0.888891	0.658965	0.0278574
GSE29136, GSE18027	Characteristic direction	Antirheumatic	Homo sapiens	immune system	PharmOmics meta	PharmOmics meta	PharmOmics meta	0.00292398	0.888891	0.658965	0.0278574
GSE2450, GSE8686	Characteristic direction	HMG-CoA reductase inhibitor	Homo sapiens	cardiovascular system	PharmOmics meta	PharmOmics meta	PharmOmics meta	0.00292398	0.888891	0.658965	0.0278574
GSE67784	Characteristic direction	Amyloidogenesis suppressant	Homo sapiens	hematopoietic system	PharmOmics meta	PharmOmics meta	PharmOmics meta	0.00292398	0.888891	0.658965	0.0278574
DrugMatrix_Affy	limma	Enrofloxacin	Rattus norvegicus	kidney	In Vivo	limma combined	limma combined	0.0133333	0.919442	0.660321	0.6239
DrugMatrix_Codelink	limma	3-methylcholanthrene	Rattus norvegicus	liver	In Vivo	12.5 mg/kg	5d	0.00606061	0.887175	0.660601	0.533534
DrugMatrix_Codelink	limma	Ticlopidine	Rattus norvegicus	liver	In Vivo	223 mg/kg	5d	0.00350263	0.887645	0.660829	0.476352
TG-GATEs	limma	Ethanol	Rattus norvegicus	liver	In Vitro	10000 uM	8hr	0.00350263	0.887645	0.660829	0.476352
DrugMatrix_Affy	limma	Buspirone	Rattus norvegicus	cardiovascular system	In Vivo	limma combined	limma combined	0.00487013	0.884076	0.66087	0.51034
DrugMatrix_Affy	limma	N-nitrosodiethylamine	Rattus norvegicus	kidney	In Vivo	34 mg/kg	24hr	0.012476	0.915161	0.660929	0.615132
GSE56741	Characteristic direction	Ascorbic acid	Homo sapiens	integument	PharmOmics meta	PharmOmics meta	PharmOmics meta	0.00291971	0.883903	0.661932	0.0276963
GSE87874	Characteristic direction	Ivermectin	Homo sapiens	integument	PharmOmics meta	PharmOmics meta	PharmOmics meta	0.00291971	0.883903	0.661932	0.0276963
GSE56741	Characteristic direction	Antiscorbutic	Homo sapiens	integument	PharmOmics meta	PharmOmics meta	PharmOmics meta	0.00291971	0.883903	0.661932	0.0276963
GSE87874	Characteristic direction	Antiparasitic	Homo sapiens	integument	PharmOmics meta	PharmOmics meta	PharmOmics meta	0.00291971	0.883903	0.661932	0.0276963
DrugMatrix_Affy	limma	Beta-estradiol 3-benzoate	Rattus norvegicus	liver	In Vivo	limma combined	limma combined	0.0114703	0.909314	0.662638	0.602487
GSE89028, DrugMatrix_SPIRONOLACTONE_kidney, TG-GATEs_triamterene_in_vivo_single, TG-GATEs_triamterene_in_vivo_repeat	Characteristic direction	Aldosterone antagonist	Rattus norvegicus	kidney	PharmOmics meta	PharmOmics meta	PharmOmics meta	0.011988	0.911576	0.662872	0.607447
DrugMatrix_Affy	limma	Chloroquine	Rattus norvegicus	liver	In Vitro	21.95 uM	24hr	0.0179671	0.939117	0.663228	0.688836
TG-GATEs	limma	Imipramine	Rattus norvegicus	kidney	In Vivo Repeat	100 mg/kg	8d	0.00486224	0.877481	0.665683	0.51027
DrugMatrix_Codelink	limma	Pyrilamine	Rattus norvegicus	cardiovascular system	In Vivo	688 mg/kg	24hr	0.0034965	0.877737	0.666688	0.476177
DrugMatrix_Affy	limma	Gabapentin	Rattus norvegicus	liver	In Vitro	500 uM	24hr	0.0034965	0.877737	0.666688	0.476177
DrugMatrix_Affy	limma	1,4-dichlorobenzene	Rattus norvegicus	cardiovascular system	In Vivo	900 mg/kg	24hr	0.0034965	0.877737	0.666688	0.476177
GSE61306	Characteristic direction	Thalidomide	Mus musculus	embryonic structure	PharmOmics meta	PharmOmics meta	PharmOmics meta	0.00568828	0.883732	0.667233	0.0837209
DrugMatrix_Codelink	limma	Valproic acid	Rattus norvegicus	cardiovascular system	In Vivo	1500 mg/kg	5d	0.00190476	0.918923	0.667367	0.417109
TG-GATEs	limma	Tamoxifen	Rattus norvegicus	liver	In Vivo Repeat	6 mg/kg	4d	0.00190476	0.918923	0.667367	0.417109
GSE34379	Characteristic direction	Carboplatin	Homo sapiens	cardiovascular system	PharmOmics meta	PharmOmics meta	PharmOmics meta	0.00290698	0.869268	0.670708	0.0275997
GSE49244	Characteristic direction	Abiraterone	Homo sapiens	urogenital system	PharmOmics meta	PharmOmics meta	PharmOmics meta	0.00290698	0.869268	0.670708	0.0275997
DrugMatrix_Codelink	limma	Aspirin	Rattus norvegicus	cardiovascular system	In Vivo	limma combined	limma combined	0.0034904	0.868046	0.672466	0.475968
DrugMatrix_Codelink	limma	Hydrocortisone	Rattus norvegicus	bone marrow	In Vivo	56 mg/kg	24hr	0.0034904	0.868046	0.672466	0.475968
TG-GATEs	limma	Phenylanthranilic acid	Rattus norvegicus	kidney	In Vivo Single	1000 mg/kg	24hr	0.0034904	0.868046	0.672466	0.475968
TG-GATEs	limma	Tamoxifen	Rattus norvegicus	liver	In Vivo Repeat	20 mg/kg	29d	0.00707214	0.876968	0.673827	0.544921
DrugMatrix_Codelink	limma	Alpha-naphthoflavone	Rattus norvegicus	liver	In Vivo	80 mg/kg	5d	0.00484653	0.864581	0.67516	0.5102
DrugMatrix_Affy	limma	Megestrol acetate	Rattus norvegicus	liver	In Vivo	132 mg/kg	5d	0.0161708	0.924684	0.675504	0.659215
DrugMatrix_Codelink	limma	Cimetidine	Rattus norvegicus	cardiovascular system	In Vivo	2000 mg/kg	3d	0.00190114	0.897992	0.675594	0.416865
DrugMatrix_Codelink	limma	Oxfendazole	Rattus norvegicus	liver	In Vivo	1500 mg/kg	24hr	0.00190114	0.897992	0.675594	0.416865
DrugMatrix_Codelink	limma	Aldosterone	Rattus norvegicus	cardiovascular system	In Vivo	.065 mg/kg	24hr	0.00190114	0.897992	0.675594	0.416865
DrugMatrix_Affy	limma	Atorvastatin	Rattus norvegicus	liver	In Vivo	2.5 mg/kg	5d	0.00190114	0.897992	0.675594	0.416865
TG-GATEs	limma	Chlormadinone	Rattus norvegicus	liver	In Vivo Repeat	300 mg/kg	4d	0.00190114	0.897992	0.675594	0.416865
TG-GATEs	limma	Imatinib	Rattus norvegicus	liver	In Vivo Single	600 mg/kg	24hr	0.00881612	0.885018	0.675697	0.568464
L1000_RAD001_MCF7_6H	Characteristic direction	Wortmannin	Homo sapiens	MCF7	In Vitro	10 uM	6hr	0.00384123	0.862645	0.675956	0.0304192
GSE28009	Characteristic direction	Aldosterone	Homo sapiens	cardiovascular system	PharmOmics meta	PharmOmics meta	PharmOmics meta	0.00289855	0.859777	0.676455	0.0274385
GSE47591	Characteristic direction	Clopidogrel	Homo sapiens	integument	PharmOmics meta	PharmOmics meta	PharmOmics meta	0.00289855	0.859777	0.676455	0.0274385
GSE47591	Characteristic direction	Platelet aggregation inhibitor	Homo sapiens	integument	PharmOmics meta	PharmOmics meta	PharmOmics meta	0.00289855	0.859777	0.676455	0.0274385
E-MEXP-2065, GSE40837	Characteristic direction	Tyrosine kinase inhibitor	Homo sapiens	breast	PharmOmics meta	PharmOmics meta	PharmOmics meta	0.00289855	0.859777	0.676455	0.0274385
GSE47591	Characteristic direction	Anticoagulant	Homo sapiens	integument	PharmOmics meta	PharmOmics meta	PharmOmics meta	0.00289855	0.859777	0.676455	0.0274385
GSE47591	Characteristic direction	Purinergic receptor P2Y12 antagonist	Homo sapiens	integument	PharmOmics meta	PharmOmics meta	PharmOmics meta	0.00289855	0.859777	0.676455	0.0274385
GSE28009	Characteristic direction	Sodium reabsorption accelerator	Homo sapiens	cardiovascular system	PharmOmics meta	PharmOmics meta	PharmOmics meta	0.00289855	0.859777	0.676455	0.0274385
GSE28009	Characteristic direction	Mineralocorticoid receptor agonist	Homo sapiens	cardiovascular system	PharmOmics meta	PharmOmics meta	PharmOmics meta	0.00289855	0.859777	0.676455	0.0274385
DrugMatrix_Codelink	limma	Chloroxylenol	Rattus norvegicus	liver	In Vivo	1915 mg/kg	24hr	0.0060241	0.867494	0.67719	0.533114
DrugMatrix_Codelink	limma	Furan	Rattus norvegicus	kidney	In Vivo	limma combined	limma combined	0.0123928	0.903521	0.677695	0.614224
TG-GATEs	limma	Acetazolamide	Rattus norvegicus	kidney	In Vivo Repeat	600 mg/kg	29d	0.00348432	0.858566	0.678162	0.475828
GSE103381	Characteristic direction	Niacin	Homo sapiens	hematopoietic system	PharmOmics meta	PharmOmics meta	PharmOmics meta	0.00289436	0.855108	0.679299	0.0271163
GSE12253	Characteristic direction	Ethanol	Homo sapiens	respiratory system	PharmOmics meta	PharmOmics meta	PharmOmics meta	0.00289436	0.855108	0.679299	0.0271163
GSE28698	Characteristic direction	Imatinib	Homo sapiens	liver	PharmOmics meta	PharmOmics meta	PharmOmics meta	0.00289436	0.855108	0.679299	0.0271163
GSE8615	Characteristic direction	Melphalan	Homo sapiens	integument	PharmOmics meta	PharmOmics meta	PharmOmics meta	0.00289436	0.855108	0.679299	0.0271163
GSE11208	Characteristic direction	Nicotine	Homo sapiens	nervous system	PharmOmics meta	PharmOmics meta	PharmOmics meta	0.00289436	0.855108	0.679299	0.0271163
GSE80667	Characteristic direction	Afatinib	Homo sapiens	integument	PharmOmics meta	PharmOmics meta	PharmOmics meta	0.00289436	0.855108	0.679299	0.0271163
GSE84880	Characteristic direction	Indacaterol	Homo sapiens	respiratory system	PharmOmics meta	PharmOmics meta	PharmOmics meta	0.00289436	0.855108	0.679299	0.0271163
GSE103381	Characteristic direction	Vasodilator	Homo sapiens	hematopoietic system	PharmOmics meta	PharmOmics meta	PharmOmics meta	0.00289436	0.855108	0.679299	0.0271163
GSE84880	Characteristic direction	Bronchodilator	Homo sapiens	respiratory system	PharmOmics meta	PharmOmics meta	PharmOmics meta	0.00289436	0.855108	0.679299	0.0271163
GSE12253	Characteristic direction	Disinfectant	Homo sapiens	respiratory system	PharmOmics meta	PharmOmics meta	PharmOmics meta	0.00289436	0.855108	0.679299	0.0271163
GSE84880	Characteristic direction	beta2-Adrenergic receptor agonist	Homo sapiens	respiratory system	PharmOmics meta	PharmOmics meta	PharmOmics meta	0.00289436	0.855108	0.679299	0.0271163
L1000_CPC004_MCF7_6H	Characteristic direction	Doxorubicin	Homo sapiens	MCF7	In Vitro	10 uM	6hr	0.00289436	0.855108	0.679299	0.0271163
TG-GATEs	limma	Griseofulvin	Rattus norvegicus	liver	In Vitro	30 uM	24hr	0.00601504	0.862708	0.681248	0.533045
TG-GATEs_in_vitro	Characteristic direction	Fenofibrate	Homo sapiens	liver	PharmOmics meta	PharmOmics meta	PharmOmics meta	0.00289017	0.85049	0.682121	0.0268263
TG-GATEs_in_vitro	Characteristic direction	Ibuprofen	Homo sapiens	liver	PharmOmics meta	PharmOmics meta	PharmOmics meta	0.00289017	0.85049	0.682121	0.0268263
TG-GATEs_in_vitro	Characteristic direction	Clomipramine	Homo sapiens	liver	PharmOmics meta	PharmOmics meta	PharmOmics meta	0.00289017	0.85049	0.682121	0.0268263
TG-GATEs_in_vitro	Characteristic direction	Ajmaline	Homo sapiens	liver	PharmOmics meta	PharmOmics meta	PharmOmics meta	0.00289017	0.85049	0.682121	0.0268263
TG-GATEs_in_vitro	Characteristic direction	Hydroxyzine	Homo sapiens	liver	PharmOmics meta	PharmOmics meta	PharmOmics meta	0.00289017	0.85049	0.682121	0.0268263
TG-GATEs_hydroxyzine_in_vitro	Characteristic direction	Tranquilizer	Homo sapiens	liver	PharmOmics meta	PharmOmics meta	PharmOmics meta	0.00289017	0.85049	0.682121	0.0268263
TG-GATEs	limma	Chloramphenicol	Rattus norvegicus	liver	In Vivo Repeat	1000 mg/kg	15d	0.0102041	0.887113	0.682959	0.587048
DrugMatrix_Codelink	limma	Chlorambucil	Rattus norvegicus	bone marrow	In Vivo	.6 mg/kg	3d	0.00189753	0.877991	0.683619	0.41648
DrugMatrix_Codelink	limma	Tocainide	Rattus norvegicus	liver	In Vivo	224 mg/kg	3d	0.00189753	0.877991	0.683619	0.41648
DrugMatrix_Codelink	limma	Hydralazine	Rattus norvegicus	liver	In Vivo	280 mg/kg	6hr	0.00189753	0.877991	0.683619	0.41648
DrugMatrix_Codelink	limma	Zileuton	Rattus norvegicus	kidney	In Vivo	450 mg/kg	24hr	0.00189753	0.877991	0.683619	0.41648
TG-GATEs	limma	Aspirin	Rattus norvegicus	liver	In Vivo Repeat	450 mg/kg	8d	0.00189753	0.877991	0.683619	0.41648
TG-GATEs	limma	Ibuprofen	Rattus norvegicus	liver	In Vivo Repeat	200 mg/kg	8d	0.00189753	0.877991	0.683619	0.41648
TG-GATEs	limma	Disulfiram	Rattus norvegicus	liver	In Vivo Repeat	200 mg/kg	15d	0.00347826	0.849289	0.683777	0.475758
DrugMatrix_Affy	limma	Clofibrate	Rattus norvegicus	liver	In Vitro	500 uM	24hr	0.0108108	0.889835	0.684187	0.594278
L1000_CPC006_HT29_24H	Characteristic direction	Tyrphostin-AG-1478	Homo sapiens	HT29	In Vitro	56.78 uM	24hr	0.002886	0.84592	0.684924	0.0267135
E-MTAB-1735	Characteristic direction	Efavirenz	Homo sapiens	integument	PharmOmics meta	PharmOmics meta	PharmOmics meta	0.00167504	0.869527	0.685374	0.022605
E-MTAB-1735	Characteristic direction	Reverse transcriptase inhibitor	Homo sapiens	integument	PharmOmics meta	PharmOmics meta	PharmOmics meta	0.00167504	0.869527	0.685374	0.022605
DrugMatrix_Affy	limma	Bezafibrate	Rattus norvegicus	cardiovascular system	In Vivo	limma combined	limma combined	0.0131926	0.902009	0.687035	0.622188
DrugMatrix_Codelink	limma	Paroxetine	Rattus norvegicus	liver	In Vitro	30 uM	24hr	0.00482315	0.84592	0.689001	0.51013
TG-GATEs	limma	Acetazolamide	Rattus norvegicus	kidney	In Vivo Repeat	600 mg/kg	15d	0.005997	0.853291	0.689256	0.532416
GSE4782	Characteristic direction	Testosterone	Rattus norvegicus	adipose tissue	PharmOmics meta	PharmOmics meta	PharmOmics meta	0.00347222	0.84021	0.689312	0.475583
GSE4782	Characteristic direction	Replenisher	Rattus norvegicus	adipose tissue	PharmOmics meta	PharmOmics meta	PharmOmics meta	0.00347222	0.84021	0.689312	0.475583
GSE4782	Characteristic direction	Androgen receptor agonist	Rattus norvegicus	adipose tissue	PharmOmics meta	PharmOmics meta	PharmOmics meta	0.00347222	0.84021	0.689312	0.475583
DrugMatrix_Codelink	limma	Neostigmine bromide	Rattus norvegicus	liver	In Vivo	40 mg/kg	5d	0.00347222	0.84021	0.689312	0.475583
GSE52054, DrugMatrix_NAPROXEN_liver, TG-GATEs_in_vitro, TG-GATEs_in_vivo_single, TG-GATEs_in_vivo_repeat	Characteristic direction	Naproxen	Rattus norvegicus	liver	PharmOmics meta	PharmOmics meta	PharmOmics meta	0.0135593	0.902693	0.689429	0.628231
DrugMatrix_Affy	limma	Sulindac	Rattus norvegicus	liver	In Vivo	132 mg/kg	5d	0.0210554	0.945904	0.690798	0.728797
GSE57972	Characteristic direction	Medroxyprogesterone	Mus musculus	cardiovascular system	PharmOmics meta	PharmOmics meta	PharmOmics meta	0.0056243	0.858573	0.690991	0.0806202
GSE57972	Characteristic direction	Progesterone receptor agonist	Mus musculus	cardiovascular system	PharmOmics meta	PharmOmics meta	PharmOmics meta	0.0056243	0.858573	0.690991	0.0806202
GSE57972	Characteristic direction	Contraceptive	Mus musculus	cardiovascular system	PharmOmics meta	PharmOmics meta	PharmOmics meta	0.0056243	0.858573	0.690991	0.0806202
DrugMatrix_Codelink	limma	Benzocaine	Rattus norvegicus	liver	In Vivo	1100 mg/kg	6hr	0.00189394	0.85886	0.691445	0.416096
DrugMatrix_Codelink	limma	Idarubicin	Rattus norvegicus	kidney	In Vivo	4 mg/kg	5d	0.00189394	0.85886	0.691445	0.416096
DrugMatrix_Codelink	limma	Ferrocene	Rattus norvegicus	kidney	In Vivo	330 mg/kg	24hr	0.00189394	0.85886	0.691445	0.416096
DrugMatrix_Affy	limma	Mln-518	Rattus norvegicus	kidney	In Vivo	212 mg/kg	24hr	0.00189394	0.85886	0.691445	0.416096
DrugMatrix_Affy	limma	Hexachloro-1,3-butadiene	Rattus norvegicus	kidney	In Vivo	50 mg/kg	3d	0.00189394	0.85886	0.691445	0.416096
DrugMatrix_Codelink	limma	Mestranol	Rattus norvegicus	liver	In Vivo	250 mg/kg	24hr	0.00702247	0.857676	0.69197	0.544153
DrugMatrix_Codelink	limma	Azithromycin	Rattus norvegicus	liver	In Vivo	225 mg/kg	6hr	0.011846	0.8904	0.692258	0.605701
TG-GATEs	limma	Monocrotaline	Rattus norvegicus	liver	In Vivo Repeat	limma combined	limma combined	0.00793651	0.863727	0.692584	0.556798
TG-GATEs	limma	Chlormezanone	Rattus norvegicus	liver	In Vivo Repeat	500 mg/kg	8d	0.00481541	0.839877	0.693516	0.51006
DrugMatrix_Affy	limma	Ethisterone	Rattus norvegicus	liver	In Vivo	limma combined	limma combined	0.00875	0.868042	0.694259	0.567417
E-GEOD-84908	Characteristic direction	Tacrolimus	Homo sapiens	kidney	PharmOmics meta	PharmOmics meta	PharmOmics meta	0.00166667	0.841714	0.697031	0.0225405
E-GEOD-84908	Characteristic direction	Antiallergic	Homo sapiens	kidney	PharmOmics meta	PharmOmics meta	PharmOmics meta	0.00166667	0.841714	0.697031	0.0225405
DrugMatrix_Codelink	limma	Sulfaphenazole	Rattus norvegicus	liver	In Vivo	1695 mg/kg	3d	0.00480769	0.833918	0.697981	0.509955
TG-GATEs	limma	Phenobarbital	Rattus norvegicus	liver	In Vivo Repeat	100 mg/kg	15d	0.00480769	0.833918	0.697981	0.509955
DrugMatrix_Codelink	limma	Ivermectin	Rattus norvegicus	liver	In Vivo	7.5 mg/kg	3d	0.00189036	0.840543	0.699078	0.415747
DrugMatrix_Affy	limma	2,3,7,8-tetrachlorodibenzo-p-dioxin	Rattus norvegicus	liver	In Vivo	.02 mg/kg	3d	0.00189036	0.840543	0.699078	0.415747
TG-GATEs	limma	Allopurinol	Rattus norvegicus	liver	In Vivo Repeat	150 mg/kg	8d	0.00189036	0.840543	0.699078	0.415747
TG-GATEs	limma	Amiodarone	Rattus norvegicus	liver	In Vivo Single	200 mg/kg	24hr	0.00189036	0.840543	0.699078	0.415747
TG-GATEs	limma	Chlormadinone	Rattus norvegicus	liver	In Vitro	8 uM	8hr	0.00189036	0.840543	0.699078	0.415747
DrugMatrix_AMANTADINE_hepatocyte, DrugMatrix_AMANTADINE_liver	Characteristic direction	Amantadine	Rattus norvegicus	liver	PharmOmics meta	PharmOmics meta	PharmOmics meta	0.0101351	0.873723	0.699301	0.585546
DrugMatrix_AMANTADINE_hepatocyte, DrugMatrix_AMANTADINE_liver	Characteristic direction	Antiparkinsonian	Rattus norvegicus	liver	PharmOmics meta	PharmOmics meta	PharmOmics meta	0.0101351	0.873723	0.699301	0.585546
DrugMatrix_AMANTADINE_hepatocyte, DrugMatrix_AMANTADINE_liver	Characteristic direction	M2 protein inhibitor	Rattus norvegicus	liver	PharmOmics meta	PharmOmics meta	PharmOmics meta	0.0101351	0.873723	0.699301	0.585546
DrugMatrix_AMANTADINE_hepatocyte, DrugMatrix_AMANTADINE_liver	Characteristic direction	Dopamine secretagogue	Rattus norvegicus	liver	PharmOmics meta	PharmOmics meta	PharmOmics meta	0.0101351	0.873723	0.699301	0.585546
DrugMatrix_Codelink	limma	Pioglitazone	Rattus norvegicus	liver	In Vivo	1500 mg/kg	3d	0.00346021	0.82262	0.700142	0.475374
DrugMatrix_Codelink	limma	Angiotensin ii human	Rattus norvegicus	cardiovascular system	In Vivo	.72 mg/kg	24hr	0.00346021	0.82262	0.700142	0.475374
DrugMatrix_Affy	limma	Sulindac	Rattus norvegicus	kidney	In Vivo	limma combined	limma combined	0.0144928	0.901919	0.700573	0.637662
GSE77880, DrugMatrix_INDOMETHACIN_heart, DrugMatrix_ASPIRIN_heart	Characteristic direction	Antipyretic	Rattus norvegicus	cardiovascular system	PharmOmics meta	PharmOmics meta	PharmOmics meta	0.0107296	0.875664	0.702282	0.592567
TG-GATEs_in_vitro, TG-GATEs_in_vivo_single, TG-GATEs_in_vivo_repeat	Characteristic direction	Bendazac	Rattus norvegicus	liver	PharmOmics meta	PharmOmics meta	PharmOmics meta	0.0112821	0.879046	0.703006	0.600741
TG-GATEs	limma	Iproniazid	Rattus norvegicus	liver	In Vivo Repeat	60 mg/kg	15d	0.00596125	0.835056	0.704844	0.531997
DrugMatrix_Codelink	limma	Ubenimex	Rattus norvegicus	kidney	In Vivo	1300 mg/kg	5d	0.00345423	0.814097	0.705439	0.475234
DrugMatrix_Affy	limma	Azaribine	Rattus norvegicus	cardiovascular system	In Vivo	limma combined	limma combined	0.00345423	0.814097	0.705439	0.475234
DrugMatrix_Affy	limma	4-nitrobenzoic acid	Rattus norvegicus	kidney	In Vivo	1470 mg/kg	5d	0.00698324	0.842836	0.705982	0.543733
DrugMatrix_Affy	limma	Ceramide c2	Rattus norvegicus	liver	In Vitro	44 uM	24hr	0.0182158	0.922812	0.706202	0.691211
DrugMatrix_Codelink	limma	Rofecoxib	Rattus norvegicus	kidney	In Vivo	3 mg/kg	6hr	0.00188679	0.822989	0.706523	0.415467
DrugMatrix_Codelink	limma	Neomycin	Rattus norvegicus	kidney	In Vivo	56 mg/kg	24hr	0.00188679	0.822989	0.706523	0.415467
TG-GATEs	limma	Phenacetin	Rattus norvegicus	kidney	In Vivo Repeat	1000 mg/kg	4d	0.00188679	0.822989	0.706523	0.415467
DrugMatrix_Codelink	limma	Sulfinpyrazone	Rattus norvegicus	kidney	In Vivo	269 mg/kg	5d	0.00479233	0.822249	0.706762	0.509711
TG-GATEs	limma	Cephalothin	Rattus norvegicus	kidney	In Vivo Single	2000 mg/kg	9hr	0.0107066	0.871696	0.707331	0.592217
TG-GATEs	limma	Captopril	Rattus norvegicus	liver	In Vitro	2000 uM	8hr	0.00788436	0.848023	0.708641	0.555959
DrugMatrix_Codelink	limma	Flavoxate	Rattus norvegicus	cardiovascular system	In Vivo	1255 mg/kg	5d	0.0100897	0.865013	0.709896	0.585057
DrugMatrix_Affy	limma	Valproic	Rattus norvegicus	liver	In Vivo	1340 mg/kg	5d	0.0100897	0.865013	0.709896	0.585057
DrugMatrix_Codelink	limma	Rapamycin	Rattus norvegicus	liver	In Vitro	20 uM	16hr	0.0144377	0.896266	0.710019	0.636999
DrugMatrix_Codelink	limma	Roxarsone	Rattus norvegicus	kidney	In Vivo	11 mg/kg	3d	0.00344828	0.805747	0.710657	0.475094
TG-GATEs	limma	Hydroxyzine	Rattus norvegicus	liver	In Vivo Repeat	100 mg/kg	4d	0.00344828	0.805747	0.710657	0.475094
TG-GATEs	limma	Methyltestosterone	Rattus norvegicus	liver	In Vivo Single	300 mg/kg	9hr	0.00478469	0.816536	0.711079	0.509641
TG-GATEs	limma	Acetazolamide	Rattus norvegicus	kidney	In Vivo Single	200 mg/kg	24hr	0.00696379	0.835605	0.712819	0.543489
TG-GATEs	limma	Methimazole	Rattus norvegicus	liver	In Vivo Single	10 mg/kg	24hr	0.00696379	0.835605	0.712819	0.543489
DrugMatrix_Codelink	limma	Rosiglitazone	Rattus norvegicus	liver	In Vivo	1800 mg/kg	5d	0.00188324	0.806151	0.713784	0.415083
DrugMatrix_Codelink	limma	Cyclosporin a	Rattus norvegicus	liver	In Vivo	70 mg/kg	6hr	0.00188324	0.806151	0.713784	0.415083
DrugMatrix_Codelink	limma	Cholecalciferol	Rattus norvegicus	liver	In Vivo	8 mg/kg	24hr	0.00188324	0.806151	0.713784	0.415083
DrugMatrix_Codelink	limma	Aldosterone	Rattus norvegicus	kidney	In Vivo	.065 mg/kg	24hr	0.00188324	0.806151	0.713784	0.415083
DrugMatrix_Affy	limma	Clofibrate	Rattus norvegicus	cardiovascular system	In Vivo	448 mg/kg	3d	0.00188324	0.806151	0.713784	0.415083
DrugMatrix_Affy	limma	Sodium arsenite	Rattus norvegicus	kidney	In Vivo	10 mg/kg	6hr	0.00188324	0.806151	0.713784	0.415083
TG-GATEs	limma	Colchicine	Rattus norvegicus	liver	In Vivo Repeat	5 mg/kg	8d	0.00188324	0.806151	0.713784	0.415083
TG-GATEs	limma	Mefenamic acid	Rattus norvegicus	liver	In Vitro	150 uM	24hr	0.00188324	0.806151	0.713784	0.415083
TG-GATEs	limma	Simvastatin	Homo sapiens	liver	In Vitro	6 uM	24hr	0.00165289	0.799104	0.715508	0.0224761
TG-GATEs	limma	Thioridazine	Homo sapiens	liver	In Vitro	15 uM	24hr	0.00165289	0.799104	0.715508	0.0224761
DrugMatrix_Codelink	limma	Beta-estradiol 3-benzoate	Rattus norvegicus	liver	In Vivo	25 mg/kg	5d	0.00344234	0.797567	0.715799	0.47499
GSE59735	Characteristic direction	Pioglitazone	Homo sapiens	respiratory system	PharmOmics meta	PharmOmics meta	PharmOmics meta	0.00283688	0.794672	0.716991	0.0266329
GSE52562	Characteristic direction	pidilizumab	Homo sapiens	immune system	PharmOmics meta	PharmOmics meta	PharmOmics meta	0.00283688	0.794672	0.716991	0.0266329
GSE45891	Characteristic direction	Erlotinib	Homo sapiens	integument	PharmOmics meta	PharmOmics meta	PharmOmics meta	0.00283688	0.794672	0.716991	0.0266329
L1000_CPC013_PC3_24H	Characteristic direction	Afatinib	Homo sapiens	PC3	In Vitro	10 uM	24hr	0.00283688	0.794672	0.716991	0.0266329
GSE89028, DrugMatrix_SPIRONOLACTONE_kidney	Characteristic direction	Spironolactone	Rattus norvegicus	kidney	PharmOmics meta	PharmOmics meta	PharmOmics meta	0.00866337	0.84638	0.717918	0.566229
GSE4782	Characteristic direction	Estradiol	Rattus norvegicus	adipose tissue	PharmOmics meta	PharmOmics meta	PharmOmics meta	0.00343643	0.78955	0.720863	0.474815
GSE4782	Characteristic direction	Menstruation disorder agent	Rattus norvegicus	adipose tissue	PharmOmics meta	PharmOmics meta	PharmOmics meta	0.00343643	0.78955	0.720863	0.474815
GSE4782	Characteristic direction	Estrogen receptor agonist	Rattus norvegicus	adipose tissue	PharmOmics meta	PharmOmics meta	PharmOmics meta	0.00343643	0.78955	0.720863	0.474815
DrugMatrix_Affy	limma	Sodium arsenite	Rattus norvegicus	liver	In Vivo	30 mg/kg	7d	0.00343643	0.78955	0.720863	0.474815
DrugMatrix_Codelink	limma	Catechol	Rattus norvegicus	kidney	In Vivo	40 mg/kg	3d	0.0018797	0.789987	0.720865	0.414629
DrugMatrix_Codelink	limma	Labetalol	Rattus norvegicus	cardiovascular system	In Vivo	2500 mg/kg	24hr	0.0018797	0.789987	0.720865	0.414629
DrugMatrix_Codelink	limma	L-phenylephrine	Rattus norvegicus	cardiovascular system	In Vivo	.44 mg/kg	3d	0.0018797	0.789987	0.720865	0.414629
TG-GATEs	limma	Ajmaline	Rattus norvegicus	liver	In Vivo Repeat	300 mg/kg	4d	0.0018797	0.789987	0.720865	0.414629
TG-GATEs	limma	Phalloidin	Rattus norvegicus	liver	In Vivo Single	0.5 mg/kg	3hr	0.0018797	0.789987	0.720865	0.414629
GSE16683, GSE29881, E-MEXP-1227	Characteristic direction	Estradiol	Homo sapiens	cardiovascular system	PharmOmics meta	PharmOmics meta	PharmOmics meta	0.00282885	0.786725	0.722061	0.0265363
GSE16683, GSE29881, E-MEXP-1227	Characteristic direction	Estrogen receptor agonist	Homo sapiens	cardiovascular system	PharmOmics meta	PharmOmics meta	PharmOmics meta	0.00282885	0.786725	0.722061	0.0265363
DrugMatrix_Codelink	limma	Cycloheximide	Rattus norvegicus	liver	In Vivo	.25 mg/kg	24hr	0.00591716	0.813319	0.723523	0.531438
DrugMatrix_Codelink	limma	Dexamethasone	Rattus norvegicus	liver	In Vivo	150 mg/kg	6hr	0.00864197	0.841129	0.723635	0.566019
DrugMatrix_Affy	limma	3-methylcholanthrene	Rattus norvegicus	liver	In Vivo	limma combined	limma combined	0.00476191	0.799858	0.723737	0.509501
GSE77880	Characteristic direction	Diclofenac	Rattus norvegicus	cardiovascular system	PharmOmics meta	PharmOmics meta	PharmOmics meta	0.0078329	0.832871	0.72412	0.555226
DrugMatrix_Codelink	limma	Lovastatin	Rattus norvegicus	liver	In Vivo	450 mg/kg	5d	0.0078329	0.832871	0.72412	0.555226
DrugMatrix_Affy	limma	Dibromochloromethane	Rattus norvegicus	kidney	In Vivo	325 mg/kg	3d	0.0111789	0.862868	0.724355	0.599273
DrugMatrix_Codelink	limma	Labetalol	Rattus norvegicus	cardiovascular system	In Vivo	60 mg/kg	5d	0.00343053	0.781691	0.725851	0.474605
DrugMatrix_Codelink	limma	Aminocaproic acid	Rattus norvegicus	kidney	In Vivo	limma combined	limma combined	0.00343053	0.781691	0.725851	0.474605
DrugMatrix_Affy	limma	Doxorubicin	Rattus norvegicus	cardiovascular system	In Vivo	limma combined	limma combined	0.0188216	0.918831	0.726998	0.697848
L1000_NMH002_FIBRNPC_24H	Characteristic direction	Rottlerin	Homo sapiens	FIBRNPC	In Vitro	10 uM	24hr	0.00282087	0.778935	0.727054	0.0264879
DrugMatrix_Codelink	limma	Busulfan	Rattus norvegicus	liver	In Vitro	500 uM	24hr	0.00187617	0.774457	0.727772	0.414315
DrugMatrix_Codelink	limma	Sulindac	Rattus norvegicus	liver	In Vivo	64 mg/kg	24hr	0.00187617	0.774457	0.727772	0.414315
DrugMatrix_Affy	limma	Carbon tetrachloride	Rattus norvegicus	liver	In Vitro	387.5 uM	24hr	0.00187617	0.774457	0.727772	0.414315
TG-GATEs	limma	Cyclosporine	Rattus norvegicus	liver	In Vitro	6 uM	2hr	0.00187617	0.774457	0.727772	0.414315
DrugMatrix_Affy	limma	Beta-estradiol	Rattus norvegicus	kidney	In Vivo	150 mg/kg	5d	0.0213597	0.937124	0.727991	0.732989
DrugMatrix_Affy	limma	Gemfibrozil	Rattus norvegicus	liver	In Vivo	100 mg/kg	6hr	0.0111449	0.857603	0.731247	0.598994
DrugMatrix_Codelink	limma	Cefotaxime	Rattus norvegicus	kidney	In Vivo	1000 mg/kg	3d	0.00474683	0.78911	0.731933	0.509361
DrugMatrix_Codelink	limma	Allylamine	Rattus norvegicus	cardiovascular system	In Vivo	75 mg/kg	3d	0.00474683	0.78911	0.731933	0.509361
DrugMatrix_Affy	limma	Dicyclomine	Rattus norvegicus	cardiovascular system	In Vivo	645 mg/kg	5d	0.00474683	0.78911	0.731933	0.509361
DrugMatrix_Codelink	limma	Ibufenac	Rattus norvegicus	liver	In Vivo	500 mg/kg	24hr	0.00589102	0.800806	0.734303	0.530739
DrugMatrix_Codelink	limma	Allyl alcohol	Rattus norvegicus	kidney	In Vivo	16 mg/kg	3d	0.00187266	0.759524	0.734508	0.41407
DrugMatrix_Codelink	limma	L-phenylephrine	Rattus norvegicus	cardiovascular system	In Vivo	.44 mg/kg	24hr	0.00187266	0.759524	0.734508	0.41407
TG-GATEs	limma	Methapyrilene	Rattus norvegicus	liver	In Vitro	15 uM	24hr	0.00187266	0.759524	0.734508	0.41407
DrugMatrix_Affy	limma	Valdecoxib	Rattus norvegicus	cardiovascular system	In Vivo	404 mg/kg	5d	0.0183727	0.912475	0.734831	0.692818
DrugMatrix_Codelink	limma	Fenofibrate	Rattus norvegicus	kidney	In Vivo	43 mg/kg	3d	0.0034188	0.766432	0.735601	0.474466
DrugMatrix_Affy	limma	Azathioprine	Rattus norvegicus	liver	In Vitro	.5 uM	24hr	0.0034188	0.766432	0.735601	0.474466
DrugMatrix_Codelink	limma	Pravastatin	Rattus norvegicus	liver	In Vivo	1200 mg/kg	5d	0.00689655	0.811233	0.735862	0.54293
TG-GATEs	limma	Monocrotaline	Rattus norvegicus	liver	In Vitro	limma combined	limma combined	0.00689655	0.811233	0.735862	0.54293
GSE39654	Characteristic direction	Mifepristone	Homo sapiens	urogenital system	PharmOmics meta	PharmOmics meta	PharmOmics meta	0.00163666	0.753328	0.736202	0.0223955
GSE39654	Characteristic direction	Abortifacient	Homo sapiens	urogenital system	PharmOmics meta	PharmOmics meta	PharmOmics meta	0.00163666	0.753328	0.736202	0.0223955
GSE39654	Characteristic direction	Progesterone receptor antagonist	Homo sapiens	urogenital system	PharmOmics meta	PharmOmics meta	PharmOmics meta	0.00163666	0.753328	0.736202	0.0223955
TG-GATEs	limma	Amphotericin b	Rattus norvegicus	kidney	In Vivo Repeat	limma combined	limma combined	0.00688705	0.807865	0.739041	0.542685
TG-GATEs	limma	Danazol	Homo sapiens	liver	In Vitro	limma combined	limma combined	0.00280112	0.760116	0.739205	0.0264557
DrugMatrix_Affy	limma	Lovastatin	Rattus norvegicus	liver	In Vivo	1500 mg/kg	24hr	0.00930233	0.833663	0.739865	0.574088
DrugMatrix_Codelink	limma	4-nonylphenol	Rattus norvegicus	liver	In Vivo	200 mg/kg	3d	0.00473186	0.778645	0.739937	0.509222
DrugMatrix_Codelink	limma	Methocarbamol	Rattus norvegicus	liver	In Vivo	1125 mg/kg	5d	0.00341297	0.759023	0.740365	0.474291
DrugMatrix_Codelink	limma	Ibufenac	Rattus norvegicus	liver	In Vivo	500 mg/kg	5d	0.00341297	0.759023	0.740365	0.474291
TG-GATEs	limma	Butylated hydroxyanisole	Rattus norvegicus	liver	In Vivo Repeat	2000 mg/kg	29d	0.00341297	0.759023	0.740365	0.474291
DrugMatrix_Codelink	limma	Bithionol	Rattus norvegicus	kidney	In Vivo	59 mg/kg	3d	0.00186916	0.745155	0.741078	0.413895
DrugMatrix_Affy	limma	Bisphenol a	Rattus norvegicus	liver	In Vivo	610 mg/kg	6hr	0.00186916	0.745155	0.741078	0.413895
DrugMatrix_Affy	limma	Nabumetone	Rattus norvegicus	kidney	In Vivo	2500 mg/kg	24hr	0.00776197	0.812534	0.744813	0.554143
DrugMatrix_Affy	limma	Azathioprine	Rattus norvegicus	kidney	In Vivo	54 mg/kg	3d	0.00686813	0.801212	0.745316	0.542196
GSE66276, GSE39980, E-GEOD-39980	Characteristic direction	Anticonvulsant	Rattus norvegicus	nervous system	PharmOmics meta	PharmOmics meta	PharmOmics meta	0.0177118	0.902444	0.746786	0.685692
DrugMatrix_Codelink	limma	Gemfibrozil	Rattus norvegicus	kidney	In Vivo	700 mg/kg	24hr	0.00186567	0.731318	0.747485	0.413686
DrugMatrix_Affy	limma	Bromisovalum	Rattus norvegicus	kidney	In Vivo	250 mg/kg	24hr	0.00186567	0.731318	0.747485	0.413686
TG-GATEs	limma	Methyltestosterone	Rattus norvegicus	kidney	In Vivo Repeat	300 mg/kg	4d	0.00186567	0.731318	0.747485	0.413686
TG-GATEs	limma	Methyltestosterone	Rattus norvegicus	kidney	In Vivo Repeat	100 mg/kg	15d	0.00186567	0.731318	0.747485	0.413686
DrugMatrix_Codelink	limma	Carvedilol	Rattus norvegicus	cardiovascular system	In Vivo	2000 mg/kg	24hr	0.00340136	0.744624	0.749672	0.474046
DrugMatrix_Codelink	limma	Choline chloride	Rattus norvegicus	liver	In Vivo	2550 mg/kg	6hr	0.00340136	0.744624	0.749672	0.474046
TG-GATEs	limma	Adapin	Rattus norvegicus	liver	In Vivo Single	300 mg/kg	9hr	0.00340136	0.744624	0.749672	0.474046
TG-GATEs	limma	Triamterene	Rattus norvegicus	liver	In Vitro	30 uM	8hr	0.00340136	0.744624	0.749672	0.474046
GSE1458	Characteristic direction	Troglitazone	Mus musculus	adipose tissue	PharmOmics meta	PharmOmics meta	PharmOmics meta	0.00286533	0.743587	0.750071	0.020155
DrugMatrix_Codelink	limma	Artemisinin	Rattus norvegicus	liver	In Vivo	2000 mg/kg	3d	0.00853658	0.815808	0.751032	0.564832
TG-GATEs	limma	Thioacetamide	Rattus norvegicus	kidney	In Vivo Repeat	15 mg/kg	29d	0.0110442	0.842178	0.751244	0.597736
DrugMatrix_Codelink	limma	Ifosfamide	Rattus norvegicus	spleen	In Vivo	143 mg/kg	5d	0.0018622	0.717984	0.753735	0.413406
DrugMatrix_Codelink	limma	Glipizide	Rattus norvegicus	liver	In Vivo	2500 mg/kg	5d	0.0018622	0.717984	0.753735	0.413406
DrugMatrix_Codelink	limma	Baclofen	Rattus norvegicus	cardiovascular system	In Vivo	6.6 mg/kg	5d	0.0018622	0.717984	0.753735	0.413406
DrugMatrix_Codelink	limma	Tranilast	Rattus norvegicus	cardiovascular system	In Vivo	1100 mg/kg	24hr	0.0018622	0.717984	0.753735	0.413406
GSE1011, GSE28031, GSE36875, GSE48977, GSE38852	Characteristic direction	Rosiglitazone	Mus musculus	cardiovascular system	PharmOmics meta	PharmOmics meta	PharmOmics meta	0.00753138	0.828385	0.754323	0.134884
TG-GATEs	limma	Chloramphenicol	Rattus norvegicus	liver	In Vivo Repeat	1000 mg/kg	4d	0.00583942	0.77689	0.754909	0.529691
DrugMatrix_Affy	limma	Tacrolimus	Rattus norvegicus	kidney	In Vivo	134 mg/kg	3d	0.00470219	0.75852	0.755374	0.509152
DrugMatrix_Affy	limma	N-nitrosodiethylamine	Rattus norvegicus	kidney	In Vivo	34 mg/kg	3d	0.00987925	0.825861	0.756888	0.583205
TG-GATEs	limma	Aspirin	Rattus norvegicus	liver	In Vivo Repeat	450 mg/kg	29d	0.0058309	0.773041	0.758221	0.529412
TG-GATEs	limma	Ethionine	Rattus norvegicus	liver	In Vivo Single	25 mg/kg	6hr	0.00338983	0.730758	0.758692	0.473872
DrugMatrix_Affy	limma	Cerivastatin	Rattus norvegicus	liver	In Vivo	7 mg/kg	24hr	0.00850547	0.808502	0.758863	0.564273
DrugMatrix_Codelink	limma	Chlorambucil	Rattus norvegicus	bone marrow	In Vivo	4.5 mg/kg	3d	0.00469484	0.753649	0.759116	0.509082
DrugMatrix_Affy	limma	Ethisterone	Rattus norvegicus	liver	In Vivo	1500 mg/kg	24hr	0.00185874	0.705126	0.75983	0.413162
TG-GATEs	limma	Clofibrate	Rattus norvegicus	kidney	In Vivo Repeat	300 mg/kg	15d	0.00185874	0.705126	0.75983	0.413162
TG-GATEs	limma	Fenofibrate	Rattus norvegicus	liver	In Vivo Single	10 mg/kg	24hr	0.00185874	0.705126	0.75983	0.413162
DrugMatrix_Codelink	limma	Griseofulvin	Rattus norvegicus	liver	In Vitro	75 uM	16hr	0.00921659	0.816036	0.759847	0.572447
GSE13388	Characteristic direction	Testosterone	Mus musculus	liver	PharmOmics meta	PharmOmics meta	PharmOmics meta	0.003861	0.752348	0.760096	0.0364341
GSE19674	Characteristic direction	Ceftriaxone	Mus musculus	nervous system	PharmOmics meta	PharmOmics meta	PharmOmics meta	0.003861	0.752348	0.760096	0.0364341
GSE19674	Characteristic direction	Antibacterial	Mus musculus	nervous system	PharmOmics meta	PharmOmics meta	PharmOmics meta	0.003861	0.752348	0.760096	0.0364341
GSE13388	Characteristic direction	Replenisher	Mus musculus	liver	PharmOmics meta	PharmOmics meta	PharmOmics meta	0.003861	0.752348	0.760096	0.0364341
GSE13388	Characteristic direction	Androgen receptor agonist	Mus musculus	liver	PharmOmics meta	PharmOmics meta	PharmOmics meta	0.003861	0.752348	0.760096	0.0364341
GSE19674	Characteristic direction	Cell wall biosynthesis inhibitor	Mus musculus	nervous system	PharmOmics meta	PharmOmics meta	PharmOmics meta	0.003861	0.752348	0.760096	0.0364341
TG-GATEs	limma	Ethionine	Rattus norvegicus	liver	In Vivo Repeat	80 mg/kg	29d	0.0165929	0.887107	0.760324	0.66924
DrugMatrix_Affy	limma	Megestrol acetate	Rattus norvegicus	liver	In Vivo	limma combined	limma combined	0.0211186	0.925733	0.760414	0.729775
DrugMatrix_Codelink	limma	Lovastatin	Rattus norvegicus	liver	In Vivo	1500 mg/kg	24hr	0.0046875	0.748839	0.762812	0.509012
TG-GATEs	limma	Aspirin	Rattus norvegicus	liver	In Vivo Single	1000 mg/kg	6hr	0.00681199	0.781887	0.763472	0.541079
DrugMatrix_Codelink	limma	Lomustine	Rattus norvegicus	liver	In Vivo	8.75 mg/kg	3d	0.00581395	0.765455	0.764741	0.528888
DrugMatrix_Codelink	limma	Fluvastatin	Rattus norvegicus	kidney	In Vivo	94 mg/kg	24hr	0.00185529	0.692719	0.765774	0.412708
DrugMatrix_Codelink	limma	Cerivastatin	Rattus norvegicus	liver	In Vivo	7 mg/kg	24hr	0.00185529	0.692719	0.765774	0.412708
DrugMatrix_Codelink	limma	Hydralazine	Rattus norvegicus	liver	In Vivo	280 mg/kg	24hr	0.00185529	0.692719	0.765774	0.412708
DrugMatrix_Codelink	limma	Esmolol	Rattus norvegicus	cardiovascular system	In Vivo	27 mg/kg	5d	0.00185529	0.692719	0.765774	0.412708
DrugMatrix_Codelink	limma	Deferiprone	Rattus norvegicus	liver	In Vivo	limma combined	limma combined	0.00185529	0.692719	0.765774	0.412708
DrugMatrix_Affy	limma	Lovastatin	Rattus norvegicus	kidney	In Vivo	1500 mg/kg	3d	0.00185529	0.692719	0.765774	0.412708
TG-GATEs	limma	Chlormezanone	Rattus norvegicus	liver	In Vivo Single	150 mg/kg	24hr	0.00185529	0.692719	0.765774	0.412708
TG-GATEs	limma	Clofibrate	Rattus norvegicus	liver	In Vivo Repeat	100 mg/kg	15d	0.00185529	0.692719	0.765774	0.412708
TG-GATEs	limma	Tolbutamide	Rattus norvegicus	liver	In Vivo Repeat	limma combined	limma combined	0.00185529	0.692719	0.765774	0.412708
TG-GATEs	limma	Trimethadione	Rattus norvegicus	liver	In Vivo Repeat	500 mg/kg	4d	0.00185529	0.692719	0.765774	0.412708
TG-GATEs	limma	Hydroxyzine	Rattus norvegicus	liver	In Vivo Repeat	100 mg/kg	8d	0.00468019	0.74409	0.766462	0.508942
DrugMatrix_Codelink	limma	Leflunomide	Rattus norvegicus	spleen	In Vivo	30 mg/kg	6hr	0.00337838	0.717396	0.767429	0.473732
TG-GATEs	limma	Nimesulide	Rattus norvegicus	liver	In Vivo Repeat	100 mg/kg	4d	0.00337838	0.717396	0.767429	0.473732
TG-GATEs	limma	Propylthiouracil	Rattus norvegicus	liver	In Vivo Repeat	10 mg/kg	8d	0.00337838	0.717396	0.767429	0.473732
DrugMatrix_Affy	limma	Celecoxib	Rattus norvegicus	liver	In Vitro	limma combined	limma combined	0.0143678	0.862901	0.768464	0.636265
DrugMatrix_ETHANOL_kidney, GSE3219	Characteristic direction	Disinfectant	Rattus norvegicus	kidney	PharmOmics meta	PharmOmics meta	PharmOmics meta	0.00679348	0.775648	0.769303	0.541009
TG-GATEs	limma	Phenylanthranilic acid	Rattus norvegicus	kidney	In Vivo Repeat	1000 mg/kg	8d	0.0046729	0.739401	0.770066	0.508872
DrugMatrix_Codelink	limma	Diclofenac	Rattus norvegicus	kidney	In Vivo	3.5 mg/kg	3d	0.00185185	0.68074	0.771572	0.412254
DrugMatrix_Codelink	limma	Rosiglitazone	Rattus norvegicus	cardiovascular system	In Vivo	1800 mg/kg	3d	0.00185185	0.68074	0.771572	0.412254
DrugMatrix_Codelink	limma	Clofibrate	Rattus norvegicus	liver	In Vivo	500 mg/kg	6hr	0.00185185	0.68074	0.771572	0.412254
DrugMatrix_Codelink	limma	Rofecoxib	Rattus norvegicus	cardiovascular system	In Vivo	3 mg/kg	5d	0.00337268	0.710895	0.771693	0.473557
TG-GATEs	limma	Acetazolamide	Rattus norvegicus	kidney	In Vivo Single	600 mg/kg	3hr	0.00337268	0.710895	0.771693	0.473557
DrugMatrix_Codelink	limma	Hydrocortisone	Rattus norvegicus	kidney	In Vivo	56 mg/kg	24hr	0.0130826	0.848318	0.772057	0.620372
GSE60013	Characteristic direction	Estradiol	Rattus norvegicus	nervous system	PharmOmics meta	PharmOmics meta	PharmOmics meta	0.00466563	0.73477	0.773625	0.508768
GSE60013	Characteristic direction	Menstruation disorder agent	Rattus norvegicus	nervous system	PharmOmics meta	PharmOmics meta	PharmOmics meta	0.00466563	0.73477	0.773625	0.508768
DrugMatrix_Affy	limma	Trimethadione	Rattus norvegicus	muscular system	In Vivo	limma combined	limma combined	0.0114068	0.827732	0.776602	0.601649
DrugMatrix_Codelink	limma	Sotalol	Rattus norvegicus	cardiovascular system	In Vivo	2000 mg/kg	3d	0.00184843	0.669167	0.777226	0.4118
DrugMatrix_Codelink	limma	Trichloroacetic acid	Rattus norvegicus	liver	In Vivo	474 mg/kg	3d	0.00184843	0.669167	0.777226	0.4118
DrugMatrix_Codelink	limma	Benzothiazyl disulfide	Rattus norvegicus	liver	In Vivo	2600 mg/kg	3d	0.00184843	0.669167	0.777226	0.4118
DrugMatrix_Affy	limma	Mitomycin c	Rattus norvegicus	liver	In Vivo	1.7 mg/kg	3d	0.00184843	0.669167	0.777226	0.4118
DrugMatrix_Affy	limma	Oxybutynin	Rattus norvegicus	muscular system	In Vivo	limma combined	limma combined	0.00184843	0.669167	0.777226	0.4118
DrugMatrix_Affy	limma	Busulfan	Rattus norvegicus	liver	In Vitro	250 uM	24hr	0.00184843	0.669167	0.777226	0.4118
TG-GATEs	limma	Acetazolamide	Rattus norvegicus	kidney	In Vivo Single	200 mg/kg	9hr	0.00184843	0.669167	0.777226	0.4118
TG-GATEs	limma	Clofibrate	Rattus norvegicus	liver	In Vitro	300 uM	8hr	0.00184843	0.669167	0.777226	0.4118
TG-GATEs	limma	Ethinylestradiol	Rattus norvegicus	liver	In Vivo Single	3 mg/kg	3hr	0.00184843	0.669167	0.777226	0.4118
TG-GATEs	limma	Phenylanthranilic acid	Rattus norvegicus	liver	In Vivo Repeat	1000 mg/kg	29d	0.00184843	0.669167	0.777226	0.4118
GSE18055, E-GEOD-340	Characteristic direction	Cocaine	Rattus norvegicus	nervous system	PharmOmics meta	PharmOmics meta	PharmOmics meta	0.0067659	0.766471	0.777843	0.540694
GSE18055, E-GEOD-340	Characteristic direction	Narcotic	Rattus norvegicus	nervous system	PharmOmics meta	PharmOmics meta	PharmOmics meta	0.0067659	0.766471	0.777843	0.540694
DrugMatrix_Codelink	limma	Fluphenazine	Rattus norvegicus	liver	In Vitro	45 uM	16hr	0.0140118	0.853369	0.779054	0.632108
TG-GATEs	limma	Wy-14643	Rattus norvegicus	liver	In Vitro	40 uM	24hr	0.0118505	0.83084	0.779107	0.605771
DrugMatrix_Codelink	limma	Nortriptyline	Rattus norvegicus	liver	In Vitro	70 uM	16hr	0.0145631	0.858346	0.779919	0.638745
DrugMatrix_Codelink	limma	Chlorzoxazone	Rattus norvegicus	liver	In Vivo	763 mg/kg	3d	0.00336134	0.69824	0.780018	0.473453
DrugMatrix_Affy	limma	Cyclosporine	Rattus norvegicus	cardiovascular system	In Vivo	300 mg/kg	24hr	0.00577201	0.747118	0.780442	0.528084
DrugMatrix_Codelink	limma	Norethindrone	Rattus norvegicus	liver	In Vivo	.08 mg/kg	24hr	0.00465116	0.725677	0.780607	0.508628
TG-GATEs	limma	Chlorpropamide	Rattus norvegicus	liver	In Vivo Repeat	300 mg/kg	15d	0.00465116	0.725677	0.780607	0.508628
TG-GATEs	limma	Labetalol	Homo sapiens	liver	In Vitro	140 uM	24hr	0.00488759	0.763139	0.781312	0.0360906
DrugMatrix_Codelink	limma	Tamoxifen	Rattus norvegicus	liver	In Vivo	32 mg/kg	24hr	0.00184502	0.65798	0.782741	0.411276
DrugMatrix_Codelink	limma	Bisphenol a	Rattus norvegicus	kidney	In Vivo	610 mg/kg	24hr	0.00184502	0.65798	0.782741	0.411276
DrugMatrix_Codelink	limma	Clofibric acid	Rattus norvegicus	liver	In Vivo	448 mg/kg	5d	0.00184502	0.65798	0.782741	0.411276
DrugMatrix_Affy	limma	Neomycin	Rattus norvegicus	kidney	In Vivo	56 mg/kg	5d	0.00184502	0.65798	0.782741	0.411276
DrugMatrix_Affy	limma	Perhexiline	Rattus norvegicus	liver	In Vitro	12 uM	16hr	0.00184502	0.65798	0.782741	0.411276
TG-GATEs	limma	Benzbromarone	Rattus norvegicus	liver	In Vitro	15 uM	8hr	0.00335571	0.692079	0.784081	0.473383
GSE7035	Characteristic direction	Rosiglitazone	Homo sapiens	respiratory system	PharmOmics meta	PharmOmics meta	PharmOmics meta	0.0015949	0.653454	0.784333	0.0222183
GSE5106	Characteristic direction	Testosterone	Homo sapiens	immune system	PharmOmics meta	PharmOmics meta	PharmOmics meta	0.0015949	0.653454	0.784333	0.0222183
GSE29077	Characteristic direction	Azacitidine	Homo sapiens	respiratory system	PharmOmics meta	PharmOmics meta	PharmOmics meta	0.0015949	0.653454	0.784333	0.0222183
GSE1615	Characteristic direction	Valproic	Homo sapiens	ovary	PharmOmics meta	PharmOmics meta	PharmOmics meta	0.0015949	0.653454	0.784333	0.0222183
GSE1764	Characteristic direction	Oxandrolone	Homo sapiens	skeletal system	PharmOmics meta	PharmOmics meta	PharmOmics meta	0.0015949	0.653454	0.784333	0.0222183
GSE5106	Characteristic direction	Androgen receptor agonist	Homo sapiens	immune system	PharmOmics meta	PharmOmics meta	PharmOmics meta	0.0015949	0.653454	0.784333	0.0222183
GSE1764	Characteristic direction	Androgen receptor agonist	Homo sapiens	skeletal system	PharmOmics meta	PharmOmics meta	PharmOmics meta	0.0015949	0.653454	0.784333	0.0222183
GSE1764	Characteristic direction	Anabolic	Homo sapiens	skeletal system	PharmOmics meta	PharmOmics meta	PharmOmics meta	0.0015949	0.653454	0.784333	0.0222183
GSE34761	Characteristic direction	Ascorbic acid	Mus musculus	immune system	PharmOmics meta	PharmOmics meta	PharmOmics meta	0.00464037	0.742619	0.784492	0.0503876
GSE58484	Characteristic direction	Cyclophosphamide	Mus musculus	nervous system	PharmOmics meta	PharmOmics meta	PharmOmics meta	0.00464037	0.742619	0.784492	0.0503876
GSE31004	Characteristic direction	Nicotine	Mus musculus	embryonic structure	PharmOmics meta	PharmOmics meta	PharmOmics meta	0.00464037	0.742619	0.784492	0.0503876
GSE46871	Characteristic direction	Captopril	Mus musculus	nervous system	PharmOmics meta	PharmOmics meta	PharmOmics meta	0.00464037	0.742619	0.784492	0.0503876
GSE34761	Characteristic direction	Antiscorbutic	Mus musculus	immune system	PharmOmics meta	PharmOmics meta	PharmOmics meta	0.00464037	0.742619	0.784492	0.0503876
GSE58484	Characteristic direction	Immunosuppressant	Mus musculus	nervous system	PharmOmics meta	PharmOmics meta	PharmOmics meta	0.00464037	0.742619	0.784492	0.0503876
GSE58484	Characteristic direction	Alkylating agent	Mus musculus	nervous system	PharmOmics meta	PharmOmics meta	PharmOmics meta	0.00464037	0.742619	0.784492	0.0503876
GSE46871	Characteristic direction	Angiotensin-converting enzyme inhibitor	Mus musculus	nervous system	PharmOmics meta	PharmOmics meta	PharmOmics meta	0.00464037	0.742619	0.784492	0.0503876
TG-GATEs	limma	Naphthyl isothiocyanate	Rattus norvegicus	liver	In Vitro	40 uM	24hr	0.00673854	0.757507	0.786139	0.540101
DrugMatrix_Affy	limma	Benzethonium chloride	Rattus norvegicus	cardiovascular system	In Vivo	limma combined	limma combined	0.00335008	0.686024	0.788077	0.473313
DrugMatrix_Codelink	limma	Baclofen	Rattus norvegicus	cardiovascular system	In Vivo	6.6 mg/kg	3d	0.00184162	0.64716	0.788119	0.410961
TG-GATEs	limma	Amitriptyline	Rattus norvegicus	liver	In Vivo Single	150 mg/kg	6hr	0.00184162	0.64716	0.788119	0.410961
TG-GATEs	limma	Hydroxyzine	Rattus norvegicus	liver	In Vivo Single	100 mg/kg	24hr	0.00184162	0.64716	0.788119	0.410961
TG-GATEs	limma	Wy-14643	Rattus norvegicus	liver	In Vivo Single	30 mg/kg	3hr	0.00184162	0.64716	0.788119	0.410961
DrugMatrix_Affy	limma	Dicyclomine	Rattus norvegicus	cardiovascular system	In Vivo	645 mg/kg	3d	0.0229794	0.931874	0.788495	0.755903
DrugMatrix_GABAPENTIN_hepatocyte	Characteristic direction	Gabapentin	Rattus norvegicus	liver	PharmOmics meta	PharmOmics meta	PharmOmics meta	0.00672948	0.754564	0.78885	0.539856
DrugMatrix_MEFENAMIC ACID_kidney	Characteristic direction	Mefenamic acid	Rattus norvegicus	kidney	PharmOmics meta	PharmOmics meta	PharmOmics meta	0.00672948	0.754564	0.78885	0.539856
DrugMatrix_Codelink	limma	Bromodichloromethane	Rattus norvegicus	kidney	In Vivo	430 mg/kg	24hr	0.0108374	0.811325	0.790084	0.595291
TG-GATEs	limma	Ethinylestradiol	Rattus norvegicus	liver	In Vivo Repeat	1 mg/kg	8d	0.013302	0.838337	0.79175	0.623725
DrugMatrix_Codelink	limma	Thioguanine	Rattus norvegicus	liver	In Vivo	12 mg/kg	5d	0.00183823	0.636689	0.793365	0.410612
DrugMatrix_Codelink	limma	Hydroquinone	Rattus norvegicus	kidney	In Vivo	800 mg/kg	24hr	0.00183823	0.636689	0.793365	0.410612
TG-GATEs	limma	Aspirin	Rattus norvegicus	liver	In Vivo Single	1000 mg/kg	9hr	0.00183823	0.636689	0.793365	0.410612
TG-GATEs	limma	Benziodarone	Rattus norvegicus	liver	In Vivo Repeat	100 mg/kg	29d	0.00183823	0.636689	0.793365	0.410612
TG-GATEs	limma	Theophylline	Rattus norvegicus	liver	In Vitro	2000 uM	2hr	0.00183823	0.636689	0.793365	0.410612
TG-GATEs	limma	Vitamin a	Rattus norvegicus	liver	In Vitro	7.5 uM	24hr	0.00183823	0.636689	0.793365	0.410612
TG-GATEs	limma	Hydroxyzine	Rattus norvegicus	liver	In Vivo Single	limma combined	limma combined	0.0160091	0.865576	0.793521	0.657538
TG-GATEs_in_vitro	Characteristic direction	Buspirone	Rattus norvegicus	liver	PharmOmics meta	PharmOmics meta	PharmOmics meta	0.00671141	0.748747	0.794193	0.539262
TG-GATEs_buspirone_in_vitro	Characteristic direction	Serotonin 5-HT1A receptor agonist	Rattus norvegicus	liver	PharmOmics meta	PharmOmics meta	PharmOmics meta	0.00671141	0.748747	0.794193	0.539262
TG-GATEs	limma	Cyclosporine	Rattus norvegicus	kidney	In Vivo Single	300 mg/kg	9hr	0.0033389	0.674227	0.795874	0.473243
DrugMatrix_Codelink	limma	Tamoxifen	Rattus norvegicus	liver	In Vivo	32 mg/kg	3d	0.00461538	0.703894	0.797288	0.508523
DrugMatrix_Codelink	limma	Phenothiazine	Rattus norvegicus	liver	In Vivo	36 mg/kg	3d	0.00183486	0.62655	0.798481	0.410228
DrugMatrix_Codelink	limma	Secobarbital	Rattus norvegicus	liver	In Vivo	20 mg/kg	24hr	0.00183486	0.62655	0.798481	0.410228
DrugMatrix_Codelink	limma	Pantoprazole	Rattus norvegicus	liver	In Vivo	1100 mg/kg	5d	0.00183486	0.62655	0.798481	0.410228
TG-GATEs	limma	Acetaminophen	Rattus norvegicus	liver	In Vivo Single	1000 mg/kg	9hr	0.00183486	0.62655	0.798481	0.410228
TG-GATEs	limma	Puromycin aminonucleoside	Rattus norvegicus	liver	In Vitro	100 uM	2hr	0.00183486	0.62655	0.798481	0.410228
DrugMatrix_Affy	limma	Clomipramine	Rattus norvegicus	liver	In Vitro	50 uM	16hr	0.0129032	0.828522	0.80025	0.618939
DrugMatrix_Affy	limma	Progesterone	Rattus norvegicus	liver	In Vivo	164 mg/kg	24hr	0.00332779	0.662825	0.803417	0.473173
DrugMatrix_Affy	limma	Sertraline	Rattus norvegicus	liver	In Vitro	23 uM	24hr	0.0018315	0.616728	0.803471	0.410018
TG-GATEs	limma	Ethinylestradiol	Rattus norvegicus	liver	In Vivo Repeat	1 mg/kg	15d	0.0155502	0.855693	0.803519	0.652857
DrugMatrix_Codelink	limma	Ethylene glycol	Rattus norvegicus	kidney	In Vivo	3525 mg/kg	6hr	0.00460123	0.695539	0.803658	0.508453
E-GEOD-31986	Characteristic direction	Pemetrexed	Homo sapiens	cardiovascular system	PharmOmics meta	PharmOmics meta	PharmOmics meta	0.0015748	0.612808	0.805004	0.0220733
DrugMatrix_Affy	limma	Terfenadine	Rattus norvegicus	cardiovascular system	In Vivo	750 mg/kg	5d	0.00830368	0.762894	0.806554	0.562945
DrugMatrix_Affy	limma	Bezafibrate	Rattus norvegicus	kidney	In Vivo	100 mg/kg	3d	0.00459418	0.691435	0.806779	0.508348
TG-GATEs	limma	Naphthyl isothiocyanate	Rattus norvegicus	liver	In Vitro	40 uM	8hr	0.00459418	0.691435	0.806779	0.508348
TG-GATEs	limma	Chlorpromazine	Rattus norvegicus	liver	In Vivo Single	45 mg/kg	6hr	0.00182815	0.607208	0.808337	0.409913
TG-GATEs	limma	Ticlopidine	Rattus norvegicus	liver	In Vitro	60 uM	24hr	0.00182815	0.607208	0.808337	0.409913
TG-GATEs	limma	Danazol	Rattus norvegicus	liver	In Vitro	35 uM	24hr	0.0056899	0.712934	0.809344	0.526058
DrugMatrix_Affy	limma	Amiodarone	Rattus norvegicus	liver	In Vivo	limma combined	limma combined	0.00458716	0.687379	0.809859	0.508244
L1000_CPC001_HA1E_6H	Characteristic direction	NTNCB	Homo sapiens	HA1E	In Vitro	10 uM	6hr	0.0026738	0.652767	0.810115	0.0264235
GSE8312, GSE23993	Characteristic direction	Tetracycline	Mus musculus	embryonic structure	PharmOmics meta	PharmOmics meta	PharmOmics meta	0.00526316	0.731293	0.810458	0.0682171
GSE8312, GSE23993	Characteristic direction	Antirickettsial	Mus musculus	embryonic structure	PharmOmics meta	PharmOmics meta	PharmOmics meta	0.00526316	0.731293	0.810458	0.0682171
GSE8312, GSE23993	Characteristic direction	Amebicide	Mus musculus	embryonic structure	PharmOmics meta	PharmOmics meta	PharmOmics meta	0.00526316	0.731293	0.810458	0.0682171
TG-GATEs	limma	Chlorpheniramine	Rattus norvegicus	liver	In Vitro	200 uM	8hr	0.019218	0.89075	0.811209	0.705044
DrugMatrix_Affy	limma	Calcitriol	Rattus norvegicus	kidney	In Vivo	.04 mg/kg	24hr	0.0101833	0.785981	0.811945	0.586489
DrugMatrix_Codelink	limma	Bisphenol a	Rattus norvegicus	kidney	In Vivo	100 mg/kg	3d	0.00568182	0.709685	0.812057	0.525954
TG-GATEs	limma	Ethambutol	Rattus norvegicus	liver	In Vivo Repeat	300 mg/kg	8d	0.00960512	0.777582	0.812185	0.579433
DrugMatrix_Codelink	limma	Methyl salicylate	Rattus norvegicus	kidney	In Vivo	444 mg/kg	5d	0.00458015	0.68337	0.812897	0.508174
DrugMatrix_DOXOFYLLINE_hepatocyte, DrugMatrix_ROFLUMILAST_liver	Characteristic direction	Phosphodiesterase IV inhibitor	Rattus norvegicus	liver	PharmOmics meta	PharmOmics meta	PharmOmics meta	0.00827423	0.756485	0.813042	0.562526
DrugMatrix_Affy	limma	Roxithromycin	Rattus norvegicus	liver	In Vivo	312 mg/kg	5d	0.00182482	0.597976	0.813083	0.409634
TG-GATEs	limma	Carbamazepine	Rattus norvegicus	liver	In Vivo Repeat	300 mg/kg	15d	0.00182482	0.597976	0.813083	0.409634
TG-GATEs	limma	Chlormadinone	Rattus norvegicus	liver	In Vitro	8 uM	24hr	0.00182482	0.597976	0.813083	0.409634
TG-GATEs	limma	Desmopressin	Rattus norvegicus	kidney	In Vivo Single	20 ug/kg	3hr	0.00182482	0.597976	0.813083	0.409634
TG-GATEs	limma	Desmopressin	Rattus norvegicus	kidney	In Vivo Single	200 ug/kg	3hr	0.00182482	0.597976	0.813083	0.409634
TG-GATEs	limma	Thioacetamide	Rattus norvegicus	kidney	In Vivo Repeat	15 mg/kg	4d	0.00182482	0.597976	0.813083	0.409634
DrugMatrix_Affy	limma	Diethylstilbestrol	Rattus norvegicus	liver	In Vitro	120 uM	24hr	0.0216177	0.914239	0.813819	0.735783
TG-GATEs	limma	Coumarin	Rattus norvegicus	liver	In Vivo Repeat	150 mg/kg	29d	0.00331126	0.646424	0.814267	0.472964
TG-GATEs	limma	Bromoethylamine	Rattus norvegicus	liver	In Vivo Repeat	limma combined	limma combined	0.0174809	0.870787	0.814894	0.679964
TG-GATEs	limma	Diethyl maleate	Rattus norvegicus	liver	In Vitro	300 uM	24hr	0.00825472	0.752271	0.817274	0.562317
DrugMatrix_Codelink	limma	Chlorambucil	Rattus norvegicus	cardiovascular system	In Vivo	4.5 mg/kg	3d	0.00182149	0.589021	0.817712	0.40932
DrugMatrix_Affy	limma	Phalloidin	Rattus norvegicus	liver	In Vitro	1 uM	16hr	0.00182149	0.589021	0.817712	0.40932
TG-GATEs	limma	Phenobarbital	Rattus norvegicus	liver	In Vivo Repeat	100 mg/kg	8d	0.00182149	0.589021	0.817712	0.40932
TG-GATEs	limma	Propylthiouracil	Rattus norvegicus	liver	In Vivo Repeat	30 mg/kg	8d	0.00330578	0.641135	0.817763	0.472894
DrugMatrix_Codelink	limma	Sulbactam	Rattus norvegicus	kidney	In Vivo	limma combined	limma combined	0.00456621	0.675489	0.81885	0.508104
DrugMatrix_CYCLOSPORINE_hepatocyte, DrugMatrix_CYCLOSPORINE_liver, DrugMatrix_TACROLIMUS_hepatocyte, TG-GATEs_cyclosporine_a_in_vitro, TG-GATEs_cyclosporine_a_in_vivo_single, TG-GATEs_cyclosporine_a_in_vivo_repeat	Characteristic direction	Calcineurin inhibitor	Rattus norvegicus	liver	PharmOmics meta	PharmOmics meta	PharmOmics meta	0.0147815	0.838648	0.819146	0.64119
TG-GATEs	limma	Buthionine sulfoximine	Rattus norvegicus	liver	In Vitro	10000 uM	8hr	0.00662252	0.720937	0.819333	0.538005
DrugMatrix_Affy	limma	Roxithromycin	Rattus norvegicus	liver	In Vivo	312 mg/kg	3d	0.00565771	0.700111	0.820005	0.52529
DrugMatrix_Codelink	limma	Ofloxacin	Rattus norvegicus	cardiovascular system	In Vivo	3000 mg/kg	5d	0.00747198	0.73542	0.820795	0.55044
TG-GATEs	limma	Chloramphenicol	Rattus norvegicus	liver	In Vivo Repeat	1000 mg/kg	8d	0.00455927	0.671615	0.821766	0.508034
DrugMatrix_Affy	limma	Perhexiline	Rattus norvegicus	liver	In Vitro	limma combined	limma combined	0.00181818	0.580328	0.822226	0.409145
TG-GATEs	limma	Terbinafine	Rattus norvegicus	liver	In Vivo Repeat	250 mg/kg	15d	0.00181818	0.580328	0.822226	0.409145
DrugMatrix_Affy	limma	Aspirin	Rattus norvegicus	liver	In Vivo	375 mg/kg	6hr	0.00660502	0.715618	0.824053	0.537935
DrugMatrix_Affy	limma	Chlorambucil	Rattus norvegicus	liver	In Vitro	1540 uM	24hr	0.0106383	0.782595	0.824375	0.591484
TG-GATEs	limma	Doxorubicin	Rattus norvegicus	kidney	In Vivo Repeat	1 mg/kg	29d	0.00329489	0.630811	0.82458	0.472824
DrugMatrix_Affy	limma	Gemfibrozil	Rattus norvegicus	liver	In Vivo	700 mg/kg	7d	0.00455235	0.667785	0.824642	0.507929
DrugMatrix_Affy	limma	Valproic	Rattus norvegicus	cardiovascular system	In Vivo	1500 mg/kg	5d	0.00455235	0.667785	0.824642	0.507929
DrugMatrix_Codelink	limma	Beta-estradiol	Rattus norvegicus	liver	In Vivo	150 mg/kg	5d	0.00821596	0.743979	0.825514	0.561688
DrugMatrix_Affy	limma	Valdecoxib	Rattus norvegicus	kidney	In Vivo	404 mg/kg	5d	0.00181488	0.571888	0.826629	0.40904
GSE94750	Characteristic direction	Bortezomib	Mus musculus	immune system	PharmOmics meta	PharmOmics meta	PharmOmics meta	0.00451467	0.691472	0.82749	0.0426357
GSE94750	Characteristic direction	Proteasome inhibitor	Mus musculus	immune system	PharmOmics meta	PharmOmics meta	PharmOmics meta	0.00451467	0.691472	0.82749	0.0426357
GSE42579	Characteristic direction	Carvedilol	Rattus norvegicus	cardiovascular system	PharmOmics meta	PharmOmics meta	PharmOmics meta	0.00328947	0.625771	0.827901	0.472649
GSE42579	Characteristic direction	alpha1/beta-Adrenergic receptor antagonist	Rattus norvegicus	cardiovascular system	PharmOmics meta	PharmOmics meta	PharmOmics meta	0.00328947	0.625771	0.827901	0.472649
DrugMatrix_Codelink	limma	Sertraline	Rattus norvegicus	liver	In Vivo	210 mg/kg	24hr	0.00328947	0.625771	0.827901	0.472649
TG-GATEs	limma	Thioacetamide	Rattus norvegicus	liver	In Vitro	10000 uM	2hr	0.00328947	0.625771	0.827901	0.472649
DrugMatrix_Codelink	limma	Captopril	Rattus norvegicus	kidney	In Vivo	1750 mg/kg	6hr	0.00453858	0.660254	0.830275	0.507825
E-GEOD-17268	Characteristic direction	Polidocanol	Mus musculus	respiratory system	PharmOmics meta	PharmOmics meta	PharmOmics meta	0.00273973	0.621573	0.830785	0.0162791
E-GEOD-17268	Characteristic direction	Hemostatic	Mus musculus	respiratory system	PharmOmics meta	PharmOmics meta	PharmOmics meta	0.00273973	0.621573	0.830785	0.0162791
E-GEOD-17268	Characteristic direction	Antivaricose	Mus musculus	respiratory system	PharmOmics meta	PharmOmics meta	PharmOmics meta	0.00273973	0.621573	0.830785	0.0162791
E-GEOD-17268	Characteristic direction	Sclerosing agent	Mus musculus	respiratory system	PharmOmics meta	PharmOmics meta	PharmOmics meta	0.00273973	0.621573	0.830785	0.0162791
DrugMatrix_Codelink	limma	Theophylline	Rattus norvegicus	cardiovascular system	In Vivo	225 mg/kg	5d	0.00181159	0.563688	0.830923	0.408865
DrugMatrix_Codelink	limma	Auranofin	Rattus norvegicus	kidney	In Vivo	33 mg/kg	3d	0.00181159	0.563688	0.830923	0.408865
TG-GATEs	limma	Buthionine sulfoximine	Rattus norvegicus	liver	In Vivo Single	450 mg/kg	6hr	0.00181159	0.563688	0.830923	0.408865
TG-GATEs	limma	Wy-14643	Rattus norvegicus	liver	In Vivo Single	10 mg/kg	3hr	0.00181159	0.563688	0.830923	0.408865
GSE48977, GSE1011, GSE28031, GSE36875, GSE48977, GSE38852	Characteristic direction	Antidiabetic	Mus musculus	cardiovascular system	PharmOmics meta	PharmOmics meta	PharmOmics meta	0.00578592	0.725177	0.830927	0.0860465
GSE48977, GSE1011, GSE28031, GSE36875, GSE48977, GSE38852	Characteristic direction	Peroxisome proliferator-activated receptor gamma agonist	Mus musculus	cardiovascular system	PharmOmics meta	PharmOmics meta	PharmOmics meta	0.00578592	0.725177	0.830927	0.0860465
DrugMatrix_Codelink	limma	Beta-estradiol 3-benzoate	Rattus norvegicus	liver	In Vivo	25 mg/kg	24hr	0.00328407	0.620811	0.831166	0.47244
TG-GATEs	limma	Tamoxifen	Rattus norvegicus	liver	In Vivo Repeat	6 mg/kg	8d	0.00328407	0.620811	0.831166	0.47244
TG-GATEs	limma	Tamoxifen	Rattus norvegicus	liver	In Vivo Repeat	6 mg/kg	15d	0.00453172	0.656551	0.833033	0.507755
DrugMatrix_Codelink	limma	Carvedilol	Rattus norvegicus	liver	In Vivo	2000 mg/kg	5d	0.00180832	0.55572	0.835111	0.408551
DrugMatrix_Codelink	limma	Zaleplon	Rattus norvegicus	liver	In Vivo	limma combined	limma combined	0.00180832	0.55572	0.835111	0.408551
DrugMatrix_Affy	limma	Oxybutynin	Rattus norvegicus	cardiovascular system	In Vivo	limma combined	limma combined	0.00180832	0.55572	0.835111	0.408551
TG-GATEs	limma	Benzbromarone	Rattus norvegicus	liver	In Vivo Repeat	60 mg/kg	29d	0.00180832	0.55572	0.835111	0.408551
TG-GATEs	limma	Chlorpropamide	Rattus norvegicus	liver	In Vivo Repeat	300 mg/kg	29d	0.00180832	0.55572	0.835111	0.408551
TG-GATEs	limma	Ethionamide	Rattus norvegicus	liver	In Vivo Repeat	300 mg/kg	4d	0.0175364	0.861214	0.837322	0.680103
DrugMatrix_Codelink	limma	Ofloxacin	Rattus norvegicus	cardiovascular system	In Vivo	30 mg/kg	5d	0.00180505	0.547973	0.839195	0.408272
TG-GATEs	limma	Phenylanthranilic acid	Rattus norvegicus	liver	In Vivo Single	300 mg/kg	9hr	0.00180505	0.547973	0.839195	0.408272
TG-GATEs	limma	Thioridazine	Rattus norvegicus	liver	In Vitro	10 uM	8hr	0.00180505	0.547973	0.839195	0.408272
TG-GATEs	limma	Phenylanthranilic acid	Rattus norvegicus	kidney	In Vivo Single	2000 mg/kg	24hr	0.0126283	0.798844	0.839801	0.616459
DrugMatrix_Affy	limma	Fluconazole	Rattus norvegicus	liver	In Vivo	394 mg/kg	24hr	0.00326797	0.606389	0.840629	0.4723
DrugMatrix_Affy	limma	Methyl salicylate	Rattus norvegicus	liver	In Vivo	444 mg/kg	24hr	0.00326797	0.606389	0.840629	0.4723
TG-GATEs	limma	Carbamazepine	Rattus norvegicus	liver	In Vivo Repeat	300 mg/kg	29d	0.00451128	0.645686	0.841077	0.507685
DrugMatrix_Affy	limma	Fenofibrate	Rattus norvegicus	kidney	In Vivo	43 mg/kg	3d	0.00653595	0.695092	0.841947	0.537306
DrugMatrix_Affy	limma	Sulindac	Rattus norvegicus	kidney	In Vivo	64 mg/kg	5d	0.00653595	0.695092	0.841947	0.537306
DrugMatrix_Codelink	limma	Norepinephrine	Rattus norvegicus	cardiovascular system	In Vivo	1.75 mg/kg	3d	0.0018018	0.540438	0.843178	0.408097
TG-GATEs	limma	Phenacetin	Rattus norvegicus	kidney	In Vivo Repeat	1000 mg/kg	15d	0.0018018	0.540438	0.843178	0.408097
DrugMatrix_Codelink	limma	Diazepam	Rattus norvegicus	liver	In Vivo	710 mg/kg	5d	0.0045045	0.642143	0.843682	0.507615
DrugMatrix_Codelink	limma	Methylparaben	Rattus norvegicus	liver	In Vivo	1500 mg/kg	3d	0.00325733	0.597138	0.846668	0.472195
TG-GATEs	limma	Benziodarone	Rattus norvegicus	liver	In Vivo Repeat	100 mg/kg	4d	0.00179856	0.533107	0.847063	0.407957
TG-GATEs	limma	Chlorpropamide	Rattus norvegicus	liver	In Vivo Repeat	300 mg/kg	8d	0.00179856	0.533107	0.847063	0.407957
DrugMatrix_Affy	limma	Stavudine	Rattus norvegicus	liver	In Vivo	1400 mg/kg	3d	0.0219111	0.906574	0.847097	0.742036
DrugMatrix_Affy	limma	Stavudine	Rattus norvegicus	liver	In Vivo	limma combined	limma combined	0.0219111	0.906574	0.847097	0.742036
GSE15563, GSE54584	Characteristic direction	Anti-inflammatory	Rattus norvegicus	ovary	PharmOmics meta	PharmOmics meta	PharmOmics meta	0.00810185	0.720146	0.848495	0.560151
DrugMatrix_Codelink	limma	Amitraz	Rattus norvegicus	liver	In Vivo	75 mg/kg	3d	0.00556328	0.66424	0.849072	0.52267
DrugMatrix_Affy	limma	Methyl salicylate	Rattus norvegicus	liver	In Vivo	444 mg/kg	5d	0.00556328	0.66424	0.849072	0.52267
TG-GATEs	limma	Tacrine	Rattus norvegicus	liver	In Vivo Repeat	30 mg/kg	29d	0.00734394	0.70416	0.849559	0.548554
DrugMatrix_Affy	limma	Gemfibrozil	Rattus norvegicus	kidney	In Vivo	limma combined	limma combined	0.00325203	0.592617	0.849609	0.472125
GSE3219	Characteristic direction	Mercuric chloride	Rattus norvegicus	kidney	PharmOmics meta	PharmOmics meta	PharmOmics meta	0.00179533	0.525971	0.850852	0.407818
DrugMatrix_Codelink	limma	Cyproterone acetate	Rattus norvegicus	liver	In Vivo	2500 mg/kg	6hr	0.00179533	0.525971	0.850852	0.407818
DrugMatrix_Affy	limma	Clomipramine	Rattus norvegicus	liver	In Vitro	limma combined	limma combined	0.0162354	0.838615	0.851226	0.659983
DrugMatrix_Codelink	limma	Maprotiline	Rattus norvegicus	cardiovascular system	In Vivo	380 mg/kg	5d	0.00324675	0.588164	0.852498	0.472055
DrugMatrix_Affy	limma	Doxorubicin	Rattus norvegicus	cardiovascular system	In Vivo	3 mg/kg	5d	0.0117845	0.777231	0.853271	0.605282
DrugMatrix_Codelink	limma	Diethylstilbestrol	Rattus norvegicus	kidney	In Vivo	280 mg/kg	3d	0.00554785	0.658612	0.853511	0.522321
TG-GATEs	limma	Danazol	Rattus norvegicus	liver	In Vivo Single	2000 mg/kg	6hr	0.00554785	0.658612	0.853511	0.522321
TG-GATEs	limma	Clofibrate	Rattus norvegicus	kidney	In Vivo Repeat	300 mg/kg	8d	0.00179211	0.519024	0.854547	0.407678
TG-GATEs	limma	Ethinylestradiol	Rattus norvegicus	liver	In Vivo Single	1 mg/kg	6hr	0.00179211	0.519024	0.854547	0.407678
DrugMatrix_Affy	limma	Benzothiazyl disulfide	Rattus norvegicus	liver	In Vivo	2600 mg/kg	3d	0.00324149	0.583776	0.855337	0.471985
GSE18162, GSE89321	Characteristic direction	Disinfectant	Rattus norvegicus	urogenital system	PharmOmics meta	PharmOmics meta	PharmOmics meta	0.00730816	0.695703	0.857051	0.548205
TG-GATEs	limma	Gemfibrozil	Rattus norvegicus	liver	In Vivo Repeat	100 mg/kg	15d	0.00934579	0.734523	0.857447	0.574822
DrugMatrix_Codelink	limma	Zopiclone	Rattus norvegicus	liver	In Vivo	414 mg/kg	3d	0.00178891	0.512256	0.858151	0.407573
TG-GATEs	limma	Rosiglitazone	Homo sapiens	liver	In Vitro	60 ug/kg	24hr	0.00151286	0.509683	0.859474	0.0220411
DrugMatrix_Affy	limma	Meloxicam	Rattus norvegicus	liver	In Vivo	33 mg/kg	6hr	0.00445765	0.61838	0.860907	0.507545
DrugMatrix_Codelink	limma	Troglitazone	Rattus norvegicus	liver	In Vivo	1200 mg/kg	3d	0.00178571	0.505662	0.861666	0.407468
TG-GATEs	limma	Ethionine	Rattus norvegicus	liver	In Vivo Repeat	25 mg/kg	29d	0.00178571	0.505662	0.861666	0.407468
TG-GATEs	limma	Gemfibrozil	Rattus norvegicus	liver	In Vivo Repeat	100 mg/kg	8d	0.00931677	0.729852	0.862061	0.574438
DrugMatrix_Codelink	limma	Ranitidine	Rattus norvegicus	cardiovascular system	In Vivo	limma combined	limma combined	0.00322581	0.570995	0.863558	0.471916
DrugMatrix_Affy	limma	Dexibuprofen	Rattus norvegicus	kidney	In Vivo	239 mg/kg	5d	0.00178253	0.499235	0.865093	0.407363
TG-GATEs	limma	Cyclosporine	Rattus norvegicus	liver	In Vivo Single	300 mg/kg	9hr	0.00550206	0.642278	0.866167	0.520609
DrugMatrix_Affy	limma	Pyridine	Rattus norvegicus	kidney	In Vivo	223 mg/kg	3d	0.0202448	0.881322	0.866773	0.716012
DrugMatrix_Affy	limma	Fluvastatin	Rattus norvegicus	kidney	In Vivo	limma combined	limma combined	0.0130529	0.785031	0.868356	0.620092
DrugMatrix_Affy	limma	Allylamine	Rattus norvegicus	cardiovascular system	In Vivo	40 mg/kg	3d	0.00177936	0.492969	0.868436	0.407189
DrugMatrix_Affy	limma	Ethisterone	Rattus norvegicus	liver	In Vivo	1500 mg/kg	3d	0.00177936	0.492969	0.868436	0.407189
TG-GATEs	limma	Diazepam	Rattus norvegicus	liver	In Vivo Repeat	250 mg/kg	4d	0.00177936	0.492969	0.868436	0.407189
TG-GATEs	limma	Sulfasalazine	Rattus norvegicus	liver	In Vitro	20 uM	8hr	0.00177936	0.492969	0.868436	0.407189
TG-GATEs	limma	Haloperidol	Rattus norvegicus	liver	In Vivo Single	30 mg/kg	6hr	0.00321027	0.558758	0.871348	0.471846
DrugMatrix_Codelink	limma	Cyproheptadine	Rattus norvegicus	cardiovascular system	In Vivo	37 mg/kg	5d	0.0017762	0.486859	0.871697	0.406979
DrugMatrix_Affy	limma	Amikacin	Rattus norvegicus	kidney	In Vivo	160 mg/kg	5d	0.0017762	0.486859	0.871697	0.406979
E-MEXP-874	Characteristic direction	Sulfasalazine	Rattus norvegicus	gastrointestinal system	PharmOmics meta	PharmOmics meta	PharmOmics meta	0.00320513	0.554794	0.873853	0.471706
E-MEXP-874	Characteristic direction	Anti-inflammatory	Rattus norvegicus	gastrointestinal system	PharmOmics meta	PharmOmics meta	PharmOmics meta	0.00320513	0.554794	0.873853	0.471706
E-MEXP-874	Characteristic direction	Antirheumatic	Rattus norvegicus	gastrointestinal system	PharmOmics meta	PharmOmics meta	PharmOmics meta	0.00320513	0.554794	0.873853	0.471706
TG-GATEs	limma	Azathioprine	Rattus norvegicus	liver	In Vivo Repeat	30 mg/kg	15d	0.00441826	0.599356	0.874325	0.507405
DrugMatrix_Codelink	limma	Safrole	Rattus norvegicus	liver	In Vivo	488 mg/kg	24hr	0.00177305	0.480896	0.874876	0.406839
DrugMatrix_Affy	limma	Temafloxacin	Rattus norvegicus	kidney	In Vivo	limma combined	limma combined	0.00177305	0.480896	0.874876	0.406839
DrugMatrix_Affy	limma	Bezafibrate	Rattus norvegicus	kidney	In Vivo	limma combined	limma combined	0.01029	0.73454	0.876236	0.588026
DrugMatrix_Affy	limma	Beta-estradiol 3-benzoate	Rattus norvegicus	liver	In Vivo	2 mg/kg	3d	0.0032	0.550885	0.876313	0.471531
TG-GATEs	limma	Fenofibrate	Rattus norvegicus	liver	In Vivo Repeat	10 mg/kg	8d	0.0032	0.550885	0.876313	0.471531
DrugMatrix_Affy	limma	Cadmium chloride	Rattus norvegicus	liver	In Vitro	8 uM	24hr	0.0126582	0.772286	0.87774	0.616564
TG-GATEs	limma	Chlorpromazine	Rattus norvegicus	liver	In Vivo Single	45 mg/kg	9hr	0.00176991	0.475077	0.877978	0.406735
DrugMatrix_Codelink	limma	Phentolamine	Rattus norvegicus	cardiovascular system	In Vivo	limma combined	limma combined	0.00440529	0.593269	0.878536	0.507335
GSE39980, E-GEOD-39980	Characteristic direction	Zonisamide	Rattus norvegicus	nervous system	PharmOmics meta	PharmOmics meta	PharmOmics meta	0.0171692	0.836175	0.87906	0.675632
GSE57659, GSE1458	Characteristic direction	Pioglitazone	Mus musculus	adipose tissue	PharmOmics meta	PharmOmics meta	PharmOmics meta	0.00355872	0.590448	0.880889	0.0310078
DrugMatrix_Affy	limma	Hydrazine	Rattus norvegicus	liver	In Vivo	45 mg/kg	5d	0.00858369	0.697579	0.8813	0.5656
DrugMatrix_Codelink	limma	Valproic acid	Rattus norvegicus	kidney	In Vivo	235 mg/kg	6hr	0.00717703	0.66569	0.882462	0.546388
DrugMatrix_Codelink	limma	Digoxin	Rattus norvegicus	liver	In Vivo	11 mg/kg	24hr	0.00318471	0.53948	0.883429	0.471392
DrugMatrix_Codelink	limma	Rabeprazole	Rattus norvegicus	liver	In Vivo	1024 mg/kg	24hr	0.00318471	0.53948	0.883429	0.471392
DrugMatrix_Codelink	limma	Isoeugenol	Rattus norvegicus	liver	In Vivo	1560 mg/kg	24hr	0.00176367	0.463851	0.883951	0.406665
DrugMatrix_Affy	limma	Gemfibrozil	Rattus norvegicus	liver	In Vivo	100 mg/kg	24hr	0.0115321	0.748561	0.884872	0.603151
TG-GATEs	limma	Benziodarone	Rattus norvegicus	liver	In Vivo Repeat	100 mg/kg	15d	0.00176056	0.458433	0.886828	0.40656
TG-GATEs	limma	Simvastatin	Rattus norvegicus	liver	In Vivo Repeat	400 mg/kg	29d	0.00176056	0.458433	0.886828	0.40656
GSE73328	Characteristic direction	Trimebutine	Rattus norvegicus	integument	PharmOmics meta	PharmOmics meta	PharmOmics meta	0.00633714	0.639934	0.886833	0.53549
GSE73328	Characteristic direction	Muscarinic acetylcholine receptor antagonist	Rattus norvegicus	integument	PharmOmics meta	PharmOmics meta	PharmOmics meta	0.00633714	0.639934	0.886833	0.53549
GSE73328	Characteristic direction	Antispasmodic	Rattus norvegicus	integument	PharmOmics meta	PharmOmics meta	PharmOmics meta	0.00633714	0.639934	0.886833	0.53549
DrugMatrix_Affy	limma	Bromodichloromethane	Rattus norvegicus	kidney	In Vivo	430 mg/kg	5d	0.00715137	0.65999	0.887061	0.546039
DrugMatrix_Affy	limma	Atorvastatin	Rattus norvegicus	liver	In Vivo	2.5 mg/kg	24hr	0.0102041	0.723095	0.887373	0.587048
DrugMatrix_Affy	limma	Fenofibrate	Rattus norvegicus	liver	In Vitro	250 uM	16hr	0.0102041	0.723095	0.887373	0.587048
GSE93840, TG-GATEs_in_vitro	Characteristic direction	Amiodarone	Homo sapiens	liver	PharmOmics meta	PharmOmics meta	PharmOmics meta	0.00147059	0.453784	0.889406	0.0219927
GSE93840, TG-GATEs_amiodarone_in_vitro	Characteristic direction	Potassium channel blocker	Homo sapiens	liver	PharmOmics meta	PharmOmics meta	PharmOmics meta	0.00147059	0.453784	0.889406	0.0219927
DrugMatrix_Affy	limma	Bithionol	Rattus norvegicus	liver	In Vivo	333 mg/kg	24hr	0.00175747	0.45314	0.889633	0.40642
TG-GATEs	limma	Aspirin	Rattus norvegicus	liver	In Vivo Single	450 mg/kg	6hr	0.00175747	0.45314	0.889633	0.40642
DrugMatrix_Codelink	limma	Atorvastatin	Rattus norvegicus	liver	In Vivo	300 mg/kg	5d	0.00631313	0.63364	0.891594	0.53528
TG-GATEs	limma	Butylated hydroxyanisole	Rattus norvegicus	liver	In Vivo Repeat	2000 mg/kg	8d	0.00316456	0.524983	0.89233	0.471287
DrugMatrix_Affy	limma	Valsartan	Rattus norvegicus	cardiovascular system	In Vivo	1000 mg/kg	3d	0.00175439	0.447967	0.892369	0.406281
TG-GATEs	limma	Acetazolamide	Rattus norvegicus	kidney	In Vivo Repeat	200 mg/kg	15d	0.00175439	0.447967	0.892369	0.406281
DrugMatrix_Codelink	limma	Mycophenolate mofetil	Rattus norvegicus	bone marrow	In Vivo	63 mg/kg	5d	0.00435414	0.570099	0.894155	0.507196
DrugMatrix_Codelink	limma	Progesterone	Rattus norvegicus	liver	In Vitro	148 uM	16hr	0.00175131	0.44291	0.895038	0.406141
DrugMatrix_Codelink	limma	Nitrazepam	Rattus norvegicus	liver	In Vivo	310 mg/kg	5d	0.00175131	0.44291	0.895038	0.406141
TG-GATEs	limma	2,4-dinitrophenol	Rattus norvegicus	liver	In Vivo Single	60 mg/kg	6hr	0.00434783	0.567328	0.895975	0.507126
GSE49185	Characteristic direction	Glucosamine	Homo sapiens	immune system	PharmOmics meta	PharmOmics meta	PharmOmics meta	0.00145985	0.441052	0.896164	0.0219444
DrugMatrix_FLUVASTATIN_liver	Characteristic direction	Fluvastatin	Rattus norvegicus	liver	PharmOmics meta	PharmOmics meta	PharmOmics meta	0.00537634	0.600061	0.89705	0.517885
E-GEOD-58558, GSE32473	Characteristic direction	Calcineurin inhibitor	Homo sapiens	integument	PharmOmics meta	PharmOmics meta	PharmOmics meta	0.00145773	0.43859	0.897466	0.0219122
DrugMatrix_Affy	limma	Bacitracin	Rattus norvegicus	kidney	In Vivo	380 mg/kg	24hr	0.0195423	0.859431	0.897556	0.708817
DrugMatrix_Codelink	limma	Acetaminophen	Rattus norvegicus	liver	In Vivo	972 mg/kg	3d	0.00174825	0.437966	0.89764	0.406036
DrugMatrix_Affy	limma	Fenofibrate	Rattus norvegicus	liver	In Vivo	43 mg/kg	24hr	0.00961539	0.702082	0.897779	0.579607
GSE66321	Characteristic direction	Abatacept	Homo sapiens	integument	PharmOmics meta	PharmOmics meta	PharmOmics meta	0.0014556	0.436156	0.898751	0.0218799
GSE34572	Characteristic direction	Ascorbic acid	Homo sapiens	immune system	PharmOmics meta	PharmOmics meta	PharmOmics meta	0.00145349	0.433748	0.900019	0.0218316
GSE34572	Characteristic direction	Antiscorbutic	Homo sapiens	immune system	PharmOmics meta	PharmOmics meta	PharmOmics meta	0.00145349	0.433748	0.900019	0.0218316
TG-GATEs	limma	Wy-14643	Rattus norvegicus	liver	In Vitro	40 uM	8hr	0.0017452	0.433131	0.900178	0.405966
DrugMatrix_Codelink	limma	Lead(iv) acetate	Rattus norvegicus	liver	In Vivo	200 mg/kg	3d	0.00314465	0.51124	0.900596	0.471217
DrugMatrix_Affy	limma	Tacrolimus	Rattus norvegicus	kidney	In Vivo	limma combined	limma combined	0.0105448	0.715871	0.902163	0.590366
TG-GATEs	limma	Wy-14643	Rattus norvegicus	liver	In Vitro	8 uM	8hr	0.00174216	0.4284	0.902653	0.405896
DrugMatrix_Affy	limma	Paraquat dichloride	Rattus norvegicus	liver	In Vitro	650 uM	16hr	0.0218107	0.885089	0.902661	0.738578
GSE18157	Characteristic direction	Biotin	Rattus norvegicus	liver	PharmOmics meta	PharmOmics meta	PharmOmics meta	0.00534759	0.590912	0.903338	0.517151
GSE30351	Characteristic direction	Chloroquine	Homo sapiens	liver	PharmOmics meta	PharmOmics meta	PharmOmics meta	0.00144718	0.426682	0.903732	0.021751
GSE57759	Characteristic direction	Capsaicin	Homo sapiens	integument	PharmOmics meta	PharmOmics meta	PharmOmics meta	0.00144718	0.426682	0.903732	0.021751
GSE57759	Characteristic direction	Analgesic channel agonist	Homo sapiens	integument	PharmOmics meta	PharmOmics meta	PharmOmics meta	0.00144718	0.426682	0.903732	0.021751
GSE4420	Characteristic direction	Niacin	Mus musculus	adipose tissue	PharmOmics meta	PharmOmics meta	PharmOmics meta	0.00347625	0.554211	0.904889	0.0263566
GSE19954	Characteristic direction	Telmisartan	Mus musculus	adipose tissue	PharmOmics meta	PharmOmics meta	PharmOmics meta	0.00347625	0.554211	0.904889	0.0263566
GSE4420	Characteristic direction	Vasodilator	Mus musculus	adipose tissue	PharmOmics meta	PharmOmics meta	PharmOmics meta	0.00347625	0.554211	0.904889	0.0263566
GSE19954	Characteristic direction	Antihypertensive	Mus musculus	adipose tissue	PharmOmics meta	PharmOmics meta	PharmOmics meta	0.00347625	0.554211	0.904889	0.0263566
GSE19954	Characteristic direction	Angiotensin II receptor antagonist	Mus musculus	adipose tissue	PharmOmics meta	PharmOmics meta	PharmOmics meta	0.00347625	0.554211	0.904889	0.0263566
GSE39192	Characteristic direction	Diclofenac	Homo sapiens	integument	PharmOmics meta	PharmOmics meta	PharmOmics meta	0.00144509	0.424377	0.904938	0.0215899
GSE11142	Characteristic direction	Nicotine	Homo sapiens	hematopoietic system	PharmOmics meta	PharmOmics meta	PharmOmics meta	0.00144509	0.424377	0.904938	0.0215899
GSE39192	Characteristic direction	Sorafenib	Homo sapiens	integument	PharmOmics meta	PharmOmics meta	PharmOmics meta	0.00144509	0.424377	0.904938	0.0215899
GSE19136	Characteristic direction	Paclitaxel	Homo sapiens	cardiovascular system	PharmOmics meta	PharmOmics meta	PharmOmics meta	0.00144509	0.424377	0.904938	0.0215899
GSE9768	Characteristic direction	Deoxycholic acid	Homo sapiens	gastrointestinal system	PharmOmics meta	PharmOmics meta	PharmOmics meta	0.00144509	0.424377	0.904938	0.0215899
GSE19136	Characteristic direction	Tubulin depolymerization inhibitor	Homo sapiens	cardiovascular system	PharmOmics meta	PharmOmics meta	PharmOmics meta	0.00144509	0.424377	0.904938	0.0215899
GSE9768	Characteristic direction	Choleretic	Homo sapiens	gastrointestinal system	PharmOmics meta	PharmOmics meta	PharmOmics meta	0.00144509	0.424377	0.904938	0.0215899
DrugMatrix_Codelink	limma	N,n'-diphenyl-p-phenylenediamine	Rattus norvegicus	kidney	In Vivo	1000 mg/kg	24hr	0.00173913	0.423771	0.905067	0.405792
DrugMatrix_Affy	limma	Econazole	Rattus norvegicus	liver	In Vivo	334 mg/kg	24hr	0.00173913	0.423771	0.905067	0.405792
GSE60621, E-GEOD-47871	Characteristic direction	Platelet aggregation inhibitor	Homo sapiens	hematopoietic system	PharmOmics meta	PharmOmics meta	PharmOmics meta	0.001443	0.422097	0.90613	0.021461
TG-GATEs	limma	Carbon tetrachloride	Rattus norvegicus	liver	In Vivo Repeat	300 mg/kg	8d	0.00431035	0.551247	0.906318	0.506986
TG-GATEs	limma	Cyclosporine	Rattus norvegicus	liver	In Vivo Repeat	100 mg/kg	8d	0.00173611	0.419241	0.907421	0.405687
DrugMatrix_Affy	limma	Chlorambucil	Rattus norvegicus	liver	In Vivo	.6 mg/kg	6hr	0.0109244	0.718062	0.907492	0.596409
TG-GATEs	limma	Ethionine	Rattus norvegicus	liver	In Vivo Repeat	80 mg/kg	4d	0.0109152	0.717011	0.908437	0.59613
DrugMatrix_Affy	limma	Dexibuprofen	Rattus norvegicus	kidney	In Vivo	239 mg/kg	3d	0.00429799	0.546085	0.909553	0.506916
DrugMatrix_Codelink	limma	Pentobarbital	Rattus norvegicus	liver	In Vivo	limma combined	limma combined	0.0017331	0.414806	0.909717	0.405617
DrugMatrix_Affy	limma	Allyl alcohol	Rattus norvegicus	liver	In Vivo	32 mg/kg	5d	0.00312013	0.495032	0.910098	0.471147
GSE84990, GSE84990	Characteristic direction	Antihypertensive	Homo sapiens	embryonic structure	PharmOmics meta	PharmOmics meta	PharmOmics meta	0.00242424	0.494238	0.911019	0.0263751
GSE84990, GSE84990	Characteristic direction	Aldosterone antagonist	Homo sapiens	embryonic structure	PharmOmics meta	PharmOmics meta	PharmOmics meta	0.00242424	0.494238	0.911019	0.0263751
DrugMatrix_Affy	limma	Gefitinib	Rattus norvegicus	liver	In Vivo	58 mg/kg	3d	0.0017301	0.410464	0.911956	0.405512
TG-GATEs	limma	Ibuprofen	Rattus norvegicus	liver	In Vivo Single	400 mg/kg	3hr	0.0017301	0.410464	0.911956	0.405512
GSE39192, GSE15308	Characteristic direction	Antipyretic	Homo sapiens	integument	PharmOmics meta	PharmOmics meta	PharmOmics meta	0.00142857	0.406854	0.914064	0.0214127
GSE19891, GSE36572	Characteristic direction	Disinfectant	Homo sapiens	urogenital system	PharmOmics meta	PharmOmics meta	PharmOmics meta	0.00142857	0.406854	0.914064	0.0214127
GSE76583	Characteristic direction	Aspirin	Homo sapiens	gastrointestinal system	PharmOmics meta	PharmOmics meta	PharmOmics meta	0.00142653	0.404758	0.915141	0.0213482
GSE76583	Characteristic direction	Antiplatelet	Homo sapiens	gastrointestinal system	PharmOmics meta	PharmOmics meta	PharmOmics meta	0.00142653	0.404758	0.915141	0.0213482
TG-GATEs	limma	Tamoxifen	Rattus norvegicus	liver	In Vivo Repeat	6 mg/kg	29d	0.00310559	0.48579	0.915384	0.471077
TG-GATEs	limma	Amitriptyline	Rattus norvegicus	liver	In Vivo Repeat	150 mg/kg	15d	0.00172414	0.402045	0.916269	0.405407
TG-GATEs	limma	Theophylline	Rattus norvegicus	liver	In Vivo Single	200 mg/kg	24hr	0.00172117	0.397963	0.918346	0.405337
TG-GATEs	limma	Phenylanthranilic acid	Rattus norvegicus	liver	In Vitro	200 uM	24hr	0.00171821	0.393963	0.920372	0.405268
DrugMatrix_Codelink	limma	Phenothiazine	Rattus norvegicus	liver	In Vivo	386 mg/kg	6hr	0.00308166	0.471121	0.923551	0.471007
GSE39192, GSE77320	Characteristic direction	Tyrosine kinase inhibitor	Homo sapiens	integument	PharmOmics meta	PharmOmics meta	PharmOmics meta	0.00140845	0.386814	0.924251	0.0212999
GSE61708	Characteristic direction	Enalapril	Mus musculus	integument	PharmOmics meta	PharmOmics meta	PharmOmics meta	0.00338983	0.519121	0.926172	0.0217054
DrugMatrix_Affy	limma	Fenofibrate	Rattus norvegicus	liver	In Vitro	250 uM	24hr	0.00759219	0.623276	0.927491	0.551977
DrugMatrix_Codelink	limma	Raloxifene	Rattus norvegicus	liver	In Vivo	6.5 mg/kg	5d	0.00170648	0.37873	0.927985	0.405198
TG-GATEs_in_vitro, TG-GATEs_in_vivo_single, TG-GATEs_in_vivo_repeat	Characteristic direction	Imipramine	Rattus norvegicus	liver	PharmOmics meta	PharmOmics meta	PharmOmics meta	0.00758396	0.621829	0.928459	0.551698
GSE46263, GSE46262	Characteristic direction	Metformin	Homo sapiens	cardiovascular system	PharmOmics meta	PharmOmics meta	PharmOmics meta	0.00139665	0.375706	0.929775	0.0212193
GSE46263, GSE46262	Characteristic direction	Antidiabetic	Homo sapiens	cardiovascular system	PharmOmics meta	PharmOmics meta	PharmOmics meta	0.00139665	0.375706	0.929775	0.0212193
GSE46263, GSE46262	Characteristic direction	Hypoglycemic	Homo sapiens	cardiovascular system	PharmOmics meta	PharmOmics meta	PharmOmics meta	0.00139665	0.375706	0.929775	0.0212193
GSE46263, GSE46262	Characteristic direction	AMP kinase activator	Homo sapiens	cardiovascular system	PharmOmics meta	PharmOmics meta	PharmOmics meta	0.00139665	0.375706	0.929775	0.0212193
L1000_CPC006_A549_24H	Characteristic direction	Tyrphostin-AG-1478	Homo sapiens	A549	In Vitro	56.78 uM	24hr	0.0013947	0.373916	0.930655	0.0211388
TG-GATEs	limma	Famotidine	Rattus norvegicus	liver	In Vivo Repeat	limma combined	limma combined	0.00520156	0.547063	0.931086	0.514881
TG-GATEs	limma	Amphotericin b	Rattus norvegicus	liver	In Vivo Repeat	limma combined	limma combined	0.00607533	0.575084	0.931487	0.533813
E-MEXP-2546, GSE45867, GSE78982, E-MTAB-4532	Characteristic direction	Antineoplastic	Homo sapiens	connective tissue	PharmOmics meta	PharmOmics meta	PharmOmics meta	0.00139276	0.372143	0.931525	0.0210905
GSE45867, GSE78982	Characteristic direction	Antimetabolite	Homo sapiens	connective tissue	PharmOmics meta	PharmOmics meta	PharmOmics meta	0.00139276	0.372143	0.931525	0.0210905
TG-GATEs	limma	Sulpiride	Rattus norvegicus	liver	In Vitro	1000 uM	8hr	0.0075431	0.614693	0.93313	0.550859
GSE15490, GSE54169, E-GEOD-47871, E-GEOD-60327	Characteristic direction	Rituximab	Homo sapiens	immune system	PharmOmics meta	PharmOmics meta	PharmOmics meta	0.00138696	0.366923	0.934069	0.0210421
TG-GATEs	limma	Nitrofurantoin	Rattus norvegicus	kidney	In Vivo Repeat	100 mg/kg	29d	0.0041841	0.501427	0.935592	0.506777
GSE84990	Characteristic direction	Eplerenone	Homo sapiens	embryonic structure	PharmOmics meta	PharmOmics meta	PharmOmics meta	0.00138313	0.363523	0.935713	0.0210099
DrugMatrix_Codelink	limma	Beta-estradiol	Rattus norvegicus	muscular system	In Vivo	limma combined	limma combined	0.00303951	0.446817	0.936413	0.470938
TG-GATEs	limma	Nifedipine	Rattus norvegicus	liver	In Vitro	50 uM	8hr	0.00169205	0.361262	0.936487	0.405093
TG-GATEs	limma	Nifedipine	Rattus norvegicus	liver	In Vivo Single	limma combined	limma combined	0.00169205	0.361262	0.936487	0.405093
TG-GATEs	limma	Enalapril	Rattus norvegicus	kidney	In Vivo Repeat	600 mg/kg	8d	0.00417827	0.499276	0.936749	0.506707
TG-GATEs	limma	Trimethadione	Rattus norvegicus	liver	In Vivo Repeat	500 mg/kg	8d	0.00515464	0.533838	0.938598	0.513902
DrugMatrix_Codelink	limma	Doxorubicin	Rattus norvegicus	bone marrow	In Vivo	.65 mg/kg	3d	0.0030303	0.44175	0.938979	0.470833
TG-GATEs	limma	Ethinylestradiol	Rattus norvegicus	liver	In Vivo Single	10 mg/kg	6hr	0.0030303	0.44175	0.938979	0.470833
TG-GATEs	limma	Ethionamide	Rattus norvegicus	liver	In Vivo Repeat	300 mg/kg	8d	0.00747863	0.603601	0.940049	0.55051
DrugMatrix_Codelink	limma	Chloroform	Rattus norvegicus	liver	In Vivo	600 mg/kg	5d	0.0016835	0.35153	0.9411	0.404988
TG-GATEs	limma	Amiodarone	Rattus norvegicus	liver	In Vivo Repeat	200 mg/kg	8d	0.00415512	0.490851	0.941191	0.506637
DrugMatrix_Codelink	limma	Nabumetone	Rattus norvegicus	kidney	In Vivo	2500 mg/kg	24hr	0.00168067	0.348401	0.942562	0.404883
DrugMatrix_Codelink	limma	Nateglinide	Rattus norvegicus	liver	In Vivo	625 mg/kg	5d	0.00168067	0.348401	0.942562	0.404883
L1000_LJP001_MDAMB231_24H	Characteristic direction	Fostamatinib	Homo sapiens	MDAMB231	In Vitro	10 uM	24hr	0.00136612	0.348968	0.942618	0.0209777
TG-GATEs	limma	Tamoxifen	Rattus norvegicus	liver	In Vivo Repeat	60 mg/kg	15d	0.00301659	0.434359	0.942644	0.470728
GSE42172, GSE38944, GSE82137	Characteristic direction	Nicotine	Homo sapiens	respiratory system	PharmOmics meta	PharmOmics meta	PharmOmics meta	0.00136426	0.347422	0.943338	0.0209454
TG-GATEs	limma	Phenylbutazone	Rattus norvegicus	kidney	In Vivo Repeat	200 mg/kg	29d	0.00301205	0.43195	0.943819	0.470658
TG-GATEs	limma	Ticlopidine	Rattus norvegicus	liver	In Vivo Repeat	100 mg/kg	8d	0.00596659	0.550412	0.945616	0.532206
DrugMatrix_Affy	limma	Griseofulvin	Rattus norvegicus	liver	In Vitro	75 uM	24hr	0.0096238	0.649692	0.945694	0.579782
DrugMatrix_Codelink	limma	Griseofulvin	Rattus norvegicus	liver	In Vitro	75 uM	24hr	0.00166945	0.336419	0.948057	0.404779
TG-GATEs	limma	Butylated hydroxyanisole	Rattus norvegicus	liver	In Vivo Repeat	2000 mg/kg	15d	0.00738397	0.587678	0.949244	0.549113
TG-GATEs	limma	Ethambutol	Rattus norvegicus	liver	In Vivo Repeat	1000 mg/kg	4d	0.00798403	0.601402	0.951099	0.557391
GSE63402	Characteristic direction	Omeprazole	Rattus norvegicus	hematopoietic system	PharmOmics meta	PharmOmics meta	PharmOmics meta	0.00506329	0.509193	0.951435	0.512785
GSE63402	Characteristic direction	Anti-ulcerative	Rattus norvegicus	hematopoietic system	PharmOmics meta	PharmOmics meta	PharmOmics meta	0.00506329	0.509193	0.951435	0.512785
GSE63402	Characteristic direction	Proton pump inhibitor	Rattus norvegicus	hematopoietic system	PharmOmics meta	PharmOmics meta	PharmOmics meta	0.00506329	0.509193	0.951435	0.512785
GSE63402	Characteristic direction	Antisecretory	Rattus norvegicus	hematopoietic system	PharmOmics meta	PharmOmics meta	PharmOmics meta	0.00506329	0.509193	0.951435	0.512785
DrugMatrix_Affy	limma	D-galactosamine	Rattus norvegicus	liver	In Vitro	470 uM	24hr	0.00506329	0.509193	0.951435	0.512785
DrugMatrix_Affy	limma	Rapamycin	Rattus norvegicus	kidney	In Vivo	60 mg/kg	3d	0.00166113	0.327957	0.951831	0.404709
DrugMatrix_Affy	limma	Acetaminophen	Rattus norvegicus	kidney	In Vivo	486 mg/kg	3d	0.00297619	0.413587	0.952426	0.470588
DrugMatrix_Affy	limma	2'-beta-fluoro-2',3'-deoxyadenosine	Rattus norvegicus	cardiovascular system	In Vivo	limma combined	limma combined	0.00296296	0.407094	0.955317	0.470518
GSE53897	Characteristic direction	Morphine	Rattus norvegicus	nervous system	PharmOmics meta	PharmOmics meta	PharmOmics meta	0.00407056	0.461612	0.955397	0.503982
TG-GATEs	limma	Enalapril	Rattus norvegicus	liver	In Vivo Repeat	limma combined	limma combined	0.00587544	0.530652	0.955674	0.53032
TG-GATEs	limma	Hexachlorobenzene	Rattus norvegicus	kidney	In Vivo Repeat	100 mg/kg	29d	0.00406504	0.459784	0.95622	0.503773
DrugMatrix_Affy	limma	Clotrimazole	Rattus norvegicus	liver	In Vivo	89 mg/kg	5d	0.00164474	0.312241	0.958577	0.404639
E-GEOD-61708	Characteristic direction	Enalapril maleate	Mus musculus	integument	PharmOmics meta	PharmOmics meta	PharmOmics meta	0.00136799	0.308595	0.960305	0.00232558
E-GEOD-61708	Characteristic direction	Vasodilator	Mus musculus	integument	PharmOmics meta	PharmOmics meta	PharmOmics meta	0.00136799	0.308595	0.960305	0.00232558
GSE2880, GSE66276, GSE2880, GSE39980, E-GEOD-39980	Characteristic direction	Antiepileptic	Rattus norvegicus	nervous system	PharmOmics meta	PharmOmics meta	PharmOmics meta	0.0145702	0.735381	0.960313	0.638885
TG-GATEs	limma	Methapyrilene	Rattus norvegicus	liver	In Vivo Repeat	30 mg/kg	15d	0.00163666	0.304931	0.961588	0.404569
GSE15563	Characteristic direction	Dexamethasone	Rattus norvegicus	ovary	PharmOmics meta	PharmOmics meta	PharmOmics meta	0.00402685	0.44738	0.961594	0.501851
DrugMatrix_BEZAFIBRATE_kidney	Characteristic direction	Bezafibrate	Rattus norvegicus	kidney	PharmOmics meta	PharmOmics meta	PharmOmics meta	0.00402685	0.44738	0.961594	0.501851
GSE15563	Characteristic direction	Glucocorticoid receptor agonist	Rattus norvegicus	ovary	PharmOmics meta	PharmOmics meta	PharmOmics meta	0.00402685	0.44738	0.961594	0.501851
GSE15563	Characteristic direction	Antipruritic	Rattus norvegicus	ovary	PharmOmics meta	PharmOmics meta	PharmOmics meta	0.00402685	0.44738	0.961594	0.501851
DrugMatrix_Affy	limma	Fenofibrate	Rattus norvegicus	cardiovascular system	In Vivo	215 mg/kg	3d	0.00292826	0.390726	0.962228	0.470449
DrugMatrix_Affy	limma	Lovastatin	Rattus norvegicus	liver	In Vivo	450 mg/kg	24hr	0.00496894	0.485161	0.96242	0.511737
L1000_CPC006_VCAP_24H	Characteristic direction	Brefeldin-a	Homo sapiens	VCAP	In Vitro	0.09 uM	24hr	0.00130039	0.299596	0.964042	0.0209132
DrugMatrix_Codelink	limma	Fluvastatin	Rattus norvegicus	liver	In Vivo	94 mg/kg	24hr	0.0049505	0.48062	0.964321	0.511387
GSE18162	Characteristic direction	Ethanol	Rattus norvegicus	urogenital system	PharmOmics meta	PharmOmics meta	PharmOmics meta	0.00400534	0.440584	0.964381	0.500384
GSE15841	Characteristic direction	Thrombin	Rattus norvegicus	cardiovascular system	PharmOmics meta	PharmOmics meta	PharmOmics meta	0.00400534	0.440584	0.964381	0.500384
GSE17959	Characteristic direction	Nandrolone	Rattus norvegicus	skeletal system	PharmOmics meta	PharmOmics meta	PharmOmics meta	0.00400534	0.440584	0.964381	0.500384
GSE15841	Characteristic direction	Blood coagulation factor	Rattus norvegicus	cardiovascular system	PharmOmics meta	PharmOmics meta	PharmOmics meta	0.00400534	0.440584	0.964381	0.500384
GSE15841	Characteristic direction	Hemostatic	Rattus norvegicus	cardiovascular system	PharmOmics meta	PharmOmics meta	PharmOmics meta	0.00400534	0.440584	0.964381	0.500384
GSE17959	Characteristic direction	Anabolic	Rattus norvegicus	skeletal system	PharmOmics meta	PharmOmics meta	PharmOmics meta	0.00400534	0.440584	0.964381	0.500384
TG-GATEs	limma	Simvastatin	Rattus norvegicus	liver	In Vivo Repeat	400 mg/kg	8d	0.00291121	0.38302	0.965287	0.470379
TG-GATEs	limma	Ajmaline	Rattus norvegicus	liver	In Vivo Repeat	300 mg/kg	29d	0.00290698	0.381141	0.966014	0.470309
DrugMatrix_Codelink	limma	Cyclosporin a	Rattus norvegicus	liver	In Vivo	350 mg/kg	6hr	0.00493218	0.476161	0.966131	0.511038
DrugMatrix_Affy	limma	Bezafibrate	Rattus norvegicus	kidney	In Vivo	100 mg/kg	24hr	0.00162075	0.291287	0.966971	0.404499
GSE61543, GSE66633, GSE15243	Characteristic direction	Testosterone	Rattus norvegicus	urogenital system	PharmOmics meta	PharmOmics meta	PharmOmics meta	0.00492005	0.473234	0.967291	0.510898
GSE61543, GSE66633, GSE15243	Characteristic direction	Replenisher	Rattus norvegicus	urogenital system	PharmOmics meta	PharmOmics meta	PharmOmics meta	0.00492005	0.473234	0.967291	0.510898
GSE61543, GSE66633, GSE15243	Characteristic direction	Androgen receptor agonist	Rattus norvegicus	urogenital system	PharmOmics meta	PharmOmics meta	PharmOmics meta	0.00492005	0.473234	0.967291	0.510898
TG-GATEs	limma	Gemfibrozil	Rattus norvegicus	liver	In Vivo Repeat	30 mg/kg	8d	0.00396301	0.427585	0.969393	0.497974
DrugMatrix_Affy	limma	Indomethacin	Rattus norvegicus	cardiovascular system	In Vivo	9.6 mg/kg	3d	0.00395778	0.426014	0.96997	0.497345
TG-GATEs	limma	Nifedipine	Rattus norvegicus	liver	In Vivo Repeat	1000 mg/kg	4d	0.00487805	0.46326	0.971064	0.510444
GSE52597	Characteristic direction	Tamoxifen	Mus musculus	skeletal system	PharmOmics meta	PharmOmics meta	PharmOmics meta	0.00231482	0.367653	0.971287	0.00852713
GSE18327	Characteristic direction	Lubiprostone	Mus musculus	gastrointestinal system	PharmOmics meta	PharmOmics meta	PharmOmics meta	0.00231482	0.367653	0.971287	0.00852713
GSE52597	Characteristic direction	Antineoplastic	Mus musculus	skeletal system	PharmOmics meta	PharmOmics meta	PharmOmics meta	0.00231482	0.367653	0.971287	0.00852713
GSE52597	Characteristic direction	Estrogen receptor agonist/antagonist	Mus musculus	skeletal system	PharmOmics meta	PharmOmics meta	PharmOmics meta	0.00231482	0.367653	0.971287	0.00852713
GSE18327	Characteristic direction	Peristaltic accelerator	Mus musculus	gastrointestinal system	PharmOmics meta	PharmOmics meta	PharmOmics meta	0.00231482	0.367653	0.971287	0.00852713
GSE18327	Characteristic direction	Clc chloride channel inhibitor	Mus musculus	gastrointestinal system	PharmOmics meta	PharmOmics meta	PharmOmics meta	0.00231482	0.367653	0.971287	0.00852713
DrugMatrix_Codelink	limma	Cadmium chloride	Rattus norvegicus	liver	In Vitro	8 uM	24hr	0.00287356	0.366737	0.971324	0.470204
TG-GATEs	limma	Captopril	Rattus norvegicus	kidney	In Vivo Repeat	1000 mg/kg	4d	0.00287356	0.366737	0.971324	0.470204
DrugMatrix_Affy	limma	Daunorubicin	Rattus norvegicus	cardiovascular system	In Vivo	2 mg/kg	5d	0.00160514	0.278802	0.9716	0.404429
TG-GATEs	limma	Ethambutol	Rattus norvegicus	liver	In Vivo Repeat	300 mg/kg	29d	0.011658	0.657026	0.973243	0.604024
DrugMatrix_Affy	limma	Dicyclomine	Rattus norvegicus	muscular system	In Vivo	645 mg/kg	3d	0.0197162	0.813835	0.973686	0.710703
TG-GATEs	limma	Amitriptyline	Rattus norvegicus	liver	In Vivo Repeat	150 mg/kg	29d	0.002849	0.356622	0.974773	0.470099
GSE13311, GSE50607, GSE80638, GSE80656	Characteristic direction	Nicotine	Rattus norvegicus	nervous system	PharmOmics meta	PharmOmics meta	PharmOmics meta	0.00815217	0.563701	0.975418	0.560745
TG-GATEs	limma	Benzbromarone	Rattus norvegicus	liver	In Vivo Repeat	60 mg/kg	15d	0.00158983	0.267335	0.975582	0.404359
DrugMatrix_Affy	limma	Cadmium acetate	Rattus norvegicus	kidney	In Vivo	167 mg/kg	6hr	0.00283688	0.351768	0.976343	0.469994
DrugMatrix_Affy	limma	Cadmium acetate	Rattus norvegicus	kidney	In Vivo	limma combined	limma combined	0.00283688	0.351768	0.976343	0.469994
DrugMatrix_Affy	limma	Clofibrate	Rattus norvegicus	liver	In Vitro	125 uM	24hr	0.00480192	0.445792	0.977016	0.509816
TG-GATEs	limma	Cephalothin	Rattus norvegicus	liver	In Vitro	600 uM	8hr	0.00480192	0.445792	0.977016	0.509816
DrugMatrix_Affy	limma	Doxorubicin	Rattus norvegicus	cardiovascular system	In Vivo	3 mg/kg	3d	0.00560538	0.476543	0.977295	0.524032
TG-GATEs	limma	Sulfasalazine	Rattus norvegicus	liver	In Vitro	20 uM	24hr	0.00282885	0.348604	0.977338	0.46989
TG-GATEs	limma	Tunicamycin	Rattus norvegicus	liver	In Vivo Single	300 ug/kg	24hr	0.0090535	0.583579	0.977876	0.571259
TG-GATEs	limma	Acetaminophen	Rattus norvegicus	liver	In Vivo Repeat	1000 mg/kg	15d	0.0015748	0.256767	0.979007	0.40429
TG-GATEs	limma	Benzbromarone	Rattus norvegicus	liver	In Vitro	15 uM	24hr	0.00476758	0.43816	0.979357	0.509571
TG-GATEs	limma	Fenofibrate	Rattus norvegicus	liver	In Vitro	30 uM	24hr	0.00157233	0.255086	0.979529	0.40422
E-GEOD-79471	Characteristic direction	Cyclophosphamide	Rattus norvegicus	urogenital system	PharmOmics meta	PharmOmics meta	PharmOmics meta	0.00382166	0.387495	0.982175	0.488822
E-GEOD-79471	Characteristic direction	Immunosuppressant	Rattus norvegicus	urogenital system	PharmOmics meta	PharmOmics meta	PharmOmics meta	0.00382166	0.387495	0.982175	0.488822
E-GEOD-79471	Characteristic direction	Alkylating agent	Rattus norvegicus	urogenital system	PharmOmics meta	PharmOmics meta	PharmOmics meta	0.00382166	0.387495	0.982175	0.488822
DrugMatrix_Affy	limma	Crotamiton	Rattus norvegicus	liver	In Vivo	750 mg/kg	5d	0.00155763	0.24544	0.982401	0.40415
GSE74382, GSE39980, E-GEOD-39980	Characteristic direction	Antiparkinsonian	Rattus norvegicus	nervous system	PharmOmics meta	PharmOmics meta	PharmOmics meta	0.0139276	0.689813	0.983199	0.631061
TG-GATEs	limma	Acetaminophen	Rattus norvegicus	liver	In Vivo Repeat	1000 mg/kg	29d	0.00155039	0.240883	0.983682	0.40408
TG-GATEs	limma	Tamoxifen	Rattus norvegicus	liver	In Vivo Repeat	20 mg/kg	15d	0.0015456	0.237937	0.984484	0.40401
DrugMatrix_Affy	limma	Sertraline	Rattus norvegicus	liver	In Vitro	23 uM	16hr	0.00153139	0.229513	0.986662	0.40394
DrugMatrix_Codelink	limma	Carmustine	Rattus norvegicus	bone marrow	In Vivo	4 mg/kg	3d	0.00151286	0.21916	0.989099	0.40387
DrugMatrix_Affy	limma	Angiotensin ii human	Rattus norvegicus	cardiovascular system	In Vivo	.72 mg/kg	5d	0.0180776	0.758272	0.991177	0.689954
TG-GATEs	limma	Coumarin	Rattus norvegicus	liver	In Vivo Repeat	150 mg/kg	8d	0.00363636	0.341576	0.991957	0.480054
TG-GATEs	limma	Cyclosporine	Rattus norvegicus	liver	In Vivo Single	300 mg/kg	24hr	0.00703606	0.473978	0.993237	0.544292
DrugMatrix_Affy	limma	Diclofenac	Rattus norvegicus	kidney	In Vivo	3.5 mg/kg	5d	0.0185966	0.761878	0.993354	0.695473
DrugMatrix_Affy	limma	Mln-518	Rattus norvegicus	kidney	In Vivo	70 mg/kg	3d	0.0176606	0.743791	0.993459	0.682129
DrugMatrix_Affy	limma	Sulpiride	Rattus norvegicus	liver	In Vitro	667 uM	24hr	0.00441989	0.36849	0.993923	0.507475
DrugMatrix_Affy	limma	Sodium orthovanadate	Rattus norvegicus	kidney	In Vivo	limma combined	limma combined	0.00437637	0.360639	0.994884	0.507266
DrugMatrix_Codelink	limma	Rifabutin	Rattus norvegicus	liver	In Vivo	1500 mg/kg	5d	0.00143678	0.182965	0.995495	0.403766
DrugMatrix_Affy	limma	Acrolein	Rattus norvegicus	cardiovascular system	In Vivo	20 mg/kg	5d	0.00143678	0.182965	0.995495	0.403766
TG-GATEs	limma	Phenacetin	Rattus norvegicus	liver	In Vitro	600 uM	8hr	0.00432432	0.351476	0.99586	0.507056
DrugMatrix_Affy	limma	Oxymetazoline	Rattus norvegicus	liver	In Vivo	.5 mg/kg	6hr	0.0175439	0.726566	0.996967	0.680383
E-GEOD-79471, GSE47618, GSE15243, GSE28202	Characteristic direction	Antineoplastic	Rattus norvegicus	urogenital system	PharmOmics meta	PharmOmics meta	PharmOmics meta	0.0042061	0.331528	0.997507	0.506846
GSE47618, GSE15243, GSE28202	Characteristic direction	Flutamide	Rattus norvegicus	urogenital system	PharmOmics meta	PharmOmics meta	PharmOmics meta	0.00331858	0.27646	0.998433	0.473068
GSE47618, GSE15243, GSE28202	Characteristic direction	Androgen receptor antagonist	Rattus norvegicus	urogenital system	PharmOmics meta	PharmOmics meta	PharmOmics meta	0.00331858	0.27646	0.998433	0.473068
DrugMatrix_Affy	limma	Clomipramine	Rattus norvegicus	liver	In Vitro	50 uM	24hr	0.00226757	0.194269	0.999555	0.46982
GSE54294	Characteristic direction	Lithium	Rattus norvegicus	skeletal system	PharmOmics meta	PharmOmics meta	PharmOmics meta	0.00126103	0.125292	0.999614	0.403626
GSE54294	Characteristic direction	Antimanic	Rattus norvegicus	skeletal system	PharmOmics meta	PharmOmics meta	PharmOmics meta	0.00126103	0.125292	0.999614	0.403626
E-GEOD-11942	Characteristic direction	Doxorubicin	Homo sapiens	kidney	PharmOmics meta	PharmOmics meta	PharmOmics meta	0	0	1	0.0104566
GSE76664	Characteristic direction	Panobinostat	Homo sapiens	kidney	PharmOmics meta	PharmOmics meta	PharmOmics meta	0	0	1	0.0104566
E-MTAB-2753	Characteristic direction	Simvastatin	Homo sapiens	embryonic structure	PharmOmics meta	PharmOmics meta	PharmOmics meta	0	0	1	0.0104566
GSE85257	Characteristic direction	Vorinostat	Homo sapiens	liver	PharmOmics meta	PharmOmics meta	PharmOmics meta	0	0	1	0.0104566
GSE59262	Characteristic direction	Progesterone	Homo sapiens	nervous system	PharmOmics meta	PharmOmics meta	PharmOmics meta	0	0	1	0.0104566
GSE74446	Characteristic direction	Histamine	Homo sapiens	urogenital system	PharmOmics meta	PharmOmics meta	PharmOmics meta	0	0	1	0.0104566
GSE17307	Characteristic direction	Mifepristone	Homo sapiens	respiratory system	PharmOmics meta	PharmOmics meta	PharmOmics meta	0	0	1	0.0104566
GSE32473	Characteristic direction	Betamethasone	Homo sapiens	integument	PharmOmics meta	PharmOmics meta	PharmOmics meta	0	0	1	0.0104566
GSE32473	Characteristic direction	Pimecrolimus	Homo sapiens	integument	PharmOmics meta	PharmOmics meta	PharmOmics meta	0	0	1	0.0104566
GSE15132	Characteristic direction	Riboflavin	Homo sapiens	integument	PharmOmics meta	PharmOmics meta	PharmOmics meta	0	0	1	0.0104566
E-GEOD-70508	Characteristic direction	Ruxolitinib	Homo sapiens	breast	PharmOmics meta	PharmOmics meta	PharmOmics meta	0	0	1	0.0104566
E-GEOD-58573	Characteristic direction	Ruxolitinib	Homo sapiens	integument	PharmOmics meta	PharmOmics meta	PharmOmics meta	0	0	1	0.0104566
TG-GATEs_in_vitro	Characteristic direction	Phenytoin	Homo sapiens	liver	PharmOmics meta	PharmOmics meta	PharmOmics meta	0	0	1	0.0104566
GSE5023	Characteristic direction	Cyfluthrin	Homo sapiens	nervous system	PharmOmics meta	PharmOmics meta	PharmOmics meta	0	0	1	0.0104566
E-GEOD-47871	Characteristic direction	Acadesine	Homo sapiens	hematopoietic system	PharmOmics meta	PharmOmics meta	PharmOmics meta	0	0	1	0.0104566
E-MTAB-2753	Characteristic direction	Antihyperlipidemic	Homo sapiens	embryonic structure	PharmOmics meta	PharmOmics meta	PharmOmics meta	0	0	1	0.0104566
GSE59262	Characteristic direction	Menstruation disorder agent	Homo sapiens	nervous system	PharmOmics meta	PharmOmics meta	PharmOmics meta	0	0	1	0.0104566
GSE59262	Characteristic direction	Progesterone receptor agonist	Homo sapiens	nervous system	PharmOmics meta	PharmOmics meta	PharmOmics meta	0	0	1	0.0104566
GSE17307	Characteristic direction	Contraceptive	Homo sapiens	respiratory system	PharmOmics meta	PharmOmics meta	PharmOmics meta	0	0	1	0.0104566
E-MTAB-2753	Characteristic direction	HMG-CoA reductase inhibitor	Homo sapiens	embryonic structure	PharmOmics meta	PharmOmics meta	PharmOmics meta	0	0	1	0.0104566
GSE17307	Characteristic direction	Abortifacient	Homo sapiens	respiratory system	PharmOmics meta	PharmOmics meta	PharmOmics meta	0	0	1	0.0104566
GSE17307	Characteristic direction	Progesterone receptor antagonist	Homo sapiens	respiratory system	PharmOmics meta	PharmOmics meta	PharmOmics meta	0	0	1	0.0104566
GSE5023	Characteristic direction	Insecticide	Homo sapiens	nervous system	PharmOmics meta	PharmOmics meta	PharmOmics meta	0	0	1	0.0104566
GSE76664	Characteristic direction	Histone deacetylase inhibitor	Homo sapiens	kidney	PharmOmics meta	PharmOmics meta	PharmOmics meta	0	0	1	0.0104566
GSE85257	Characteristic direction	Histone deacetylase inhibitor	Homo sapiens	liver	PharmOmics meta	PharmOmics meta	PharmOmics meta	0	0	1	0.0104566
E-GEOD-70508	Characteristic direction	Janus kinase inhibitor	Homo sapiens	breast	PharmOmics meta	PharmOmics meta	PharmOmics meta	0	0	1	0.0104566
TG-GATEs	limma	2,4-dinitrophenol	Homo sapiens	liver	In Vitro	4 uM	8hr	0	0	1	0.0104566
TG-GATEs	limma	2,4-dinitrophenol	Homo sapiens	liver	In Vitro	20 uM	8hr	0	0	1	0.0104566
TG-GATEs	limma	2,4-dinitrophenol	Homo sapiens	liver	In Vitro	4 uM	24hr	0	0	1	0.0104566
TG-GATEs	limma	2,4-dinitrophenol	Homo sapiens	liver	In Vitro	limma combined	limma combined	0	0	1	0.0104566
TG-GATEs	limma	2-nitrofluorene	Homo sapiens	liver	In Vitro	4 uM	8hr	0	0	1	0.0104566
TG-GATEs	limma	2-nitrofluorene	Homo sapiens	liver	In Vitro	100 uM	8hr	0	0	1	0.0104566
TG-GATEs	limma	2-nitrofluorene	Homo sapiens	liver	In Vitro	4 uM	24hr	0	0	1	0.0104566
TG-GATEs	limma	Acarbose	Homo sapiens	liver	In Vitro	2000 uM	8hr	0	0	1	0.0104566
TG-GATEs	limma	Acarbose	Homo sapiens	liver	In Vitro	10000 uM	8hr	0	0	1	0.0104566
TG-GATEs	limma	Acarbose	Homo sapiens	liver	In Vitro	2000 uM	24hr	0	0	1	0.0104566
TG-GATEs	limma	Acarbose	Homo sapiens	liver	In Vitro	limma combined	limma combined	0	0	1	0.0104566
TG-GATEs	limma	Acetamide	Homo sapiens	liver	In Vitro	400 uM	8hr	0	0	1	0.0104566
TG-GATEs	limma	Acetamide	Homo sapiens	liver	In Vitro	2000 uM	8hr	0	0	1	0.0104566
TG-GATEs	limma	Acetamide	Homo sapiens	liver	In Vitro	10000 uM	8hr	0	0	1	0.0104566
TG-GATEs	limma	Acetamide	Homo sapiens	liver	In Vitro	400 uM	24hr	0	0	1	0.0104566
TG-GATEs	limma	Acetamide	Homo sapiens	liver	In Vitro	2000 uM	24hr	0	0	1	0.0104566
TG-GATEs	limma	Acetamide	Homo sapiens	liver	In Vitro	10000 uM	24hr	0	0	1	0.0104566
TG-GATEs	limma	Acetamide	Homo sapiens	liver	In Vitro	limma combined	limma combined	0	0	1	0.0104566
TG-GATEs	limma	Acetamidofluorene	Homo sapiens	liver	In Vitro	10 uM	24hr	0	0	1	0.0104566
TG-GATEs	limma	Acetamidofluorene	Homo sapiens	liver	In Vitro	50 uM	24hr	0	0	1	0.0104566
TG-GATEs	limma	Acetaminophen	Homo sapiens	liver	In Vitro	200 uM	2hr	0	0	1	0.0104566
TG-GATEs	limma	Acetaminophen	Homo sapiens	liver	In Vitro	1000 uM	2hr	0	0	1	0.0104566
TG-GATEs	limma	Acetaminophen	Homo sapiens	liver	In Vitro	200 uM	8hr	0	0	1	0.0104566
TG-GATEs	limma	Acetaminophen	Homo sapiens	liver	In Vitro	200 uM	24hr	0	0	1	0.0104566
TG-GATEs	limma	Acetazolamide	Homo sapiens	liver	In Vitro	120 uM	8hr	0	0	1	0.0104566
TG-GATEs	limma	Acetazolamide	Homo sapiens	liver	In Vitro	120 uM	24hr	0	0	1	0.0104566
TG-GATEs	limma	Acetazolamide	Homo sapiens	liver	In Vitro	600 uM	24hr	0	0	1	0.0104566
TG-GATEs	limma	Acetazolamide	Homo sapiens	liver	In Vitro	limma combined	limma combined	0	0	1	0.0104566
TG-GATEs	limma	Adapin	Homo sapiens	liver	In Vitro	3 uM	2hr	0	0	1	0.0104566
TG-GATEs	limma	Adapin	Homo sapiens	liver	In Vitro	15 uM	2hr	0	0	1	0.0104566
TG-GATEs	limma	Adapin	Homo sapiens	liver	In Vitro	75 uM	2hr	0	0	1	0.0104566
TG-GATEs	limma	Adapin	Homo sapiens	liver	In Vitro	3 uM	8hr	0	0	1	0.0104566
TG-GATEs	limma	Adapin	Homo sapiens	liver	In Vitro	15 uM	8hr	0	0	1	0.0104566
TG-GATEs	limma	Adapin	Homo sapiens	liver	In Vitro	3 uM	24hr	0	0	1	0.0104566
TG-GATEs	limma	Adapin	Homo sapiens	liver	In Vitro	15 uM	24hr	0	0	1	0.0104566
TG-GATEs	limma	Ajmaline	Homo sapiens	liver	In Vitro	60 uM	8hr	0	0	1	0.0104566
TG-GATEs	limma	Ajmaline	Homo sapiens	liver	In Vitro	300 uM	8hr	0	0	1	0.0104566
TG-GATEs	limma	Ajmaline	Homo sapiens	liver	In Vitro	60 uM	24hr	0	0	1	0.0104566
TG-GATEs	limma	Allopurinol	Homo sapiens	liver	In Vitro	5.6 uM	2hr	0	0	1	0.0104566
TG-GATEs	limma	Allopurinol	Homo sapiens	liver	In Vitro	140 uM	2hr	0	0	1	0.0104566
TG-GATEs	limma	Allopurinol	Homo sapiens	liver	In Vitro	5.6 uM	8hr	0	0	1	0.0104566
TG-GATEs	limma	Allopurinol	Homo sapiens	liver	In Vitro	28 uM	8hr	0	0	1	0.0104566
TG-GATEs	limma	Allopurinol	Homo sapiens	liver	In Vitro	140 uM	8hr	0	0	1	0.0104566
TG-GATEs	limma	Allyl alcohol	Homo sapiens	liver	In Vitro	2.8 uM	2hr	0	0	1	0.0104566
TG-GATEs	limma	Allyl alcohol	Homo sapiens	liver	In Vitro	14 uM	2hr	0	0	1	0.0104566
TG-GATEs	limma	Allyl alcohol	Homo sapiens	liver	In Vitro	2.8 uM	8hr	0	0	1	0.0104566
TG-GATEs	limma	Allyl alcohol	Homo sapiens	liver	In Vitro	14 uM	8hr	0	0	1	0.0104566
TG-GATEs	limma	Allyl alcohol	Homo sapiens	liver	In Vitro	14 uM	24hr	0	0	1	0.0104566
TG-GATEs	limma	Alpidem	Homo sapiens	liver	In Vitro	3 uM	24hr	0	0	1	0.0104566
TG-GATEs	limma	Alpidem	Homo sapiens	liver	In Vitro	limma combined	limma combined	0	0	1	0.0104566
TG-GATEs	limma	Amiodarone	Homo sapiens	liver	In Vitro	0.28 uM	2hr	0	0	1	0.0104566
TG-GATEs	limma	Amiodarone	Homo sapiens	liver	In Vitro	1.4 uM	2hr	0	0	1	0.0104566
TG-GATEs	limma	Amiodarone	Homo sapiens	liver	In Vitro	1.4 uM	8hr	0	0	1	0.0104566
TG-GATEs	limma	Amiodarone	Homo sapiens	liver	In Vitro	7 uM	8hr	0	0	1	0.0104566
TG-GATEs	limma	Amiodarone	Homo sapiens	liver	In Vitro	0.28 uM	24hr	0	0	1	0.0104566
TG-GATEs	limma	Amiodarone	Homo sapiens	liver	In Vitro	1.4 uM	24hr	0	0	1	0.0104566
TG-GATEs	limma	Amiodarone	Homo sapiens	liver	In Vitro	7 uM	24hr	0	0	1	0.0104566
TG-GATEs	limma	Amitriptyline	Homo sapiens	liver	In Vitro	3 uM	8hr	0	0	1	0.0104566
TG-GATEs	limma	Amitriptyline	Homo sapiens	liver	In Vitro	15 uM	8hr	0	0	1	0.0104566
TG-GATEs	limma	Amitriptyline	Homo sapiens	liver	In Vitro	3 uM	24hr	0	0	1	0.0104566
TG-GATEs	limma	Amitriptyline	Homo sapiens	liver	In Vitro	15 uM	24hr	0	0	1	0.0104566
TG-GATEs	limma	Amitriptyline	Homo sapiens	liver	In Vitro	limma combined	limma combined	0	0	1	0.0104566
TG-GATEs	limma	Amphotericin b	Homo sapiens	liver	In Vitro	0.08 uM	8hr	0	0	1	0.0104566
TG-GATEs	limma	Amphotericin b	Homo sapiens	liver	In Vitro	0.4 uM	8hr	0	0	1	0.0104566
TG-GATEs	limma	Amphotericin b	Homo sapiens	liver	In Vitro	0.08 uM	24hr	0	0	1	0.0104566
TG-GATEs	limma	Aspirin	Homo sapiens	liver	In Vitro	120 uM	2hr	0	0	1	0.0104566
TG-GATEs	limma	Aspirin	Homo sapiens	liver	In Vitro	600 uM	2hr	0	0	1	0.0104566
TG-GATEs	limma	Aspirin	Homo sapiens	liver	In Vitro	3000 uM	2hr	0	0	1	0.0104566
TG-GATEs	limma	Aspirin	Homo sapiens	liver	In Vitro	120 uM	8hr	0	0	1	0.0104566
TG-GATEs	limma	Aspirin	Homo sapiens	liver	In Vitro	600 uM	8hr	0	0	1	0.0104566
TG-GATEs	limma	Aspirin	Homo sapiens	liver	In Vitro	3000 uM	8hr	0	0	1	0.0104566
TG-GATEs	limma	Aspirin	Homo sapiens	liver	In Vitro	120 uM	24hr	0	0	1	0.0104566
TG-GATEs	limma	Aspirin	Homo sapiens	liver	In Vitro	600 uM	24hr	0	0	1	0.0104566
TG-GATEs	limma	Azathioprine	Homo sapiens	liver	In Vitro	2.9 uM	2hr	0	0	1	0.0104566
TG-GATEs	limma	Azathioprine	Homo sapiens	liver	In Vitro	14.6 uM	2hr	0	0	1	0.0104566
TG-GATEs	limma	Azathioprine	Homo sapiens	liver	In Vitro	72.8 uM	2hr	0	0	1	0.0104566
TG-GATEs	limma	Azathioprine	Homo sapiens	liver	In Vitro	2.9 uM	8hr	0	0	1	0.0104566
TG-GATEs	limma	Bendazac	Homo sapiens	liver	In Vitro	8 uM	8hr	0	0	1	0.0104566
TG-GATEs	limma	Bendazac	Homo sapiens	liver	In Vitro	40 uM	8hr	0	0	1	0.0104566
TG-GATEs	limma	Bendazac	Homo sapiens	liver	In Vitro	200 uM	8hr	0	0	1	0.0104566
TG-GATEs	limma	Bendazac	Homo sapiens	liver	In Vitro	8 uM	24hr	0	0	1	0.0104566
TG-GATEs	limma	Bendazac	Homo sapiens	liver	In Vitro	40 uM	24hr	0	0	1	0.0104566
TG-GATEs	limma	Benzbromarone	Homo sapiens	liver	In Vitro	4 uM	2hr	0	0	1	0.0104566
TG-GATEs	limma	Benzbromarone	Homo sapiens	liver	In Vitro	20 uM	2hr	0	0	1	0.0104566
TG-GATEs	limma	Benzbromarone	Homo sapiens	liver	In Vitro	4 uM	8hr	0	0	1	0.0104566
TG-GATEs	limma	Benzbromarone	Homo sapiens	liver	In Vitro	20 uM	8hr	0	0	1	0.0104566
TG-GATEs	limma	Benzbromarone	Homo sapiens	liver	In Vitro	4 uM	24hr	0	0	1	0.0104566
TG-GATEs	limma	Benzbromarone	Homo sapiens	liver	In Vitro	20 uM	24hr	0	0	1	0.0104566
TG-GATEs	limma	Benziodarone	Homo sapiens	liver	In Vitro	8 uM	8hr	0	0	1	0.0104566
TG-GATEs	limma	Benziodarone	Homo sapiens	liver	In Vitro	40 uM	8hr	0	0	1	0.0104566
TG-GATEs	limma	Bromobenzene	Homo sapiens	liver	In Vitro	8 uM	2hr	0	0	1	0.0104566
TG-GATEs	limma	Bromobenzene	Homo sapiens	liver	In Vitro	40 uM	2hr	0	0	1	0.0104566
TG-GATEs	limma	Bromobenzene	Homo sapiens	liver	In Vitro	200 uM	2hr	0	0	1	0.0104566
TG-GATEs	limma	Bromobenzene	Homo sapiens	liver	In Vitro	8 uM	8hr	0	0	1	0.0104566
TG-GATEs	limma	Bromobenzene	Homo sapiens	liver	In Vitro	40 uM	8hr	0	0	1	0.0104566
TG-GATEs	limma	Bromobenzene	Homo sapiens	liver	In Vitro	200 uM	8hr	0	0	1	0.0104566
TG-GATEs	limma	Bromobenzene	Homo sapiens	liver	In Vitro	8 uM	24hr	0	0	1	0.0104566
TG-GATEs	limma	Bromobenzene	Homo sapiens	liver	In Vitro	200 uM	24hr	0	0	1	0.0104566
TG-GATEs	limma	Bromoethylamine	Homo sapiens	liver	In Vitro	20 uM	8hr	0	0	1	0.0104566
TG-GATEs	limma	Bromoethylamine	Homo sapiens	liver	In Vitro	limma combined	limma combined	0	0	1	0.0104566
TG-GATEs	limma	Bucetin	Homo sapiens	liver	In Vitro	60 uM	8hr	0	0	1	0.0104566
TG-GATEs	limma	Bucetin	Homo sapiens	liver	In Vitro	300 uM	8hr	0	0	1	0.0104566
TG-GATEs	limma	Bucetin	Homo sapiens	liver	In Vitro	60 uM	24hr	0	0	1	0.0104566
TG-GATEs	limma	Bucetin	Homo sapiens	liver	In Vitro	300 uM	24hr	0	0	1	0.0104566
TG-GATEs	limma	Bucetin	Homo sapiens	liver	In Vitro	limma combined	limma combined	0	0	1	0.0104566
TG-GATEs	limma	Buspirone	Homo sapiens	liver	In Vitro	6 uM	24hr	0	0	1	0.0104566
TG-GATEs	limma	Buspirone	Homo sapiens	liver	In Vitro	limma combined	limma combined	0	0	1	0.0104566
TG-GATEs	limma	Buthionine sulfoximine	Homo sapiens	liver	In Vitro	400 uM	8hr	0	0	1	0.0104566
TG-GATEs	limma	Buthionine sulfoximine	Homo sapiens	liver	In Vitro	2000 uM	8hr	0	0	1	0.0104566
TG-GATEs	limma	Buthionine sulfoximine	Homo sapiens	liver	In Vitro	10000 uM	8hr	0	0	1	0.0104566
TG-GATEs	limma	Buthionine sulfoximine	Homo sapiens	liver	In Vitro	400 uM	24hr	0	0	1	0.0104566
TG-GATEs	limma	Buthionine sulfoximine	Homo sapiens	liver	In Vitro	2000 uM	24hr	0	0	1	0.0104566
TG-GATEs	limma	Buthionine sulfoximine	Homo sapiens	liver	In Vitro	limma combined	limma combined	0	0	1	0.0104566
TG-GATEs	limma	Butylated hydroxyanisole	Homo sapiens	liver	In Vitro	8 uM	8hr	0	0	1	0.0104566
TG-GATEs	limma	Butylated hydroxyanisole	Homo sapiens	liver	In Vitro	40 uM	8hr	0	0	1	0.0104566
TG-GATEs	limma	Butylated hydroxyanisole	Homo sapiens	liver	In Vitro	8 uM	24hr	0	0	1	0.0104566
TG-GATEs	limma	Caffeine	Homo sapiens	liver	In Vitro	1500 uM	8hr	0	0	1	0.0104566
TG-GATEs	limma	Caffeine	Homo sapiens	liver	In Vitro	limma combined	limma combined	0	0	1	0.0104566
TG-GATEs	limma	Captopril	Homo sapiens	liver	In Vitro	1600 uM	8hr	0	0	1	0.0104566
TG-GATEs	limma	Carbamazepine	Homo sapiens	liver	In Vitro	12 uM	2hr	0	0	1	0.0104566
TG-GATEs	limma	Carbamazepine	Homo sapiens	liver	In Vitro	60 uM	2hr	0	0	1	0.0104566
TG-GATEs	limma	Carbamazepine	Homo sapiens	liver	In Vitro	300 uM	2hr	0	0	1	0.0104566
TG-GATEs	limma	Carbamazepine	Homo sapiens	liver	In Vitro	12 uM	8hr	0	0	1	0.0104566
TG-GATEs	limma	Carbamazepine	Homo sapiens	liver	In Vitro	60 uM	8hr	0	0	1	0.0104566
TG-GATEs	limma	Carbamazepine	Homo sapiens	liver	In Vitro	300 uM	8hr	0	0	1	0.0104566
TG-GATEs	limma	Carbamazepine	Homo sapiens	liver	In Vitro	12 uM	24hr	0	0	1	0.0104566
TG-GATEs	limma	Carbamazepine	Homo sapiens	liver	In Vitro	60 uM	24hr	0	0	1	0.0104566
TG-GATEs	limma	Carbon tetrachloride	Homo sapiens	liver	In Vitro	300 uM	2hr	0	0	1	0.0104566
TG-GATEs	limma	Carbon tetrachloride	Homo sapiens	liver	In Vitro	1500 uM	2hr	0	0	1	0.0104566
TG-GATEs	limma	Carbon tetrachloride	Homo sapiens	liver	In Vitro	7500 uM	2hr	0	0	1	0.0104566
TG-GATEs	limma	Carbon tetrachloride	Homo sapiens	liver	In Vitro	300 uM	8hr	0	0	1	0.0104566
TG-GATEs	limma	Carbon tetrachloride	Homo sapiens	liver	In Vitro	1500 uM	8hr	0	0	1	0.0104566
TG-GATEs	limma	Carbon tetrachloride	Homo sapiens	liver	In Vitro	300 uM	24hr	0	0	1	0.0104566
TG-GATEs	limma	Carbon tetrachloride	Homo sapiens	liver	In Vitro	1500 uM	24hr	0	0	1	0.0104566
TG-GATEs	limma	Carbon tetrachloride	Homo sapiens	liver	In Vitro	7500 uM	24hr	0	0	1	0.0104566
TG-GATEs	limma	Chloramphenicol	Homo sapiens	liver	In Vitro	90 uM	8hr	0	0	1	0.0104566
TG-GATEs	limma	Chloramphenicol	Homo sapiens	liver	In Vitro	450 uM	8hr	0	0	1	0.0104566
TG-GATEs	limma	Chloramphenicol	Homo sapiens	liver	In Vitro	90 uM	24hr	0	0	1	0.0104566
TG-GATEs	limma	Chlormadinone	Homo sapiens	liver	In Vitro	8 uM	8hr	0	0	1	0.0104566
TG-GATEs	limma	Chlormadinone	Homo sapiens	liver	In Vitro	8 uM	24hr	0	0	1	0.0104566
TG-GATEs	limma	Chlormezanone	Homo sapiens	liver	In Vitro	50 uM	8hr	0	0	1	0.0104566
TG-GATEs	limma	Chlormezanone	Homo sapiens	liver	In Vitro	250 uM	8hr	0	0	1	0.0104566
TG-GATEs	limma	Chlormezanone	Homo sapiens	liver	In Vitro	50 uM	24hr	0	0	1	0.0104566
TG-GATEs	limma	Chlormezanone	Homo sapiens	liver	In Vitro	250 uM	24hr	0	0	1	0.0104566
TG-GATEs	limma	Chlormezanone	Homo sapiens	liver	In Vitro	limma combined	limma combined	0	0	1	0.0104566
TG-GATEs	limma	Chlorpheniramine	Homo sapiens	liver	In Vitro	18 uM	8hr	0	0	1	0.0104566
TG-GATEs	limma	Chlorpheniramine	Homo sapiens	liver	In Vitro	90 uM	8hr	0	0	1	0.0104566
TG-GATEs	limma	Chlorpheniramine	Homo sapiens	liver	In Vitro	18 uM	24hr	0	0	1	0.0104566
TG-GATEs	limma	Chlorpheniramine	Homo sapiens	liver	In Vitro	90 uM	24hr	0	0	1	0.0104566
TG-GATEs	limma	Chlorpromazine	Homo sapiens	liver	In Vitro	0.8 uM	2hr	0	0	1	0.0104566
TG-GATEs	limma	Chlorpromazine	Homo sapiens	liver	In Vitro	4 uM	2hr	0	0	1	0.0104566
TG-GATEs	limma	Chlorpromazine	Homo sapiens	liver	In Vitro	20 uM	2hr	0	0	1	0.0104566
TG-GATEs	limma	Chlorpromazine	Homo sapiens	liver	In Vitro	0.8 uM	8hr	0	0	1	0.0104566
TG-GATEs	limma	Chlorpromazine	Homo sapiens	liver	In Vitro	4 uM	8hr	0	0	1	0.0104566
TG-GATEs	limma	Chlorpromazine	Homo sapiens	liver	In Vitro	20 uM	8hr	0	0	1	0.0104566
TG-GATEs	limma	Chlorpromazine	Homo sapiens	liver	In Vitro	0.8 uM	24hr	0	0	1	0.0104566
TG-GATEs	limma	Chlorpromazine	Homo sapiens	liver	In Vitro	4 uM	24hr	0	0	1	0.0104566
TG-GATEs	limma	Chlorpromazine	Homo sapiens	liver	In Vitro	20 uM	24hr	0	0	1	0.0104566
TG-GATEs	limma	Chlorpropamide	Homo sapiens	liver	In Vitro	150 uM	8hr	0	0	1	0.0104566
TG-GATEs	limma	Chlorpropamide	Homo sapiens	liver	In Vitro	150 uM	24hr	0	0	1	0.0104566
TG-GATEs	limma	Chlorpropamide	Homo sapiens	liver	In Vitro	750 uM	24hr	0	0	1	0.0104566
TG-GATEs	limma	Chlorpropamide	Homo sapiens	liver	In Vitro	limma combined	limma combined	0	0	1	0.0104566
TG-GATEs	limma	Cimetidine	Homo sapiens	liver	In Vitro	60 uM	2hr	0	0	1	0.0104566
TG-GATEs	limma	Cimetidine	Homo sapiens	liver	In Vitro	300 uM	2hr	0	0	1	0.0104566
TG-GATEs	limma	Cimetidine	Homo sapiens	liver	In Vitro	12 uM	8hr	0	0	1	0.0104566
TG-GATEs	limma	Cimetidine	Homo sapiens	liver	In Vitro	60 uM	8hr	0	0	1	0.0104566
TG-GATEs	limma	Cimetidine	Homo sapiens	liver	In Vitro	300 uM	8hr	0	0	1	0.0104566
TG-GATEs	limma	Cimetidine	Homo sapiens	liver	In Vitro	12 uM	24hr	0	0	1	0.0104566
TG-GATEs	limma	Cimetidine	Homo sapiens	liver	In Vitro	60 uM	24hr	0	0	1	0.0104566
TG-GATEs	limma	Cimetidine	Homo sapiens	liver	In Vitro	300 uM	24hr	0	0	1	0.0104566
TG-GATEs	limma	Ciprofloxacin	Homo sapiens	liver	In Vitro	5 uM	8hr	0	0	1	0.0104566
TG-GATEs	limma	Ciprofloxacin	Homo sapiens	liver	In Vitro	25 uM	8hr	0	0	1	0.0104566
TG-GATEs	limma	Ciprofloxacin	Homo sapiens	liver	In Vitro	5 uM	24hr	0	0	1	0.0104566
TG-GATEs	limma	Ciprofloxacin	Homo sapiens	liver	In Vitro	25 uM	24hr	0	0	1	0.0104566
TG-GATEs	limma	Ciprofloxacin	Homo sapiens	liver	In Vitro	limma combined	limma combined	0	0	1	0.0104566
TG-GATEs	limma	Clofibrate	Homo sapiens	liver	In Vitro	12 uM	2hr	0	0	1	0.0104566
TG-GATEs	limma	Clofibrate	Homo sapiens	liver	In Vitro	60 uM	2hr	0	0	1	0.0104566
TG-GATEs	limma	Clofibrate	Homo sapiens	liver	In Vitro	300 uM	2hr	0	0	1	0.0104566
TG-GATEs	limma	Clofibrate	Homo sapiens	liver	In Vitro	12 uM	8hr	0	0	1	0.0104566
TG-GATEs	limma	Clofibrate	Homo sapiens	liver	In Vitro	60 uM	8hr	0	0	1	0.0104566
TG-GATEs	limma	Clofibrate	Homo sapiens	liver	In Vitro	12 uM	24hr	0	0	1	0.0104566
TG-GATEs	limma	Clofibrate	Homo sapiens	liver	In Vitro	60 uM	24hr	0	0	1	0.0104566
TG-GATEs	limma	Clofibrate	Homo sapiens	liver	In Vitro	300 uM	24hr	0	0	1	0.0104566
TG-GATEs	limma	Clomipramine	Homo sapiens	liver	In Vitro	2 uM	8hr	0	0	1	0.0104566
TG-GATEs	limma	Clomipramine	Homo sapiens	liver	In Vitro	10 uM	8hr	0	0	1	0.0104566
TG-GATEs	limma	Clomipramine	Homo sapiens	liver	In Vitro	2 uM	24hr	0	0	1	0.0104566
TG-GATEs	limma	Clomipramine	Homo sapiens	liver	In Vitro	10 uM	24hr	0	0	1	0.0104566
TG-GATEs	limma	Clomipramine	Homo sapiens	liver	In Vitro	limma combined	limma combined	0	0	1	0.0104566
TG-GATEs	limma	Clozapine	Homo sapiens	liver	In Vitro	10 uM	24hr	0	0	1	0.0104566
TG-GATEs	limma	Clozapine	Homo sapiens	liver	In Vitro	limma combined	limma combined	0	0	1	0.0104566
TG-GATEs	limma	Colchicine	Homo sapiens	liver	In Vitro	limma combined	limma combined	0	0	1	0.0104566
TG-GATEs	limma	Coumarin	Homo sapiens	liver	In Vitro	12 uM	2hr	0	0	1	0.0104566
TG-GATEs	limma	Coumarin	Homo sapiens	liver	In Vitro	60 uM	2hr	0	0	1	0.0104566
TG-GATEs	limma	Coumarin	Homo sapiens	liver	In Vitro	300 uM	2hr	0	0	1	0.0104566
TG-GATEs	limma	Coumarin	Homo sapiens	liver	In Vitro	12 uM	8hr	0	0	1	0.0104566
TG-GATEs	limma	Coumarin	Homo sapiens	liver	In Vitro	300 uM	8hr	0	0	1	0.0104566
TG-GATEs	limma	Coumarin	Homo sapiens	liver	In Vitro	12 uM	24hr	0	0	1	0.0104566
TG-GATEs	limma	Coumarin	Homo sapiens	liver	In Vitro	60 uM	24hr	0	0	1	0.0104566
TG-GATEs	limma	Coumarin	Homo sapiens	liver	In Vitro	300 uM	24hr	0	0	1	0.0104566
TG-GATEs	limma	Cyclophosphamide	Homo sapiens	liver	In Vitro	400 uM	2hr	0	0	1	0.0104566
TG-GATEs	limma	Cyclophosphamide	Homo sapiens	liver	In Vitro	2000 uM	2hr	0	0	1	0.0104566
TG-GATEs	limma	Cyclophosphamide	Homo sapiens	liver	In Vitro	80 uM	8hr	0	0	1	0.0104566
TG-GATEs	limma	Cyclophosphamide	Homo sapiens	liver	In Vitro	400 uM	8hr	0	0	1	0.0104566
TG-GATEs	limma	Cyclophosphamide	Homo sapiens	liver	In Vitro	2000 uM	8hr	0	0	1	0.0104566
TG-GATEs	limma	Cyclophosphamide	Homo sapiens	liver	In Vitro	80 uM	24hr	0	0	1	0.0104566
TG-GATEs	limma	Cyclophosphamide	Homo sapiens	liver	In Vitro	400 uM	24hr	0	0	1	0.0104566
TG-GATEs	limma	Cyclosporine	Homo sapiens	liver	In Vitro	0.24 uM	8hr	0	0	1	0.0104566
TG-GATEs	limma	Cyclosporine	Homo sapiens	liver	In Vitro	1.2 uM	8hr	0	0	1	0.0104566
TG-GATEs	limma	Cyclosporine	Homo sapiens	liver	In Vitro	0.24 uM	24hr	0	0	1	0.0104566
TG-GATEs	limma	Cyclosporine	Homo sapiens	liver	In Vitro	1.2 uM	24hr	0	0	1	0.0104566
TG-GATEs	limma	Cyclosporine	Homo sapiens	liver	In Vitro	limma combined	limma combined	0	0	1	0.0104566
TG-GATEs	limma	Danazol	Homo sapiens	liver	In Vitro	7 uM	8hr	0	0	1	0.0104566
TG-GATEs	limma	Danazol	Homo sapiens	liver	In Vitro	7 uM	24hr	0	0	1	0.0104566
TG-GATEs	limma	Dantrolene	Homo sapiens	liver	In Vitro	2 uM	8hr	0	0	1	0.0104566
TG-GATEs	limma	Dantrolene	Homo sapiens	liver	In Vitro	2 uM	24hr	0	0	1	0.0104566
TG-GATEs	limma	Dantrolene	Homo sapiens	liver	In Vitro	10 uM	24hr	0	0	1	0.0104566
TG-GATEs	limma	Dantrolene	Homo sapiens	liver	In Vitro	limma combined	limma combined	0	0	1	0.0104566
TG-GATEs	limma	Dexamethasone	Homo sapiens	liver	In Vitro	12 uM	8hr	0	0	1	0.0104566
TG-GATEs	limma	Dexamethasone	Homo sapiens	liver	In Vitro	60 uM	8hr	0	0	1	0.0104566
TG-GATEs	limma	Dexamethasone	Homo sapiens	liver	In Vitro	12 uM	24hr	0	0	1	0.0104566
TG-GATEs	limma	Dexamethasone	Homo sapiens	liver	In Vitro	60 uM	24hr	0	0	1	0.0104566
TG-GATEs	limma	Dexamethasone	Homo sapiens	liver	In Vitro	limma combined	limma combined	0	0	1	0.0104566
TG-GATEs	limma	Diazepam	Homo sapiens	liver	In Vitro	10 uM	2hr	0	0	1	0.0104566
TG-GATEs	limma	Diazepam	Homo sapiens	liver	In Vitro	250 uM	2hr	0	0	1	0.0104566
TG-GATEs	limma	Diazepam	Homo sapiens	liver	In Vitro	10 uM	8hr	0	0	1	0.0104566
TG-GATEs	limma	Diclofenac	Homo sapiens	liver	In Vitro	16 uM	2hr	0	0	1	0.0104566
TG-GATEs	limma	Diclofenac	Homo sapiens	liver	In Vitro	80 uM	2hr	0	0	1	0.0104566
TG-GATEs	limma	Diclofenac	Homo sapiens	liver	In Vitro	400 uM	2hr	0	0	1	0.0104566
TG-GATEs	limma	Diclofenac	Homo sapiens	liver	In Vitro	16 uM	8hr	0	0	1	0.0104566
TG-GATEs	limma	Diclofenac	Homo sapiens	liver	In Vitro	80 uM	8hr	0	0	1	0.0104566
TG-GATEs	limma	Diclofenac	Homo sapiens	liver	In Vitro	80 uM	24hr	0	0	1	0.0104566
TG-GATEs	limma	Diethyl maleate	Homo sapiens	liver	In Vitro	60 uM	8hr	0	0	1	0.0104566
TG-GATEs	limma	Diethyl maleate	Homo sapiens	liver	In Vitro	60 uM	24hr	0	0	1	0.0104566
TG-GATEs	limma	Diethyl maleate	Homo sapiens	liver	In Vitro	limma combined	limma combined	0	0	1	0.0104566
TG-GATEs	limma	Diltiazem	Homo sapiens	liver	In Vitro	30 uM	8hr	0	0	1	0.0104566
TG-GATEs	limma	Diltiazem	Homo sapiens	liver	In Vitro	150 uM	8hr	0	0	1	0.0104566
TG-GATEs	limma	Diltiazem	Homo sapiens	liver	In Vitro	30 uM	24hr	0	0	1	0.0104566
TG-GATEs	limma	Disopyramide	Homo sapiens	liver	In Vitro	700 uM	8hr	0	0	1	0.0104566
TG-GATEs	limma	Disulfiram	Homo sapiens	liver	In Vitro	12 uM	8hr	0	0	1	0.0104566
TG-GATEs	limma	Disulfiram	Homo sapiens	liver	In Vitro	12 uM	24hr	0	0	1	0.0104566
TG-GATEs	limma	Disulfiram	Homo sapiens	liver	In Vitro	60 uM	24hr	0	0	1	0.0104566
TG-GATEs	limma	Enalapril	Homo sapiens	liver	In Vitro	400 uM	8hr	0	0	1	0.0104566
TG-GATEs	limma	Enalapril	Homo sapiens	liver	In Vitro	400 uM	24hr	0	0	1	0.0104566
TG-GATEs	limma	Enalapril	Homo sapiens	liver	In Vitro	limma combined	limma combined	0	0	1	0.0104566
TG-GATEs	limma	Erythromycin	Homo sapiens	liver	In Vitro	1 uM	8hr	0	0	1	0.0104566
TG-GATEs	limma	Erythromycin	Homo sapiens	liver	In Vitro	5 uM	8hr	0	0	1	0.0104566
TG-GATEs	limma	Erythromycin	Homo sapiens	liver	In Vitro	1 uM	24hr	0	0	1	0.0104566
TG-GATEs	limma	Erythromycin	Homo sapiens	liver	In Vitro	5 uM	24hr	0	0	1	0.0104566
TG-GATEs	limma	Ethambutol	Homo sapiens	liver	In Vitro	800 uM	8hr	0	0	1	0.0104566
TG-GATEs	limma	Ethambutol	Homo sapiens	liver	In Vitro	800 uM	24hr	0	0	1	0.0104566
TG-GATEs	limma	Ethambutol	Homo sapiens	liver	In Vitro	limma combined	limma combined	0	0	1	0.0104566
TG-GATEs	limma	Ethanol	Homo sapiens	liver	In Vitro	10000 uM	8hr	0	0	1	0.0104566
TG-GATEs	limma	Ethanol	Homo sapiens	liver	In Vitro	2000 uM	24hr	0	0	1	0.0104566
TG-GATEs	limma	Ethanol	Homo sapiens	liver	In Vitro	10000 uM	24hr	0	0	1	0.0104566
TG-GATEs	limma	Ethanol	Homo sapiens	liver	In Vitro	limma combined	limma combined	0	0	1	0.0104566
TG-GATEs	limma	Ethinylestradiol	Homo sapiens	liver	In Vitro	3 uM	8hr	0	0	1	0.0104566
TG-GATEs	limma	Ethinylestradiol	Homo sapiens	liver	In Vitro	15 uM	8hr	0	0	1	0.0104566
TG-GATEs	limma	Ethinylestradiol	Homo sapiens	liver	In Vitro	3 uM	24hr	0	0	1	0.0104566
TG-GATEs	limma	Ethinylestradiol	Homo sapiens	liver	In Vitro	15 uM	24hr	0	0	1	0.0104566
TG-GATEs	limma	Ethinylestradiol	Homo sapiens	liver	In Vitro	limma combined	limma combined	0	0	1	0.0104566
TG-GATEs	limma	Ethionamide	Homo sapiens	liver	In Vitro	120 uM	8hr	0	0	1	0.0104566
TG-GATEs	limma	Ethionamide	Homo sapiens	liver	In Vitro	600 uM	8hr	0	0	1	0.0104566
TG-GATEs	limma	Ethionine	Homo sapiens	liver	In Vitro	400 uM	2hr	0	0	1	0.0104566
TG-GATEs	limma	Ethionine	Homo sapiens	liver	In Vitro	2000 uM	2hr	0	0	1	0.0104566
TG-GATEs	limma	Ethionine	Homo sapiens	liver	In Vitro	10000 uM	2hr	0	0	1	0.0104566
TG-GATEs	limma	Etoposide	Homo sapiens	liver	In Vitro	66 uM	8hr	0	0	1	0.0104566
TG-GATEs	limma	Etoposide	Homo sapiens	liver	In Vitro	limma combined	limma combined	0	0	1	0.0104566
TG-GATEs	limma	Famotidine	Homo sapiens	liver	In Vitro	140 uM	24hr	0	0	1	0.0104566
TG-GATEs	limma	Famotidine	Homo sapiens	liver	In Vitro	700 uM	24hr	0	0	1	0.0104566
TG-GATEs	limma	Famotidine	Homo sapiens	liver	In Vitro	limma combined	limma combined	0	0	1	0.0104566
TG-GATEs	limma	Fenofibrate	Homo sapiens	liver	In Vitro	6 uM	8hr	0	0	1	0.0104566
TG-GATEs	limma	Fenofibrate	Homo sapiens	liver	In Vitro	30 uM	8hr	0	0	1	0.0104566
TG-GATEs	limma	Fenofibrate	Homo sapiens	liver	In Vitro	6 uM	24hr	0	0	1	0.0104566
TG-GATEs	limma	Fenofibrate	Homo sapiens	liver	In Vitro	30 uM	24hr	0	0	1	0.0104566
TG-GATEs	limma	Fluoxetine	Homo sapiens	liver	In Vitro	4 uM	8hr	0	0	1	0.0104566
TG-GATEs	limma	Fluoxetine	Homo sapiens	liver	In Vitro	8 uM	8hr	0	0	1	0.0104566
TG-GATEs	limma	Fluoxetine	Homo sapiens	liver	In Vitro	4 uM	24hr	0	0	1	0.0104566
TG-GATEs	limma	Fluphenazine	Homo sapiens	liver	In Vitro	0.8 uM	2hr	0	0	1	0.0104566
TG-GATEs	limma	Fluphenazine	Homo sapiens	liver	In Vitro	4 uM	2hr	0	0	1	0.0104566
TG-GATEs	limma	Fluphenazine	Homo sapiens	liver	In Vitro	20 uM	2hr	0	0	1	0.0104566
TG-GATEs	limma	Fluphenazine	Homo sapiens	liver	In Vitro	0.8 uM	8hr	0	0	1	0.0104566
TG-GATEs	limma	Fluphenazine	Homo sapiens	liver	In Vitro	4 uM	8hr	0	0	1	0.0104566
TG-GATEs	limma	Fluphenazine	Homo sapiens	liver	In Vitro	0.8 uM	24hr	0	0	1	0.0104566
TG-GATEs	limma	Fluphenazine	Homo sapiens	liver	In Vitro	4 uM	24hr	0	0	1	0.0104566
TG-GATEs	limma	Flutamide	Homo sapiens	liver	In Vitro	2 uM	2hr	0	0	1	0.0104566
TG-GATEs	limma	Flutamide	Homo sapiens	liver	In Vitro	10 uM	2hr	0	0	1	0.0104566
TG-GATEs	limma	Flutamide	Homo sapiens	liver	In Vitro	2 uM	8hr	0	0	1	0.0104566
TG-GATEs	limma	Flutamide	Homo sapiens	liver	In Vitro	10 uM	8hr	0	0	1	0.0104566
TG-GATEs	limma	Flutamide	Homo sapiens	liver	In Vitro	2 uM	24hr	0	0	1	0.0104566
TG-GATEs	limma	Flutamide	Homo sapiens	liver	In Vitro	10 uM	24hr	0	0	1	0.0104566
TG-GATEs	limma	Furosemide	Homo sapiens	liver	In Vitro	limma combined	limma combined	0	0	1	0.0104566
TG-GATEs	limma	Galactosamine	Homo sapiens	liver	In Vitro	400 uM	8hr	0	0	1	0.0104566
TG-GATEs	limma	Galactosamine	Homo sapiens	liver	In Vitro	2000 uM	8hr	0	0	1	0.0104566
TG-GATEs	limma	Galactosamine	Homo sapiens	liver	In Vitro	400 uM	24hr	0	0	1	0.0104566
TG-GATEs	limma	Galactosamine	Homo sapiens	liver	In Vitro	limma combined	limma combined	0	0	1	0.0104566
TG-GATEs	limma	Gemfibrozil	Homo sapiens	liver	In Vitro	4 uM	2hr	0	0	1	0.0104566
TG-GATEs	limma	Gemfibrozil	Homo sapiens	liver	In Vitro	20 uM	2hr	0	0	1	0.0104566
TG-GATEs	limma	Gemfibrozil	Homo sapiens	liver	In Vitro	100 uM	2hr	0	0	1	0.0104566
TG-GATEs	limma	Gemfibrozil	Homo sapiens	liver	In Vitro	4 uM	8hr	0	0	1	0.0104566
TG-GATEs	limma	Gemfibrozil	Homo sapiens	liver	In Vitro	100 uM	8hr	0	0	1	0.0104566
TG-GATEs	limma	Gemfibrozil	Homo sapiens	liver	In Vitro	4 uM	24hr	0	0	1	0.0104566
TG-GATEs	limma	Gemfibrozil	Homo sapiens	liver	In Vitro	20 uM	24hr	0	0	1	0.0104566
TG-GATEs	limma	Gemfibrozil	Homo sapiens	liver	In Vitro	100 uM	24hr	0	0	1	0.0104566
TG-GATEs	limma	Glibenclamide	Homo sapiens	liver	In Vitro	0.8 uM	2hr	0	0	1	0.0104566
TG-GATEs	limma	Glibenclamide	Homo sapiens	liver	In Vitro	4 uM	2hr	0	0	1	0.0104566
TG-GATEs	limma	Glibenclamide	Homo sapiens	liver	In Vitro	20 uM	2hr	0	0	1	0.0104566
TG-GATEs	limma	Glibenclamide	Homo sapiens	liver	In Vitro	20 uM	8hr	0	0	1	0.0104566
TG-GATEs	limma	Glibenclamide	Homo sapiens	liver	In Vitro	20 uM	24hr	0	0	1	0.0104566
TG-GATEs	limma	Griseofulvin	Homo sapiens	liver	In Vitro	0.8 uM	2hr	0	0	1	0.0104566
TG-GATEs	limma	Griseofulvin	Homo sapiens	liver	In Vitro	20 uM	2hr	0	0	1	0.0104566
TG-GATEs	limma	Griseofulvin	Homo sapiens	liver	In Vitro	0.8 uM	8hr	0	0	1	0.0104566
TG-GATEs	limma	Griseofulvin	Homo sapiens	liver	In Vitro	4 uM	8hr	0	0	1	0.0104566
TG-GATEs	limma	Griseofulvin	Homo sapiens	liver	In Vitro	20 uM	8hr	0	0	1	0.0104566
TG-GATEs	limma	Griseofulvin	Homo sapiens	liver	In Vitro	0.8 uM	24hr	0	0	1	0.0104566
TG-GATEs	limma	Griseofulvin	Homo sapiens	liver	In Vitro	4 uM	24hr	0	0	1	0.0104566
TG-GATEs	limma	Haloperidol	Homo sapiens	liver	In Vitro	0.8 uM	2hr	0	0	1	0.0104566
TG-GATEs	limma	Haloperidol	Homo sapiens	liver	In Vitro	4 uM	2hr	0	0	1	0.0104566
TG-GATEs	limma	Haloperidol	Homo sapiens	liver	In Vitro	20 uM	2hr	0	0	1	0.0104566
TG-GATEs	limma	Haloperidol	Homo sapiens	liver	In Vitro	0.8 uM	8hr	0	0	1	0.0104566
TG-GATEs	limma	Haloperidol	Homo sapiens	liver	In Vitro	4 uM	8hr	0	0	1	0.0104566
TG-GATEs	limma	Haloperidol	Homo sapiens	liver	In Vitro	0.8 uM	24hr	0	0	1	0.0104566
TG-GATEs	limma	Haloperidol	Homo sapiens	liver	In Vitro	4 uM	24hr	0	0	1	0.0104566
TG-GATEs	limma	Haloperidol	Homo sapiens	liver	In Vitro	20 uM	24hr	0	0	1	0.0104566
TG-GATEs	limma	Hepatocyte growth factor, human	Homo sapiens	liver	In Vitro	2 ng/mL	2hr	0	0	1	0.0104566
TG-GATEs	limma	Hepatocyte growth factor, human	Homo sapiens	liver	In Vitro	2 ng/mL	8hr	0	0	1	0.0104566
TG-GATEs	limma	Hepatocyte growth factor, human	Homo sapiens	liver	In Vitro	2 ng/mL	24hr	0	0	1	0.0104566
TG-GATEs	limma	Hexachlorobenzene	Homo sapiens	liver	In Vitro	1.2 uM	2hr	0	0	1	0.0104566
TG-GATEs	limma	Hexachlorobenzene	Homo sapiens	liver	In Vitro	6 uM	2hr	0	0	1	0.0104566
TG-GATEs	limma	Hexachlorobenzene	Homo sapiens	liver	In Vitro	30 uM	2hr	0	0	1	0.0104566
TG-GATEs	limma	Hexachlorobenzene	Homo sapiens	liver	In Vitro	1.2 uM	8hr	0	0	1	0.0104566
TG-GATEs	limma	Hexachlorobenzene	Homo sapiens	liver	In Vitro	6 uM	8hr	0	0	1	0.0104566
TG-GATEs	limma	Hexachlorobenzene	Homo sapiens	liver	In Vitro	30 uM	8hr	0	0	1	0.0104566
TG-GATEs	limma	Hexachlorobenzene	Homo sapiens	liver	In Vitro	1.2 uM	24hr	0	0	1	0.0104566
TG-GATEs	limma	Hexachlorobenzene	Homo sapiens	liver	In Vitro	6 uM	24hr	0	0	1	0.0104566
TG-GATEs	limma	Hexachlorobenzene	Homo sapiens	liver	In Vitro	30 uM	24hr	0	0	1	0.0104566
TG-GATEs	limma	Hydroxyzine	Homo sapiens	liver	In Vitro	8 uM	8hr	0	0	1	0.0104566
TG-GATEs	limma	Hydroxyzine	Homo sapiens	liver	In Vitro	8 uM	24hr	0	0	1	0.0104566
TG-GATEs	limma	Ibuprofen	Homo sapiens	liver	In Vitro	30 uM	8hr	0	0	1	0.0104566
TG-GATEs	limma	Ibuprofen	Homo sapiens	liver	In Vitro	30 uM	24hr	0	0	1	0.0104566
TG-GATEs	limma	Ibuprofen	Homo sapiens	liver	In Vitro	limma combined	limma combined	0	0	1	0.0104566
TG-GATEs	limma	Imipramine	Homo sapiens	liver	In Vitro	3 uM	8hr	0	0	1	0.0104566
TG-GATEs	limma	Imipramine	Homo sapiens	liver	In Vitro	15 uM	24hr	0	0	1	0.0104566
TG-GATEs	limma	Imipramine	Homo sapiens	liver	In Vitro	limma combined	limma combined	0	0	1	0.0104566
TG-GATEs	limma	Indomethacin	Homo sapiens	liver	In Vitro	8 uM	2hr	0	0	1	0.0104566
TG-GATEs	limma	Indomethacin	Homo sapiens	liver	In Vitro	40 uM	2hr	0	0	1	0.0104566
TG-GATEs	limma	Indomethacin	Homo sapiens	liver	In Vitro	200 uM	2hr	0	0	1	0.0104566
TG-GATEs	limma	Indomethacin	Homo sapiens	liver	In Vitro	8 uM	8hr	0	0	1	0.0104566
TG-GATEs	limma	Indomethacin	Homo sapiens	liver	In Vitro	40 uM	8hr	0	0	1	0.0104566
TG-GATEs	limma	Indomethacin	Homo sapiens	liver	In Vitro	8 uM	24hr	0	0	1	0.0104566
TG-GATEs	limma	Indomethacin	Homo sapiens	liver	In Vitro	40 uM	24hr	0	0	1	0.0104566
TG-GATEs	limma	Interferon alpha, human	Homo sapiens	liver	In Vitro	limma combined	limma combined	0	0	1	0.0104566
TG-GATEs	limma	Iproniazid	Homo sapiens	liver	In Vitro	240 uM	8hr	0	0	1	0.0104566
TG-GATEs	limma	Iproniazid	Homo sapiens	liver	In Vitro	240 uM	24hr	0	0	1	0.0104566
TG-GATEs	limma	Isoniazid	Homo sapiens	liver	In Vitro	400 uM	2hr	0	0	1	0.0104566
TG-GATEs	limma	Isoniazid	Homo sapiens	liver	In Vitro	2000 uM	2hr	0	0	1	0.0104566
TG-GATEs	limma	Isoniazid	Homo sapiens	liver	In Vitro	10000 uM	2hr	0	0	1	0.0104566
TG-GATEs	limma	Isoniazid	Homo sapiens	liver	In Vitro	400 uM	8hr	0	0	1	0.0104566
TG-GATEs	limma	Isoniazid	Homo sapiens	liver	In Vitro	2000 uM	8hr	0	0	1	0.0104566
TG-GATEs	limma	Ketoconazole	Homo sapiens	liver	In Vitro	0.6 uM	2hr	0	0	1	0.0104566
TG-GATEs	limma	Ketoconazole	Homo sapiens	liver	In Vitro	3 uM	2hr	0	0	1	0.0104566
TG-GATEs	limma	Ketoconazole	Homo sapiens	liver	In Vitro	15 uM	2hr	0	0	1	0.0104566
TG-GATEs	limma	Ketoconazole	Homo sapiens	liver	In Vitro	0.6 uM	8hr	0	0	1	0.0104566
TG-GATEs	limma	Ketoconazole	Homo sapiens	liver	In Vitro	3 uM	8hr	0	0	1	0.0104566
TG-GATEs	limma	Ketoconazole	Homo sapiens	liver	In Vitro	0.6 uM	24hr	0	0	1	0.0104566
TG-GATEs	limma	Ketoconazole	Homo sapiens	liver	In Vitro	3 uM	24hr	0	0	1	0.0104566
TG-GATEs	limma	Labetalol	Homo sapiens	liver	In Vitro	5.6 uM	2hr	0	0	1	0.0104566
TG-GATEs	limma	Labetalol	Homo sapiens	liver	In Vitro	28 uM	2hr	0	0	1	0.0104566
TG-GATEs	limma	Labetalol	Homo sapiens	liver	In Vitro	5.6 uM	8hr	0	0	1	0.0104566
TG-GATEs	limma	Labetalol	Homo sapiens	liver	In Vitro	28 uM	8hr	0	0	1	0.0104566
TG-GATEs	limma	Labetalol	Homo sapiens	liver	In Vitro	5.6 uM	24hr	0	0	1	0.0104566
TG-GATEs	limma	Labetalol	Homo sapiens	liver	In Vitro	28 uM	24hr	0	0	1	0.0104566
TG-GATEs	limma	Lomustine	Homo sapiens	liver	In Vitro	4.8 uM	8hr	0	0	1	0.0104566
TG-GATEs	limma	Lomustine	Homo sapiens	liver	In Vitro	4.8 uM	24hr	0	0	1	0.0104566
TG-GATEs	limma	Lornoxicam	Homo sapiens	liver	In Vitro	3 uM	8hr	0	0	1	0.0104566
TG-GATEs	limma	Lornoxicam	Homo sapiens	liver	In Vitro	15 uM	8hr	0	0	1	0.0104566
TG-GATEs	limma	Lornoxicam	Homo sapiens	liver	In Vitro	3 uM	24hr	0	0	1	0.0104566
TG-GATEs	limma	Lornoxicam	Homo sapiens	liver	In Vitro	15 uM	24hr	0	0	1	0.0104566
TG-GATEs	limma	Lornoxicam	Homo sapiens	liver	In Vitro	limma combined	limma combined	0	0	1	0.0104566
TG-GATEs	limma	Lps	Homo sapiens	liver	In Vitro	limma combined	limma combined	0	0	1	0.0104566
TG-GATEs	limma	Mefenamic acid	Homo sapiens	liver	In Vitro	30 uM	8hr	0	0	1	0.0104566
TG-GATEs	limma	Mefenamic acid	Homo sapiens	liver	In Vitro	150 uM	8hr	0	0	1	0.0104566
TG-GATEs	limma	Mefenamic acid	Homo sapiens	liver	In Vitro	30 uM	24hr	0	0	1	0.0104566
TG-GATEs	limma	Mefenamic acid	Homo sapiens	liver	In Vitro	150 uM	24hr	0	0	1	0.0104566
TG-GATEs	limma	Meloxicam	Homo sapiens	liver	In Vitro	10 uM	8hr	0	0	1	0.0104566
TG-GATEs	limma	Meloxicam	Homo sapiens	liver	In Vitro	50 uM	8hr	0	0	1	0.0104566
TG-GATEs	limma	Meloxicam	Homo sapiens	liver	In Vitro	10 uM	24hr	0	0	1	0.0104566
TG-GATEs	limma	Meloxicam	Homo sapiens	liver	In Vitro	50 uM	24hr	0	0	1	0.0104566
TG-GATEs	limma	Meloxicam	Homo sapiens	liver	In Vitro	limma combined	limma combined	0	0	1	0.0104566
TG-GATEs	limma	Metformin	Homo sapiens	liver	In Vitro	200 uM	8hr	0	0	1	0.0104566
TG-GATEs	limma	Metformin	Homo sapiens	liver	In Vitro	200 uM	24hr	0	0	1	0.0104566
TG-GATEs	limma	Methapyrilene	Homo sapiens	liver	In Vitro	24 uM	2hr	0	0	1	0.0104566
TG-GATEs	limma	Methapyrilene	Homo sapiens	liver	In Vitro	120 uM	2hr	0	0	1	0.0104566
TG-GATEs	limma	Methapyrilene	Homo sapiens	liver	In Vitro	600 uM	2hr	0	0	1	0.0104566
TG-GATEs	limma	Methapyrilene	Homo sapiens	liver	In Vitro	24 uM	8hr	0	0	1	0.0104566
TG-GATEs	limma	Methapyrilene	Homo sapiens	liver	In Vitro	120 uM	8hr	0	0	1	0.0104566
TG-GATEs	limma	Methapyrilene	Homo sapiens	liver	In Vitro	24 uM	24hr	0	0	1	0.0104566
TG-GATEs	limma	Methimazole	Homo sapiens	liver	In Vitro	2000 uM	8hr	0	0	1	0.0104566
TG-GATEs	limma	Methimazole	Homo sapiens	liver	In Vitro	2000 uM	24hr	0	0	1	0.0104566
TG-GATEs	limma	Methyldopa	Homo sapiens	liver	In Vitro	10 uM	8hr	0	0	1	0.0104566
TG-GATEs	limma	Methyldopa	Homo sapiens	liver	In Vitro	50 uM	8hr	0	0	1	0.0104566
TG-GATEs	limma	Methyldopa	Homo sapiens	liver	In Vitro	10 uM	24hr	0	0	1	0.0104566
TG-GATEs	limma	Methyldopa	Homo sapiens	liver	In Vitro	50 uM	24hr	0	0	1	0.0104566
TG-GATEs	limma	Methyldopa	Homo sapiens	liver	In Vitro	limma combined	limma combined	0	0	1	0.0104566
TG-GATEs	limma	Methylene dianiline	Homo sapiens	liver	In Vitro	24 uM	8hr	0	0	1	0.0104566
TG-GATEs	limma	Methyltestosterone	Homo sapiens	liver	In Vitro	0.8 uM	2hr	0	0	1	0.0104566
TG-GATEs	limma	Methyltestosterone	Homo sapiens	liver	In Vitro	4 uM	2hr	0	0	1	0.0104566
TG-GATEs	limma	Methyltestosterone	Homo sapiens	liver	In Vitro	20 uM	2hr	0	0	1	0.0104566
TG-GATEs	limma	Methyltestosterone	Homo sapiens	liver	In Vitro	0.8 uM	8hr	0	0	1	0.0104566
TG-GATEs	limma	Methyltestosterone	Homo sapiens	liver	In Vitro	4 uM	8hr	0	0	1	0.0104566
TG-GATEs	limma	Methyltestosterone	Homo sapiens	liver	In Vitro	20 uM	8hr	0	0	1	0.0104566
TG-GATEs	limma	Methyltestosterone	Homo sapiens	liver	In Vitro	0.8 uM	24hr	0	0	1	0.0104566
TG-GATEs	limma	Methyltestosterone	Homo sapiens	liver	In Vitro	4 uM	24hr	0	0	1	0.0104566
TG-GATEs	limma	Methyltestosterone	Homo sapiens	liver	In Vitro	20 uM	24hr	0	0	1	0.0104566
TG-GATEs	limma	Mexiletine	Homo sapiens	liver	In Vitro	60 uM	8hr	0	0	1	0.0104566
TG-GATEs	limma	Mexiletine	Homo sapiens	liver	In Vitro	60 uM	24hr	0	0	1	0.0104566
TG-GATEs	limma	Monocrotaline	Homo sapiens	liver	In Vitro	18 uM	8hr	0	0	1	0.0104566
TG-GATEs	limma	Monocrotaline	Homo sapiens	liver	In Vitro	90 uM	8hr	0	0	1	0.0104566
TG-GATEs	limma	Monocrotaline	Homo sapiens	liver	In Vitro	18 uM	24hr	0	0	1	0.0104566
TG-GATEs	limma	Monocrotaline	Homo sapiens	liver	In Vitro	90 uM	24hr	0	0	1	0.0104566
TG-GATEs	limma	Monocrotaline	Homo sapiens	liver	In Vitro	limma combined	limma combined	0	0	1	0.0104566
TG-GATEs	limma	Moxisylyte	Homo sapiens	liver	In Vitro	80 uM	8hr	0	0	1	0.0104566
TG-GATEs	limma	Moxisylyte	Homo sapiens	liver	In Vitro	400 uM	8hr	0	0	1	0.0104566
TG-GATEs	limma	Moxisylyte	Homo sapiens	liver	In Vitro	80 uM	24hr	0	0	1	0.0104566
TG-GATEs	limma	N-methyl-n-nitrosourea	Homo sapiens	liver	In Vitro	1200 uM	8hr	0	0	1	0.0104566
TG-GATEs	limma	N-nitrosomorpholine	Homo sapiens	liver	In Vitro	2000 uM	8hr	0	0	1	0.0104566
TG-GATEs	limma	N-nitrosomorpholine	Homo sapiens	liver	In Vitro	10000 uM	8hr	0	0	1	0.0104566
TG-GATEs	limma	N-nitrosomorpholine	Homo sapiens	liver	In Vitro	400 uM	24hr	0	0	1	0.0104566
TG-GATEs	limma	N-nitrosomorpholine	Homo sapiens	liver	In Vitro	2000 uM	24hr	0	0	1	0.0104566
TG-GATEs	limma	N-nitrosomorpholine	Homo sapiens	liver	In Vitro	limma combined	limma combined	0	0	1	0.0104566
TG-GATEs	limma	Naphthyl isothiocyanate	Homo sapiens	liver	In Vitro	8 uM	2hr	0	0	1	0.0104566
TG-GATEs	limma	Naphthyl isothiocyanate	Homo sapiens	liver	In Vitro	40 uM	2hr	0	0	1	0.0104566
TG-GATEs	limma	Naphthyl isothiocyanate	Homo sapiens	liver	In Vitro	8 uM	8hr	0	0	1	0.0104566
TG-GATEs	limma	Naphthyl isothiocyanate	Homo sapiens	liver	In Vitro	40 uM	8hr	0	0	1	0.0104566
TG-GATEs	limma	Naphthyl isothiocyanate	Homo sapiens	liver	In Vitro	8 uM	24hr	0	0	1	0.0104566
TG-GATEs	limma	Naphthyl isothiocyanate	Homo sapiens	liver	In Vitro	40 uM	24hr	0	0	1	0.0104566
TG-GATEs	limma	Naproxen	Homo sapiens	liver	In Vitro	120 uM	8hr	0	0	1	0.0104566
TG-GATEs	limma	Naproxen	Homo sapiens	liver	In Vitro	600 uM	8hr	0	0	1	0.0104566
TG-GATEs	limma	Naproxen	Homo sapiens	liver	In Vitro	120 uM	24hr	0	0	1	0.0104566
TG-GATEs	limma	Nefazodone	Homo sapiens	liver	In Vitro	6 uM	24hr	0	0	1	0.0104566
TG-GATEs	limma	Nefazodone	Homo sapiens	liver	In Vitro	limma combined	limma combined	0	0	1	0.0104566
TG-GATEs	limma	Niacin	Homo sapiens	liver	In Vitro	10000 uM	8hr	0	0	1	0.0104566
TG-GATEs	limma	Niacin	Homo sapiens	liver	In Vitro	2000 uM	24hr	0	0	1	0.0104566
TG-GATEs	limma	Niacin	Homo sapiens	liver	In Vitro	10000 uM	24hr	0	0	1	0.0104566
TG-GATEs	limma	Nifedipine	Homo sapiens	liver	In Vitro	30 uM	8hr	0	0	1	0.0104566
TG-GATEs	limma	Nifedipine	Homo sapiens	liver	In Vitro	30 uM	24hr	0	0	1	0.0104566
TG-GATEs	limma	Nimesulide	Homo sapiens	liver	In Vitro	66 uM	8hr	0	0	1	0.0104566
TG-GATEs	limma	Nitrofurantoin	Homo sapiens	liver	In Vitro	5 uM	2hr	0	0	1	0.0104566
TG-GATEs	limma	Nitrofurantoin	Homo sapiens	liver	In Vitro	25 uM	2hr	0	0	1	0.0104566
TG-GATEs	limma	Nitrofurantoin	Homo sapiens	liver	In Vitro	125 uM	2hr	0	0	1	0.0104566
TG-GATEs	limma	Nitrofurantoin	Homo sapiens	liver	In Vitro	5 uM	8hr	0	0	1	0.0104566
TG-GATEs	limma	Nitrofurantoin	Homo sapiens	liver	In Vitro	25 uM	8hr	0	0	1	0.0104566
TG-GATEs	limma	Nitrofurantoin	Homo sapiens	liver	In Vitro	5 uM	24hr	0	0	1	0.0104566
TG-GATEs	limma	Nitrofurazone	Homo sapiens	liver	In Vitro	10 uM	8hr	0	0	1	0.0104566
TG-GATEs	limma	Nitrofurazone	Homo sapiens	liver	In Vitro	50 uM	8hr	0	0	1	0.0104566
TG-GATEs	limma	Nitrofurazone	Homo sapiens	liver	In Vitro	limma combined	limma combined	0	0	1	0.0104566
TG-GATEs	limma	Nitrosodiethylamine	Homo sapiens	liver	In Vitro	2000 uM	8hr	0	0	1	0.0104566
TG-GATEs	limma	Nitrosodiethylamine	Homo sapiens	liver	In Vitro	10000 uM	8hr	0	0	1	0.0104566
TG-GATEs	limma	Nitrosodiethylamine	Homo sapiens	liver	In Vitro	2000 uM	24hr	0	0	1	0.0104566
TG-GATEs	limma	Nitrosodiethylamine	Homo sapiens	liver	In Vitro	limma combined	limma combined	0	0	1	0.0104566
TG-GATEs	limma	Omeprazole	Homo sapiens	liver	In Vitro	24 uM	2hr	0	0	1	0.0104566
TG-GATEs	limma	Omeprazole	Homo sapiens	liver	In Vitro	120 uM	2hr	0	0	1	0.0104566
TG-GATEs	limma	Omeprazole	Homo sapiens	liver	In Vitro	24 uM	8hr	0	0	1	0.0104566
TG-GATEs	limma	Papaverine	Homo sapiens	liver	In Vitro	12 uM	24hr	0	0	1	0.0104566
TG-GATEs	limma	Papaverine	Homo sapiens	liver	In Vitro	limma combined	limma combined	0	0	1	0.0104566
TG-GATEs	limma	Pemoline	Homo sapiens	liver	In Vitro	15 uM	8hr	0	0	1	0.0104566
TG-GATEs	limma	Pemoline	Homo sapiens	liver	In Vitro	75 uM	8hr	0	0	1	0.0104566
TG-GATEs	limma	Pemoline	Homo sapiens	liver	In Vitro	75 uM	24hr	0	0	1	0.0104566
TG-GATEs	limma	Penicillamine	Homo sapiens	liver	In Vitro	2000 uM	8hr	0	0	1	0.0104566
TG-GATEs	limma	Penicillamine	Homo sapiens	liver	In Vitro	2000 uM	24hr	0	0	1	0.0104566
TG-GATEs	limma	Perhexiline	Homo sapiens	liver	In Vitro	0.6 uM	2hr	0	0	1	0.0104566
TG-GATEs	limma	Perhexiline	Homo sapiens	liver	In Vitro	3 uM	2hr	0	0	1	0.0104566
TG-GATEs	limma	Perhexiline	Homo sapiens	liver	In Vitro	15 uM	2hr	0	0	1	0.0104566
TG-GATEs	limma	Perhexiline	Homo sapiens	liver	In Vitro	0.6 uM	8hr	0	0	1	0.0104566
TG-GATEs	limma	Perhexiline	Homo sapiens	liver	In Vitro	0.6 uM	24hr	0	0	1	0.0104566
TG-GATEs	limma	Perhexiline	Homo sapiens	liver	In Vitro	3 uM	24hr	0	0	1	0.0104566
TG-GATEs	limma	Phenacetin	Homo sapiens	liver	In Vitro	120 uM	8hr	0	0	1	0.0104566
TG-GATEs	limma	Phenacetin	Homo sapiens	liver	In Vitro	600 uM	8hr	0	0	1	0.0104566
TG-GATEs	limma	Phenacetin	Homo sapiens	liver	In Vitro	120 uM	24hr	0	0	1	0.0104566
TG-GATEs	limma	Phenacetin	Homo sapiens	liver	In Vitro	600 uM	24hr	0	0	1	0.0104566
TG-GATEs	limma	Phenobarbital	Homo sapiens	liver	In Vitro	400 uM	2hr	0	0	1	0.0104566
TG-GATEs	limma	Phenobarbital	Homo sapiens	liver	In Vitro	2000 uM	2hr	0	0	1	0.0104566
TG-GATEs	limma	Phenobarbital	Homo sapiens	liver	In Vitro	400 uM	8hr	0	0	1	0.0104566
TG-GATEs	limma	Phenobarbital	Homo sapiens	liver	In Vitro	2000 uM	8hr	0	0	1	0.0104566
TG-GATEs	limma	Phenobarbital	Homo sapiens	liver	In Vitro	400 uM	24hr	0	0	1	0.0104566
TG-GATEs	limma	Phenylanthranilic acid	Homo sapiens	liver	In Vitro	40 uM	8hr	0	0	1	0.0104566
TG-GATEs	limma	Phenylanthranilic acid	Homo sapiens	liver	In Vitro	200 uM	8hr	0	0	1	0.0104566
TG-GATEs	limma	Phenylanthranilic acid	Homo sapiens	liver	In Vitro	40 uM	24hr	0	0	1	0.0104566
TG-GATEs	limma	Phenylanthranilic acid	Homo sapiens	liver	In Vitro	200 uM	24hr	0	0	1	0.0104566
TG-GATEs	limma	Phenylanthranilic acid	Homo sapiens	liver	In Vitro	limma combined	limma combined	0	0	1	0.0104566
TG-GATEs	limma	Phenylbutazone	Homo sapiens	liver	In Vitro	16 uM	2hr	0	0	1	0.0104566
TG-GATEs	limma	Phenylbutazone	Homo sapiens	liver	In Vitro	80 uM	2hr	0	0	1	0.0104566
TG-GATEs	limma	Phenylbutazone	Homo sapiens	liver	In Vitro	400 uM	2hr	0	0	1	0.0104566
TG-GATEs	limma	Phenylbutazone	Homo sapiens	liver	In Vitro	16 uM	8hr	0	0	1	0.0104566
TG-GATEs	limma	Phenylbutazone	Homo sapiens	liver	In Vitro	80 uM	8hr	0	0	1	0.0104566
TG-GATEs	limma	Phenylbutazone	Homo sapiens	liver	In Vitro	16 uM	24hr	0	0	1	0.0104566
TG-GATEs	limma	Phenylbutazone	Homo sapiens	liver	In Vitro	80 uM	24hr	0	0	1	0.0104566
TG-GATEs	limma	Phenytoin	Homo sapiens	liver	In Vitro	2.4 uM	2hr	0	0	1	0.0104566
TG-GATEs	limma	Phenytoin	Homo sapiens	liver	In Vitro	12 uM	2hr	0	0	1	0.0104566
TG-GATEs	limma	Phenytoin	Homo sapiens	liver	In Vitro	60 uM	2hr	0	0	1	0.0104566
TG-GATEs	limma	Phenytoin	Homo sapiens	liver	In Vitro	2.4 uM	8hr	0	0	1	0.0104566
TG-GATEs	limma	Phenytoin	Homo sapiens	liver	In Vitro	12 uM	8hr	0	0	1	0.0104566
TG-GATEs	limma	Phenytoin	Homo sapiens	liver	In Vitro	60 uM	8hr	0	0	1	0.0104566
TG-GATEs	limma	Phenytoin	Homo sapiens	liver	In Vitro	2.4 uM	24hr	0	0	1	0.0104566
TG-GATEs	limma	Phenytoin	Homo sapiens	liver	In Vitro	12 uM	24hr	0	0	1	0.0104566
TG-GATEs	limma	Phenytoin	Homo sapiens	liver	In Vitro	60 uM	24hr	0	0	1	0.0104566
TG-GATEs	limma	Phorone	Homo sapiens	liver	In Vitro	200 uM	8hr	0	0	1	0.0104566
TG-GATEs	limma	Phorone	Homo sapiens	liver	In Vitro	1000 uM	8hr	0	0	1	0.0104566
TG-GATEs	limma	Phorone	Homo sapiens	liver	In Vitro	200 uM	24hr	0	0	1	0.0104566
TG-GATEs	limma	Promethazine	Homo sapiens	liver	In Vitro	7 uM	8hr	0	0	1	0.0104566
TG-GATEs	limma	Promethazine	Homo sapiens	liver	In Vitro	7 uM	24hr	0	0	1	0.0104566
TG-GATEs	limma	Propranolol	Homo sapiens	liver	In Vitro	6 ug/kg	8hr	0	0	1	0.0104566
TG-GATEs	limma	Propranolol	Homo sapiens	liver	In Vitro	30 ug/kg	8hr	0	0	1	0.0104566
TG-GATEs	limma	Propranolol	Homo sapiens	liver	In Vitro	6 ug/kg	24hr	0	0	1	0.0104566
TG-GATEs	limma	Propranolol	Homo sapiens	liver	In Vitro	30 ug/kg	24hr	0	0	1	0.0104566
TG-GATEs	limma	Propylthiouracil	Homo sapiens	liver	In Vitro	160 uM	2hr	0	0	1	0.0104566
TG-GATEs	limma	Propylthiouracil	Homo sapiens	liver	In Vitro	800 uM	2hr	0	0	1	0.0104566
TG-GATEs	limma	Propylthiouracil	Homo sapiens	liver	In Vitro	4000 uM	2hr	0	0	1	0.0104566
TG-GATEs	limma	Propylthiouracil	Homo sapiens	liver	In Vitro	160 uM	8hr	0	0	1	0.0104566
TG-GATEs	limma	Quinidine	Homo sapiens	liver	In Vitro	10 uM	8hr	0	0	1	0.0104566
TG-GATEs	limma	Quinidine	Homo sapiens	liver	In Vitro	10 uM	24hr	0	0	1	0.0104566
TG-GATEs	limma	Ranitidine	Homo sapiens	liver	In Vitro	800 uM	24hr	0	0	1	0.0104566
TG-GATEs	limma	Rifampicin	Homo sapiens	liver	In Vitro	2.8 uM	2hr	0	0	1	0.0104566
TG-GATEs	limma	Rifampicin	Homo sapiens	liver	In Vitro	14 uM	2hr	0	0	1	0.0104566
TG-GATEs	limma	Rifampicin	Homo sapiens	liver	In Vitro	70 uM	2hr	0	0	1	0.0104566
TG-GATEs	limma	Rifampicin	Homo sapiens	liver	In Vitro	2.8 uM	8hr	0	0	1	0.0104566
TG-GATEs	limma	Rifampicin	Homo sapiens	liver	In Vitro	14 uM	8hr	0	0	1	0.0104566
TG-GATEs	limma	Rosiglitazone	Homo sapiens	liver	In Vitro	12 ug/kg	8hr	0	0	1	0.0104566
TG-GATEs	limma	Rosiglitazone	Homo sapiens	liver	In Vitro	60 ug/kg	8hr	0	0	1	0.0104566
TG-GATEs	limma	Rosiglitazone	Homo sapiens	liver	In Vitro	12 ug/kg	24hr	0	0	1	0.0104566
TG-GATEs	limma	Rotenone	Homo sapiens	liver	In Vitro	0.08 uM	8hr	0	0	1	0.0104566
TG-GATEs	limma	Rotenone	Homo sapiens	liver	In Vitro	0.4 uM	8hr	0	0	1	0.0104566
TG-GATEs	limma	Rotenone	Homo sapiens	liver	In Vitro	2 uM	8hr	0	0	1	0.0104566
TG-GATEs	limma	Rotenone	Homo sapiens	liver	In Vitro	0.08 uM	24hr	0	0	1	0.0104566
TG-GATEs	limma	Rotenone	Homo sapiens	liver	In Vitro	0.4 uM	24hr	0	0	1	0.0104566
TG-GATEs	limma	Rotenone	Homo sapiens	liver	In Vitro	2 uM	24hr	0	0	1	0.0104566
TG-GATEs	limma	Simvastatin	Homo sapiens	liver	In Vitro	limma combined	limma combined	0	0	1	0.0104566
TG-GATEs	limma	Sulfasalazine	Homo sapiens	liver	In Vitro	6 uM	2hr	0	0	1	0.0104566
TG-GATEs	limma	Sulfasalazine	Homo sapiens	liver	In Vitro	30 uM	2hr	0	0	1	0.0104566
TG-GATEs	limma	Sulfasalazine	Homo sapiens	liver	In Vitro	6 uM	8hr	0	0	1	0.0104566
TG-GATEs	limma	Sulfasalazine	Homo sapiens	liver	In Vitro	150 uM	8hr	0	0	1	0.0104566
TG-GATEs	limma	Sulfasalazine	Homo sapiens	liver	In Vitro	6 uM	24hr	0	0	1	0.0104566
TG-GATEs	limma	Sulfasalazine	Homo sapiens	liver	In Vitro	30 uM	24hr	0	0	1	0.0104566
TG-GATEs	limma	Sulfasalazine	Homo sapiens	liver	In Vitro	150 uM	24hr	0	0	1	0.0104566
TG-GATEs	limma	Sulindac	Homo sapiens	liver	In Vitro	limma combined	limma combined	0	0	1	0.0104566
TG-GATEs	limma	Sulpiride	Homo sapiens	liver	In Vitro	1000 uM	8hr	0	0	1	0.0104566
TG-GATEs	limma	Tacrine	Homo sapiens	liver	In Vitro	16 uM	8hr	0	0	1	0.0104566
TG-GATEs	limma	Tacrine	Homo sapiens	liver	In Vitro	16 uM	24hr	0	0	1	0.0104566
TG-GATEs	limma	Tamoxifen	Homo sapiens	liver	In Vitro	5 uM	8hr	0	0	1	0.0104566
TG-GATEs	limma	Tamoxifen	Homo sapiens	liver	In Vitro	25 uM	8hr	0	0	1	0.0104566
TG-GATEs	limma	Tamoxifen	Homo sapiens	liver	In Vitro	5 uM	24hr	0	0	1	0.0104566
TG-GATEs	limma	Tamoxifen	Homo sapiens	liver	In Vitro	25 uM	24hr	0	0	1	0.0104566
TG-GATEs	limma	Tamoxifen	Homo sapiens	liver	In Vitro	limma combined	limma combined	0	0	1	0.0104566
TG-GATEs	limma	Tannic acid	Homo sapiens	liver	In Vitro	1 uM	8hr	0	0	1	0.0104566
TG-GATEs	limma	Tannic acid	Homo sapiens	liver	In Vitro	limma combined	limma combined	0	0	1	0.0104566
TG-GATEs	limma	Terbinafine	Homo sapiens	liver	In Vitro	3 uM	8hr	0	0	1	0.0104566
TG-GATEs	limma	Terbinafine	Homo sapiens	liver	In Vitro	15 uM	8hr	0	0	1	0.0104566
TG-GATEs	limma	Terbinafine	Homo sapiens	liver	In Vitro	3 uM	24hr	0	0	1	0.0104566
TG-GATEs	limma	Terbinafine	Homo sapiens	liver	In Vitro	15 uM	24hr	0	0	1	0.0104566
TG-GATEs	limma	Terbinafine	Homo sapiens	liver	In Vitro	limma combined	limma combined	0	0	1	0.0104566
TG-GATEs	limma	Tetracycline	Homo sapiens	liver	In Vitro	5 uM	2hr	0	0	1	0.0104566
TG-GATEs	limma	Tetracycline	Homo sapiens	liver	In Vitro	25 uM	2hr	0	0	1	0.0104566
TG-GATEs	limma	Tetracycline	Homo sapiens	liver	In Vitro	1 uM	8hr	0	0	1	0.0104566
TG-GATEs	limma	Tetracycline	Homo sapiens	liver	In Vitro	5 uM	8hr	0	0	1	0.0104566
TG-GATEs	limma	Tetracycline	Homo sapiens	liver	In Vitro	25 uM	8hr	0	0	1	0.0104566
TG-GATEs	limma	Tetracycline	Homo sapiens	liver	In Vitro	5 uM	24hr	0	0	1	0.0104566
TG-GATEs	limma	Tetracycline	Homo sapiens	liver	In Vitro	25 uM	24hr	0	0	1	0.0104566
TG-GATEs	limma	Tetracycline	Homo sapiens	liver	In Vitro	limma combined	limma combined	0	0	1	0.0104566
TG-GATEs	limma	Theophylline	Homo sapiens	liver	In Vitro	limma combined	limma combined	0	0	1	0.0104566
TG-GATEs	limma	Thioacetamide	Homo sapiens	liver	In Vitro	400 uM	2hr	0	0	1	0.0104566
TG-GATEs	limma	Thioacetamide	Homo sapiens	liver	In Vitro	2000 uM	2hr	0	0	1	0.0104566
TG-GATEs	limma	Thioacetamide	Homo sapiens	liver	In Vitro	10000 uM	2hr	0	0	1	0.0104566
TG-GATEs	limma	Thioacetamide	Homo sapiens	liver	In Vitro	400 uM	8hr	0	0	1	0.0104566
TG-GATEs	limma	Thioacetamide	Homo sapiens	liver	In Vitro	2000 uM	8hr	0	0	1	0.0104566
TG-GATEs	limma	Thioacetamide	Homo sapiens	liver	In Vitro	10000 uM	8hr	0	0	1	0.0104566
TG-GATEs	limma	Thioacetamide	Homo sapiens	liver	In Vitro	2000 uM	24hr	0	0	1	0.0104566
TG-GATEs	limma	Thioridazine	Homo sapiens	liver	In Vitro	0.6 uM	2hr	0	0	1	0.0104566
TG-GATEs	limma	Thioridazine	Homo sapiens	liver	In Vitro	3 uM	2hr	0	0	1	0.0104566
TG-GATEs	limma	Thioridazine	Homo sapiens	liver	In Vitro	15 uM	2hr	0	0	1	0.0104566
TG-GATEs	limma	Thioridazine	Homo sapiens	liver	In Vitro	0.6 uM	8hr	0	0	1	0.0104566
TG-GATEs	limma	Thioridazine	Homo sapiens	liver	In Vitro	3 uM	8hr	0	0	1	0.0104566
TG-GATEs	limma	Thioridazine	Homo sapiens	liver	In Vitro	15 uM	8hr	0	0	1	0.0104566
TG-GATEs	limma	Thioridazine	Homo sapiens	liver	In Vitro	0.6 uM	24hr	0	0	1	0.0104566
TG-GATEs	limma	Thioridazine	Homo sapiens	liver	In Vitro	3 uM	24hr	0	0	1	0.0104566
TG-GATEs	limma	Ticlopidine	Homo sapiens	liver	In Vitro	20 uM	8hr	0	0	1	0.0104566
TG-GATEs	limma	Ticlopidine	Homo sapiens	liver	In Vitro	4 uM	24hr	0	0	1	0.0104566
TG-GATEs	limma	Ticlopidine	Homo sapiens	liver	In Vitro	20 uM	24hr	0	0	1	0.0104566
TG-GATEs	limma	Ticlopidine	Homo sapiens	liver	In Vitro	limma combined	limma combined	0	0	1	0.0104566
TG-GATEs	limma	Tiopronin	Homo sapiens	liver	In Vitro	400 uM	8hr	0	0	1	0.0104566
TG-GATEs	limma	Tiopronin	Homo sapiens	liver	In Vitro	2000 uM	8hr	0	0	1	0.0104566
TG-GATEs	limma	Tiopronin	Homo sapiens	liver	In Vitro	400 uM	24hr	0	0	1	0.0104566
TG-GATEs	limma	Tiopronin	Homo sapiens	liver	In Vitro	2000 uM	24hr	0	0	1	0.0104566
TG-GATEs	limma	Tiopronin	Homo sapiens	liver	In Vitro	limma combined	limma combined	0	0	1	0.0104566
TG-GATEs	limma	Tnfalpha	Homo sapiens	liver	In Vitro	limma combined	limma combined	0	0	1	0.0104566
TG-GATEs	limma	Tolbutamide	Homo sapiens	liver	In Vitro	400 uM	8hr	0	0	1	0.0104566
TG-GATEs	limma	Tolbutamide	Homo sapiens	liver	In Vitro	2000 uM	8hr	0	0	1	0.0104566
TG-GATEs	limma	Tolbutamide	Homo sapiens	liver	In Vitro	limma combined	limma combined	0	0	1	0.0104566
TG-GATEs	limma	Transforming growth factor beta 1	Homo sapiens	liver	In Vitro	2 ng/mL	2hr	0	0	1	0.0104566
TG-GATEs	limma	Transforming growth factor beta 1	Homo sapiens	liver	In Vitro	10 ng/mL	2hr	0	0	1	0.0104566
TG-GATEs	limma	Transforming growth factor beta 1	Homo sapiens	liver	In Vitro	50 ng/mL	2hr	0	0	1	0.0104566
TG-GATEs	limma	Triazolam	Homo sapiens	liver	In Vitro	0.4 uM	8hr	0	0	1	0.0104566
TG-GATEs	limma	Triazolam	Homo sapiens	liver	In Vitro	2 uM	8hr	0	0	1	0.0104566
TG-GATEs	limma	Triazolam	Homo sapiens	liver	In Vitro	10 uM	8hr	0	0	1	0.0104566
TG-GATEs	limma	Triazolam	Homo sapiens	liver	In Vitro	2 uM	24hr	0	0	1	0.0104566
TG-GATEs	limma	Triazolam	Homo sapiens	liver	In Vitro	10 uM	24hr	0	0	1	0.0104566
TG-GATEs	limma	Triazolam	Homo sapiens	liver	In Vitro	limma combined	limma combined	0	0	1	0.0104566
TG-GATEs	limma	Trimethadione	Homo sapiens	liver	In Vitro	400 uM	8hr	0	0	1	0.0104566
TG-GATEs	limma	Trimethadione	Homo sapiens	liver	In Vitro	2000 uM	8hr	0	0	1	0.0104566
TG-GATEs	limma	Trimethadione	Homo sapiens	liver	In Vitro	10000 uM	8hr	0	0	1	0.0104566
TG-GATEs	limma	Trimethadione	Homo sapiens	liver	In Vitro	400 uM	24hr	0	0	1	0.0104566
TG-GATEs	limma	Trimethadione	Homo sapiens	liver	In Vitro	2000 uM	24hr	0	0	1	0.0104566
TG-GATEs	limma	Trimethadione	Homo sapiens	liver	In Vitro	limma combined	limma combined	0	0	1	0.0104566
TG-GATEs	limma	Tunicamycin	Homo sapiens	liver	In Vitro	limma combined	limma combined	0	0	1	0.0104566
TG-GATEs	limma	Valproic	Homo sapiens	liver	In Vitro	200 uM	2hr	0	0	1	0.0104566
TG-GATEs	limma	Valproic	Homo sapiens	liver	In Vitro	200 uM	8hr	0	0	1	0.0104566
TG-GATEs	limma	Venlafaxine	Homo sapiens	liver	In Vitro	limma combined	limma combined	0	0	1	0.0104566
TG-GATEs	limma	Vitamin a	Homo sapiens	liver	In Vitro	1.5 uM	24hr	0	0	1	0.0104566
TG-GATEs	limma	Vitamin a	Homo sapiens	liver	In Vitro	limma combined	limma combined	0	0	1	0.0104566
TG-GATEs	limma	Wy-14643	Homo sapiens	liver	In Vitro	6 uM	2hr	0	0	1	0.0104566
TG-GATEs	limma	Wy-14643	Homo sapiens	liver	In Vitro	30 uM	2hr	0	0	1	0.0104566
TG-GATEs	limma	Wy-14643	Homo sapiens	liver	In Vitro	150 uM	2hr	0	0	1	0.0104566
TG-GATEs	limma	Wy-14643	Homo sapiens	liver	In Vitro	6 uM	24hr	0	0	1	0.0104566
TG-GATEs	limma	Wy-14643	Homo sapiens	liver	In Vitro	30 uM	24hr	0	0	1	0.0104566
DrugMatrix_Codelink	limma	Aspirin	Rattus norvegicus	liver	In Vivo	35 mg/kg	5d	0	0	1	0.201795
DrugMatrix_Codelink	limma	Aspirin	Rattus norvegicus	liver	In Vivo	375 mg/kg	5d	0	0	1	0.201795
DrugMatrix_Codelink	limma	Aspirin	Rattus norvegicus	liver	In Vivo	35 mg/kg	24hr	0	0	1	0.201795
DrugMatrix_Codelink	limma	Aspirin	Rattus norvegicus	liver	In Vivo	35 mg/kg	6hr	0	0	1	0.201795
DrugMatrix_Codelink	limma	Aspirin	Rattus norvegicus	liver	In Vivo	375 mg/kg	6hr	0	0	1	0.201795
DrugMatrix_Codelink	limma	Aspirin	Rattus norvegicus	kidney	In Vivo	35 mg/kg	24hr	0	0	1	0.201795
DrugMatrix_Codelink	limma	Aspirin	Rattus norvegicus	kidney	In Vivo	375 mg/kg	24hr	0	0	1	0.201795
DrugMatrix_Codelink	limma	Aspirin	Rattus norvegicus	kidney	In Vivo	35 mg/kg	3d	0	0	1	0.201795
DrugMatrix_Codelink	limma	Aspirin	Rattus norvegicus	kidney	In Vivo	375 mg/kg	3d	0	0	1	0.201795
DrugMatrix_Codelink	limma	Aspirin	Rattus norvegicus	kidney	In Vivo	35 mg/kg	6hr	0	0	1	0.201795
DrugMatrix_Codelink	limma	Aspirin	Rattus norvegicus	cardiovascular system	In Vivo	35 mg/kg	3d	0	0	1	0.201795
DrugMatrix_Codelink	limma	Altretamine	Rattus norvegicus	liver	In Vivo	13 mg/kg	3d	0	0	1	0.201795
DrugMatrix_Codelink	limma	Altretamine	Rattus norvegicus	liver	In Vivo	13 mg/kg	24hr	0	0	1	0.201795
DrugMatrix_Codelink	limma	Altretamine	Rattus norvegicus	liver	In Vivo	40 mg/kg	24hr	0	0	1	0.201795
DrugMatrix_Codelink	limma	Altretamine	Rattus norvegicus	liver	In Vivo	13 mg/kg	6hr	0	0	1	0.201795
DrugMatrix_Codelink	limma	Altretamine	Rattus norvegicus	liver	In Vivo	40 mg/kg	6hr	0	0	1	0.201795
DrugMatrix_Codelink	limma	Altretamine	Rattus norvegicus	spleen	In Vivo	40 mg/kg	24hr	0	0	1	0.201795
DrugMatrix_Codelink	limma	Altretamine	Rattus norvegicus	spleen	In Vivo	40 mg/kg	3d	0	0	1	0.201795
DrugMatrix_Codelink	limma	Altretamine	Rattus norvegicus	bone marrow	In Vivo	13 mg/kg	3d	0	0	1	0.201795
DrugMatrix_Codelink	limma	Altretamine	Rattus norvegicus	bone marrow	In Vivo	40 mg/kg	3d	0	0	1	0.201795
DrugMatrix_Codelink	limma	Altretamine	Rattus norvegicus	bone marrow	In Vivo	limma combined	limma combined	0	0	1	0.201795
DrugMatrix_Codelink	limma	Altretamine	Rattus norvegicus	bone marrow	In Vivo	13 mg/kg	6hr	0	0	1	0.201795
DrugMatrix_Codelink	limma	Altretamine	Rattus norvegicus	bone marrow	In Vivo	13 mg/kg	24hr	0	0	1	0.201795
DrugMatrix_Codelink	limma	Amlodipine	Rattus norvegicus	liver	In Vivo	.2 mg/kg	3d	0	0	1	0.201795
DrugMatrix_Codelink	limma	Amlodipine	Rattus norvegicus	liver	In Vivo	.2 mg/kg	5d	0	0	1	0.201795
DrugMatrix_Codelink	limma	Amlodipine	Rattus norvegicus	liver	In Vivo	19 mg/kg	5d	0	0	1	0.201795
DrugMatrix_Codelink	limma	Amlodipine	Rattus norvegicus	liver	In Vivo	.2 mg/kg	6hr	0	0	1	0.201795
DrugMatrix_Codelink	limma	Amlodipine	Rattus norvegicus	liver	In Vivo	.2 mg/kg	24hr	0	0	1	0.201795
DrugMatrix_Codelink	limma	Amlodipine	Rattus norvegicus	liver	In Vivo	19 mg/kg	24hr	0	0	1	0.201795
DrugMatrix_Codelink	limma	Ciprofloxacin	Rattus norvegicus	liver	In Vivo	72 mg/kg	24hr	0	0	1	0.201795
DrugMatrix_Codelink	limma	Ciprofloxacin	Rattus norvegicus	liver	In Vivo	450 mg/kg	24hr	0	0	1	0.201795
DrugMatrix_Codelink	limma	Ciprofloxacin	Rattus norvegicus	liver	In Vivo	72 mg/kg	6hr	0	0	1	0.201795
DrugMatrix_Codelink	limma	Ciprofloxacin	Rattus norvegicus	liver	In Vivo	450 mg/kg	6hr	0	0	1	0.201795
DrugMatrix_Codelink	limma	Ciprofloxacin	Rattus norvegicus	liver	In Vivo	72 mg/kg	5d	0	0	1	0.201795
DrugMatrix_Codelink	limma	Ciprofloxacin	Rattus norvegicus	liver	In Vivo	450 mg/kg	5d	0	0	1	0.201795
DrugMatrix_Codelink	limma	Omeprazole	Rattus norvegicus	liver	In Vivo	30 mg/kg	6hr	0	0	1	0.201795
DrugMatrix_Codelink	limma	Omeprazole	Rattus norvegicus	liver	In Vivo	415 mg/kg	6hr	0	0	1	0.201795
DrugMatrix_Codelink	limma	Omeprazole	Rattus norvegicus	liver	In Vivo	30 mg/kg	24hr	0	0	1	0.201795
DrugMatrix_Codelink	limma	Omeprazole	Rattus norvegicus	liver	In Vivo	415 mg/kg	24hr	0	0	1	0.201795
DrugMatrix_Codelink	limma	Omeprazole	Rattus norvegicus	liver	In Vivo	30 mg/kg	5d	0	0	1	0.201795
DrugMatrix_Codelink	limma	Omeprazole	Rattus norvegicus	liver	In Vivo	415 mg/kg	5d	0	0	1	0.201795
DrugMatrix_Codelink	limma	Sparfloxacin	Rattus norvegicus	liver	In Vivo	29 mg/kg	24hr	0	0	1	0.201795
DrugMatrix_Codelink	limma	Sparfloxacin	Rattus norvegicus	liver	In Vivo	450 mg/kg	24hr	0	0	1	0.201795
DrugMatrix_Codelink	limma	Sparfloxacin	Rattus norvegicus	liver	In Vivo	29 mg/kg	6hr	0	0	1	0.201795
DrugMatrix_Codelink	limma	Sparfloxacin	Rattus norvegicus	liver	In Vivo	450 mg/kg	6hr	0	0	1	0.201795
DrugMatrix_Codelink	limma	Sparfloxacin	Rattus norvegicus	liver	In Vivo	29 mg/kg	5d	0	0	1	0.201795
DrugMatrix_Codelink	limma	Sparfloxacin	Rattus norvegicus	liver	In Vivo	450 mg/kg	5d	0	0	1	0.201795
DrugMatrix_Codelink	limma	Fenofibrate	Rattus norvegicus	kidney	In Vivo	43 mg/kg	6hr	0	0	1	0.201795
DrugMatrix_Codelink	limma	Fenofibrate	Rattus norvegicus	cardiovascular system	In Vivo	215 mg/kg	3d	0	0	1	0.201795
DrugMatrix_Codelink	limma	Fenofibrate	Rattus norvegicus	muscular system	In Vivo	215 mg/kg	5d	0	0	1	0.201795
DrugMatrix_Codelink	limma	Fenofibrate	Rattus norvegicus	muscular system	In Vivo	430 mg/kg	5d	0	0	1	0.201795
DrugMatrix_Codelink	limma	Indomethacin	Rattus norvegicus	liver	In Vivo	4.5 mg/kg	6hr	0	0	1	0.201795
DrugMatrix_Codelink	limma	Indomethacin	Rattus norvegicus	kidney	In Vivo	4.5 mg/kg	24hr	0	0	1	0.201795
DrugMatrix_Codelink	limma	Indomethacin	Rattus norvegicus	kidney	In Vivo	9.6 mg/kg	24hr	0	0	1	0.201795
DrugMatrix_Codelink	limma	Indomethacin	Rattus norvegicus	kidney	In Vivo	4.5 mg/kg	3d	0	0	1	0.201795
DrugMatrix_Codelink	limma	Indomethacin	Rattus norvegicus	kidney	In Vivo	9.6 mg/kg	5d	0	0	1	0.201795
DrugMatrix_Codelink	limma	Azathioprine	Rattus norvegicus	liver	In Vivo	20 mg/kg	24hr	0	0	1	0.201795
DrugMatrix_Codelink	limma	Azathioprine	Rattus norvegicus	liver	In Vivo	20 mg/kg	3d	0	0	1	0.201795
DrugMatrix_Codelink	limma	Azathioprine	Rattus norvegicus	liver	In Vivo	20 mg/kg	5d	0	0	1	0.201795
DrugMatrix_Codelink	limma	Azathioprine	Rattus norvegicus	liver	In Vivo	54 mg/kg	5d	0	0	1	0.201795
DrugMatrix_Codelink	limma	Azathioprine	Rattus norvegicus	kidney	In Vivo	20 mg/kg	6hr	0	0	1	0.201795
DrugMatrix_Codelink	limma	Azathioprine	Rattus norvegicus	spleen	In Vivo	limma combined	limma combined	0	0	1	0.201795
DrugMatrix_Codelink	limma	Azathioprine	Rattus norvegicus	spleen	In Vivo	20 mg/kg	6hr	0	0	1	0.201795
DrugMatrix_Codelink	limma	Azathioprine	Rattus norvegicus	spleen	In Vivo	20 mg/kg	24hr	0	0	1	0.201795
DrugMatrix_Codelink	limma	Azathioprine	Rattus norvegicus	bone marrow	In Vivo	20 mg/kg	6hr	0	0	1	0.201795
DrugMatrix_Codelink	limma	Azathioprine	Rattus norvegicus	bone marrow	In Vivo	20 mg/kg	24hr	0	0	1	0.201795
DrugMatrix_Codelink	limma	Azathioprine	Rattus norvegicus	bone marrow	In Vivo	54 mg/kg	24hr	0	0	1	0.201795
DrugMatrix_Codelink	limma	Azathioprine	Rattus norvegicus	bone marrow	In Vivo	20 mg/kg	3d	0	0	1	0.201795
DrugMatrix_Codelink	limma	Azathioprine	Rattus norvegicus	bone marrow	In Vivo	54 mg/kg	5d	0	0	1	0.201795
DrugMatrix_Codelink	limma	Diclofenac	Rattus norvegicus	liver	In Vivo	3.5 mg/kg	24hr	0	0	1	0.201795
DrugMatrix_Codelink	limma	Diclofenac	Rattus norvegicus	liver	In Vivo	3.5 mg/kg	6hr	0	0	1	0.201795
DrugMatrix_Codelink	limma	Diclofenac	Rattus norvegicus	liver	In Vivo	10 mg/kg	6hr	0	0	1	0.201795
DrugMatrix_Codelink	limma	Diclofenac	Rattus norvegicus	kidney	In Vivo	3.5 mg/kg	6hr	0	0	1	0.201795
DrugMatrix_Codelink	limma	Diclofenac	Rattus norvegicus	kidney	In Vivo	3.5 mg/kg	24hr	0	0	1	0.201795
DrugMatrix_Codelink	limma	Diclofenac	Rattus norvegicus	kidney	In Vivo	10 mg/kg	24hr	0	0	1	0.201795
DrugMatrix_Codelink	limma	Diclofenac	Rattus norvegicus	kidney	In Vivo	3.5 mg/kg	5d	0	0	1	0.201795
DrugMatrix_Codelink	limma	Digoxin	Rattus norvegicus	liver	In Vivo	.26 mg/kg	24hr	0	0	1	0.201795
DrugMatrix_Codelink	limma	Digoxin	Rattus norvegicus	liver	In Vivo	11 mg/kg	5d	0	0	1	0.201795
DrugMatrix_Codelink	limma	Digoxin	Rattus norvegicus	cardiovascular system	In Vivo	11 mg/kg	24hr	0	0	1	0.201795
DrugMatrix_Codelink	limma	Isotretinoin	Rattus norvegicus	liver	In Vivo	13 mg/kg	3d	0	0	1	0.201795
DrugMatrix_Codelink	limma	Isotretinoin	Rattus norvegicus	liver	In Vivo	13 mg/kg	24hr	0	0	1	0.201795
DrugMatrix_Codelink	limma	Meloxicam	Rattus norvegicus	liver	In Vivo	.6 mg/kg	24hr	0	0	1	0.201795
DrugMatrix_Codelink	limma	Meloxicam	Rattus norvegicus	liver	In Vivo	.6 mg/kg	6hr	0	0	1	0.201795
DrugMatrix_Codelink	limma	Meloxicam	Rattus norvegicus	liver	In Vivo	33 mg/kg	6hr	0	0	1	0.201795
DrugMatrix_Codelink	limma	Meloxicam	Rattus norvegicus	kidney	In Vivo	.6 mg/kg	24hr	0	0	1	0.201795
DrugMatrix_Codelink	limma	Meloxicam	Rattus norvegicus	kidney	In Vivo	.6 mg/kg	3d	0	0	1	0.201795
DrugMatrix_Codelink	limma	Sildenafil	Rattus norvegicus	liver	In Vivo	2.5 mg/kg	3d	0	0	1	0.201795
DrugMatrix_Codelink	limma	Sildenafil	Rattus norvegicus	liver	In Vivo	2.5 mg/kg	24hr	0	0	1	0.201795
DrugMatrix_Codelink	limma	Sildenafil	Rattus norvegicus	liver	In Vivo	2.5 mg/kg	6hr	0	0	1	0.201795
DrugMatrix_Codelink	limma	Sildenafil	Rattus norvegicus	liver	In Vivo	2.5 mg/kg	5d	0	0	1	0.201795
DrugMatrix_Codelink	limma	Nisoldipine	Rattus norvegicus	liver	In Vivo	15 mg/kg	6hr	0	0	1	0.201795
DrugMatrix_Codelink	limma	Nisoldipine	Rattus norvegicus	liver	In Vivo	1125 mg/kg	3d	0	0	1	0.201795
DrugMatrix_Codelink	limma	Nisoldipine	Rattus norvegicus	liver	In Vivo	15 mg/kg	5d	0	0	1	0.201795
DrugMatrix_Codelink	limma	Ethanol	Rattus norvegicus	liver	In Vivo	3000 mg/kg	7d	0	0	1	0.201795
DrugMatrix_Codelink	limma	Ethanol	Rattus norvegicus	liver	In Vivo	6000 mg/kg	7d	0	0	1	0.201795
DrugMatrix_Codelink	limma	Ethanol	Rattus norvegicus	liver	In Vivo	limma combined	limma combined	0	0	1	0.201795
DrugMatrix_Codelink	limma	Ethanol	Rattus norvegicus	liver	In Vivo	3000 mg/kg	6hr	0	0	1	0.201795
DrugMatrix_Codelink	limma	Ethanol	Rattus norvegicus	liver	In Vivo	3000 mg/kg	24hr	0	0	1	0.201795
DrugMatrix_Codelink	limma	Ethanol	Rattus norvegicus	liver	In Vivo	6000 mg/kg	24hr	0	0	1	0.201795
DrugMatrix_Codelink	limma	Ethanol	Rattus norvegicus	liver	In Vivo	3000 mg/kg	3d	0	0	1	0.201795
DrugMatrix_Codelink	limma	Ethanol	Rattus norvegicus	liver	In Vivo	6000 mg/kg	3d	0	0	1	0.201795
DrugMatrix_Codelink	limma	Ethanol	Rattus norvegicus	bone marrow	In Vivo	3000 mg/kg	6hr	0	0	1	0.201795
DrugMatrix_Codelink	limma	Ethanol	Rattus norvegicus	bone marrow	In Vivo	3000 mg/kg	24hr	0	0	1	0.201795
DrugMatrix_Codelink	limma	Ethanol	Rattus norvegicus	bone marrow	In Vivo	6000 mg/kg	24hr	0	0	1	0.201795
DrugMatrix_Codelink	limma	Enoxacin	Rattus norvegicus	liver	In Vivo	750 mg/kg	24hr	0	0	1	0.201795
DrugMatrix_Codelink	limma	Enoxacin	Rattus norvegicus	liver	In Vivo	100 mg/kg	5d	0	0	1	0.201795
DrugMatrix_Codelink	limma	Enoxacin	Rattus norvegicus	liver	In Vivo	750 mg/kg	6hr	0	0	1	0.201795
DrugMatrix_Codelink	limma	Fluconazole	Rattus norvegicus	liver	In Vivo	10 mg/kg	5d	0	0	1	0.201795
DrugMatrix_Codelink	limma	Fluconazole	Rattus norvegicus	liver	In Vivo	10 mg/kg	24hr	0	0	1	0.201795
DrugMatrix_Codelink	limma	Fluconazole	Rattus norvegicus	liver	In Vivo	394 mg/kg	24hr	0	0	1	0.201795
DrugMatrix_Codelink	limma	Itraconazole	Rattus norvegicus	liver	In Vivo	1093 mg/kg	24hr	0	0	1	0.201795
DrugMatrix_Codelink	limma	Itraconazole	Rattus norvegicus	liver	In Vivo	1093 mg/kg	5d	0	0	1	0.201795
DrugMatrix_Codelink	limma	Finasteride	Rattus norvegicus	liver	In Vivo	25 mg/kg	5d	0	0	1	0.201795
DrugMatrix_Codelink	limma	Finasteride	Rattus norvegicus	liver	In Vivo	800 mg/kg	5d	0	0	1	0.201795
DrugMatrix_Codelink	limma	Finasteride	Rattus norvegicus	liver	In Vivo	25 mg/kg	6hr	0	0	1	0.201795
DrugMatrix_Codelink	limma	Finasteride	Rattus norvegicus	liver	In Vivo	800 mg/kg	6hr	0	0	1	0.201795
DrugMatrix_Codelink	limma	Finasteride	Rattus norvegicus	liver	In Vivo	25 mg/kg	24hr	0	0	1	0.201795
DrugMatrix_Codelink	limma	Finasteride	Rattus norvegicus	kidney	In Vivo	800 mg/kg	3d	0	0	1	0.201795
DrugMatrix_Codelink	limma	Finasteride	Rattus norvegicus	kidney	In Vivo	800 mg/kg	5d	0	0	1	0.201795
DrugMatrix_Codelink	limma	Leflunomide	Rattus norvegicus	liver	In Vivo	30 mg/kg	5d	0	0	1	0.201795
DrugMatrix_Codelink	limma	Leflunomide	Rattus norvegicus	liver	In Vivo	30 mg/kg	6hr	0	0	1	0.201795
DrugMatrix_Codelink	limma	Leflunomide	Rattus norvegicus	liver	In Vivo	60 mg/kg	6hr	0	0	1	0.201795
DrugMatrix_Codelink	limma	Leflunomide	Rattus norvegicus	kidney	In Vivo	30 mg/kg	6hr	0	0	1	0.201795
DrugMatrix_Codelink	limma	Leflunomide	Rattus norvegicus	kidney	In Vivo	60 mg/kg	3d	0	0	1	0.201795
DrugMatrix_Codelink	limma	Leflunomide	Rattus norvegicus	bone marrow	In Vivo	30 mg/kg	6hr	0	0	1	0.201795
DrugMatrix_Codelink	limma	Leflunomide	Rattus norvegicus	bone marrow	In Vivo	limma combined	limma combined	0	0	1	0.201795
DrugMatrix_Codelink	limma	Leflunomide	Rattus norvegicus	bone marrow	In Vivo	30 mg/kg	3d	0	0	1	0.201795
DrugMatrix_Codelink	limma	Leflunomide	Rattus norvegicus	bone marrow	In Vivo	60 mg/kg	3d	0	0	1	0.201795
DrugMatrix_Codelink	limma	Leflunomide	Rattus norvegicus	bone marrow	In Vivo	60 mg/kg	5d	0	0	1	0.201795
DrugMatrix_Codelink	limma	Chlorambucil	Rattus norvegicus	liver	In Vivo	4.5 mg/kg	3d	0	0	1	0.201795
DrugMatrix_Codelink	limma	Chlorambucil	Rattus norvegicus	liver	In Vivo	.6 mg/kg	6hr	0	0	1	0.201795
DrugMatrix_Codelink	limma	Chlorambucil	Rattus norvegicus	spleen	In Vivo	.6 mg/kg	6hr	0	0	1	0.201795
DrugMatrix_Codelink	limma	Chlorambucil	Rattus norvegicus	spleen	In Vivo	.6 mg/kg	24hr	0	0	1	0.201795
DrugMatrix_Codelink	limma	Chlorambucil	Rattus norvegicus	spleen	In Vivo	4.5 mg/kg	24hr	0	0	1	0.201795
DrugMatrix_Codelink	limma	Lead (ii) acetate	Rattus norvegicus	liver	In Vivo	200 mg/kg	24hr	0	0	1	0.201795
DrugMatrix_Codelink	limma	Lead (ii) acetate	Rattus norvegicus	liver	In Vivo	200 mg/kg	3d	0	0	1	0.201795
DrugMatrix_Codelink	limma	Lead (ii) acetate	Rattus norvegicus	liver	In Vivo	600 mg/kg	3d	0	0	1	0.201795
DrugMatrix_Codelink	limma	Lead (ii) acetate	Rattus norvegicus	liver	In Vivo	200 mg/kg	6hr	0	0	1	0.201795
DrugMatrix_Codelink	limma	Lead (ii) acetate	Rattus norvegicus	liver	In Vivo	600 mg/kg	6hr	0	0	1	0.201795
DrugMatrix_Codelink	limma	Lead (ii) acetate	Rattus norvegicus	liver	In Vivo	200 mg/kg	5d	0	0	1	0.201795
DrugMatrix_Codelink	limma	Lead (ii) acetate	Rattus norvegicus	liver	In Vivo	600 mg/kg	5d	0	0	1	0.201795
DrugMatrix_Codelink	limma	Lead (ii) acetate	Rattus norvegicus	kidney	In Vivo	200 mg/kg	3d	0	0	1	0.201795
DrugMatrix_Codelink	limma	Lead (ii) acetate	Rattus norvegicus	kidney	In Vivo	600 mg/kg	3d	0	0	1	0.201795
DrugMatrix_Codelink	limma	Lead (ii) acetate	Rattus norvegicus	kidney	In Vivo	2 mg/kg	5d	0	0	1	0.201795
DrugMatrix_Codelink	limma	Lead (ii) acetate	Rattus norvegicus	kidney	In Vivo	2 mg/kg	14d	0	0	1	0.201795
DrugMatrix_Codelink	limma	Lead (ii) acetate	Rattus norvegicus	kidney	In Vivo	2 mg/kg	28d	0	0	1	0.201795
DrugMatrix_Codelink	limma	Lead (ii) acetate	Rattus norvegicus	spleen	In Vivo	200 mg/kg	3d	0	0	1	0.201795
DrugMatrix_Codelink	limma	Lead (ii) acetate	Rattus norvegicus	spleen	In Vivo	600 mg/kg	5d	0	0	1	0.201795
DrugMatrix_Codelink	limma	Lead(iv) acetate	Rattus norvegicus	liver	In Vivo	200 mg/kg	24hr	0	0	1	0.201795
DrugMatrix_Codelink	limma	Lead(iv) acetate	Rattus norvegicus	liver	In Vivo	600 mg/kg	24hr	0	0	1	0.201795
DrugMatrix_Codelink	limma	Lead(iv) acetate	Rattus norvegicus	liver	In Vivo	200 mg/kg	6hr	0	0	1	0.201795
DrugMatrix_Codelink	limma	Lead(iv) acetate	Rattus norvegicus	liver	In Vivo	600 mg/kg	6hr	0	0	1	0.201795
DrugMatrix_Codelink	limma	Lead(iv) acetate	Rattus norvegicus	liver	In Vivo	200 mg/kg	5d	0	0	1	0.201795
DrugMatrix_Codelink	limma	Lead(iv) acetate	Rattus norvegicus	liver	In Vivo	600 mg/kg	5d	0	0	1	0.201795
DrugMatrix_Codelink	limma	Lead(iv) acetate	Rattus norvegicus	liver	In Vivo	600 mg/kg	3d	0	0	1	0.201795
DrugMatrix_Codelink	limma	Lead(iv) acetate	Rattus norvegicus	kidney	In Vivo	200 mg/kg	3d	0	0	1	0.201795
DrugMatrix_Codelink	limma	Lead(iv) acetate	Rattus norvegicus	spleen	In Vivo	600 mg/kg	5d	0	0	1	0.201795
DrugMatrix_Codelink	limma	Lead(iv) acetate	Rattus norvegicus	spleen	In Vivo	200 mg/kg	6hr	0	0	1	0.201795
DrugMatrix_Codelink	limma	Lead(iv) acetate	Rattus norvegicus	spleen	In Vivo	200 mg/kg	3d	0	0	1	0.201795
DrugMatrix_Codelink	limma	Modafinil	Rattus norvegicus	liver	In Vivo	17.5 mg/kg	24hr	0	0	1	0.201795
DrugMatrix_Codelink	limma	Modafinil	Rattus norvegicus	liver	In Vivo	17.5 mg/kg	6hr	0	0	1	0.201795
DrugMatrix_Codelink	limma	Modafinil	Rattus norvegicus	liver	In Vivo	17.5 mg/kg	5d	0	0	1	0.201795
DrugMatrix_Codelink	limma	Modafinil	Rattus norvegicus	liver	In Vivo	325 mg/kg	5d	0	0	1	0.201795
DrugMatrix_Codelink	limma	Modafinil	Rattus norvegicus	liver	In Vivo	17.5 mg/kg	3d	0	0	1	0.201795
DrugMatrix_Codelink	limma	Modafinil	Rattus norvegicus	liver	In Vivo	325 mg/kg	3d	0	0	1	0.201795
DrugMatrix_Codelink	limma	Nevirapine	Rattus norvegicus	liver	In Vivo	29 mg/kg	24hr	0	0	1	0.201795
DrugMatrix_Codelink	limma	Nevirapine	Rattus norvegicus	liver	In Vivo	29 mg/kg	3d	0	0	1	0.201795
DrugMatrix_Codelink	limma	Nevirapine	Rattus norvegicus	liver	In Vivo	200 mg/kg	3d	0	0	1	0.201795
DrugMatrix_Codelink	limma	Nevirapine	Rattus norvegicus	liver	In Vivo	29 mg/kg	5d	0	0	1	0.201795
DrugMatrix_Codelink	limma	Nevirapine	Rattus norvegicus	liver	In Vivo	200 mg/kg	5d	0	0	1	0.201795
DrugMatrix_Codelink	limma	Acyclovir	Rattus norvegicus	liver	In Vivo	330 mg/kg	24hr	0	0	1	0.201795
DrugMatrix_Codelink	limma	Acyclovir	Rattus norvegicus	liver	In Vivo	980 mg/kg	24hr	0	0	1	0.201795
DrugMatrix_Codelink	limma	Acyclovir	Rattus norvegicus	liver	In Vivo	330 mg/kg	3d	0	0	1	0.201795
DrugMatrix_Codelink	limma	Acyclovir	Rattus norvegicus	liver	In Vivo	980 mg/kg	3d	0	0	1	0.201795
DrugMatrix_Codelink	limma	Acyclovir	Rattus norvegicus	liver	In Vivo	330 mg/kg	6hr	0	0	1	0.201795
DrugMatrix_Codelink	limma	Acyclovir	Rattus norvegicus	liver	In Vivo	980 mg/kg	6hr	0	0	1	0.201795
DrugMatrix_Codelink	limma	Acyclovir	Rattus norvegicus	liver	In Vivo	330 mg/kg	5d	0	0	1	0.201795
DrugMatrix_Codelink	limma	Acyclovir	Rattus norvegicus	liver	In Vivo	980 mg/kg	5d	0	0	1	0.201795
DrugMatrix_Codelink	limma	Acyclovir	Rattus norvegicus	bone marrow	In Vivo	330 mg/kg	3d	0	0	1	0.201795
DrugMatrix_Codelink	limma	Acyclovir	Rattus norvegicus	bone marrow	In Vivo	980 mg/kg	3d	0	0	1	0.201795
DrugMatrix_Codelink	limma	Acyclovir	Rattus norvegicus	bone marrow	In Vivo	330 mg/kg	24hr	0	0	1	0.201795
DrugMatrix_Codelink	limma	Acyclovir	Rattus norvegicus	spleen	In Vivo	330 mg/kg	6hr	0	0	1	0.201795
DrugMatrix_Codelink	limma	Acyclovir	Rattus norvegicus	spleen	In Vivo	330 mg/kg	24hr	0	0	1	0.201795
DrugMatrix_Codelink	limma	Acyclovir	Rattus norvegicus	spleen	In Vivo	980 mg/kg	24hr	0	0	1	0.201795
DrugMatrix_Codelink	limma	Acyclovir	Rattus norvegicus	spleen	In Vivo	330 mg/kg	3d	0	0	1	0.201795
DrugMatrix_Codelink	limma	Acyclovir	Rattus norvegicus	spleen	In Vivo	980 mg/kg	5d	0	0	1	0.201795
DrugMatrix_Codelink	limma	Famciclovir	Rattus norvegicus	liver	In Vivo	limma combined	limma combined	0	0	1	0.201795
DrugMatrix_Codelink	limma	Famciclovir	Rattus norvegicus	liver	In Vivo	112 mg/kg	3d	0	0	1	0.201795
DrugMatrix_Codelink	limma	Famciclovir	Rattus norvegicus	liver	In Vivo	1200 mg/kg	3d	0	0	1	0.201795
DrugMatrix_Codelink	limma	Famciclovir	Rattus norvegicus	liver	In Vivo	112 mg/kg	6hr	0	0	1	0.201795
DrugMatrix_Codelink	limma	Famciclovir	Rattus norvegicus	liver	In Vivo	1200 mg/kg	6hr	0	0	1	0.201795
DrugMatrix_Codelink	limma	Famciclovir	Rattus norvegicus	liver	In Vivo	112 mg/kg	5d	0	0	1	0.201795
DrugMatrix_Codelink	limma	Famciclovir	Rattus norvegicus	liver	In Vivo	1200 mg/kg	5d	0	0	1	0.201795
DrugMatrix_Codelink	limma	Famciclovir	Rattus norvegicus	spleen	In Vivo	112 mg/kg	6hr	0	0	1	0.201795
DrugMatrix_Codelink	limma	Famciclovir	Rattus norvegicus	spleen	In Vivo	1200 mg/kg	5d	0	0	1	0.201795
DrugMatrix_Codelink	limma	Atorvastatin	Rattus norvegicus	liver	In Vivo	2.5 mg/kg	6hr	0	0	1	0.201795
DrugMatrix_Codelink	limma	Atorvastatin	Rattus norvegicus	liver	In Vivo	2.5 mg/kg	5d	0	0	1	0.201795
DrugMatrix_Codelink	limma	Atorvastatin	Rattus norvegicus	kidney	In Vivo	2.5 mg/kg	3d	0	0	1	0.201795
DrugMatrix_Codelink	limma	N,n-dimethylformamide	Rattus norvegicus	liver	In Vivo	140 mg/kg	6hr	0	0	1	0.201795
DrugMatrix_Codelink	limma	N,n-dimethylformamide	Rattus norvegicus	liver	In Vivo	700 mg/kg	7d	0	0	1	0.201795
DrugMatrix_Codelink	limma	N,n-dimethylformamide	Rattus norvegicus	liver	In Vivo	140 mg/kg	5d	0	0	1	0.201795
DrugMatrix_Codelink	limma	N,n-dimethylformamide	Rattus norvegicus	liver	In Vivo	1400 mg/kg	5d	0	0	1	0.201795
DrugMatrix_Codelink	limma	N,n-dimethylformamide	Rattus norvegicus	spleen	In Vivo	1400 mg/kg	24hr	0	0	1	0.201795
DrugMatrix_Codelink	limma	N,n-dimethylformamide	Rattus norvegicus	spleen	In Vivo	140 mg/kg	3d	0	0	1	0.201795
DrugMatrix_Codelink	limma	N,n-dimethylformamide	Rattus norvegicus	spleen	In Vivo	1400 mg/kg	5d	0	0	1	0.201795
DrugMatrix_Codelink	limma	N,n-dimethylformamide	Rattus norvegicus	kidney	In Vivo	140 mg/kg	3d	0	0	1	0.201795
DrugMatrix_Codelink	limma	N,n-dimethylformamide	Rattus norvegicus	bone marrow	In Vivo	140 mg/kg	24hr	0	0	1	0.201795
DrugMatrix_Codelink	limma	N,n-dimethylformamide	Rattus norvegicus	bone marrow	In Vivo	1400 mg/kg	24hr	0	0	1	0.201795
DrugMatrix_Codelink	limma	N,n-dimethylformamide	Rattus norvegicus	bone marrow	In Vivo	limma combined	limma combined	0	0	1	0.201795
DrugMatrix_Codelink	limma	N,n-dimethylformamide	Rattus norvegicus	bone marrow	In Vivo	140 mg/kg	3d	0	0	1	0.201795
DrugMatrix_Codelink	limma	N,n-dimethylformamide	Rattus norvegicus	bone marrow	In Vivo	1400 mg/kg	3d	0	0	1	0.201795
DrugMatrix_Codelink	limma	N,n-dimethylformamide	Rattus norvegicus	bone marrow	In Vivo	1400 mg/kg	5d	0	0	1	0.201795
DrugMatrix_Codelink	limma	N,n-dimethylformamide	Rattus norvegicus	bone marrow	In Vivo	140 mg/kg	6hr	0	0	1	0.201795
DrugMatrix_Codelink	limma	Busulfan	Rattus norvegicus	liver	In Vivo	9 mg/kg	24hr	0	0	1	0.201795
DrugMatrix_Codelink	limma	Busulfan	Rattus norvegicus	liver	In Vivo	36 mg/kg	24hr	0	0	1	0.201795
DrugMatrix_Codelink	limma	Busulfan	Rattus norvegicus	liver	In Vivo	9 mg/kg	6hr	0	0	1	0.201795
DrugMatrix_Codelink	limma	Busulfan	Rattus norvegicus	liver	In Vivo	36 mg/kg	6hr	0	0	1	0.201795
DrugMatrix_Codelink	limma	Busulfan	Rattus norvegicus	liver	In Vivo	3 mg/kg	5d	0	0	1	0.201795
DrugMatrix_Codelink	limma	Busulfan	Rattus norvegicus	spleen	In Vivo	9 mg/kg	24hr	0	0	1	0.201795
DrugMatrix_Codelink	limma	Busulfan	Rattus norvegicus	spleen	In Vivo	limma combined	limma combined	0	0	1	0.201795
DrugMatrix_Codelink	limma	Busulfan	Rattus norvegicus	spleen	In Vivo	9 mg/kg	3d	0	0	1	0.201795
DrugMatrix_Codelink	limma	Busulfan	Rattus norvegicus	bone marrow	In Vivo	3 mg/kg	6hr	0	0	1	0.201795
DrugMatrix_Codelink	limma	Busulfan	Rattus norvegicus	bone marrow	In Vivo	limma combined	limma combined	0	0	1	0.201795
DrugMatrix_Codelink	limma	Busulfan	Rattus norvegicus	bone marrow	In Vivo	9 mg/kg	5d	0	0	1	0.201795
DrugMatrix_Codelink	limma	Busulfan	Rattus norvegicus	liver	In Vitro	500 uM	16hr	0	0	1	0.201795
DrugMatrix_Codelink	limma	Etoposide	Rattus norvegicus	liver	In Vivo	100 mg/kg	5d	0	0	1	0.201795
DrugMatrix_Codelink	limma	Etoposide	Rattus norvegicus	liver	In Vivo	188 mg/kg	24hr	0	0	1	0.201795
DrugMatrix_Codelink	limma	Etoposide	Rattus norvegicus	liver	In Vivo	100 mg/kg	6hr	0	0	1	0.201795
DrugMatrix_Codelink	limma	Etoposide	Rattus norvegicus	liver	In Vivo	188 mg/kg	6hr	0	0	1	0.201795
DrugMatrix_Codelink	limma	Etoposide	Rattus norvegicus	spleen	In Vivo	100 mg/kg	24hr	0	0	1	0.201795
DrugMatrix_Codelink	limma	Etoposide	Rattus norvegicus	spleen	In Vivo	188 mg/kg	24hr	0	0	1	0.201795
DrugMatrix_Codelink	limma	Etoposide	Rattus norvegicus	bone marrow	In Vivo	100 mg/kg	24hr	0	0	1	0.201795
DrugMatrix_Codelink	limma	Etoposide	Rattus norvegicus	bone marrow	In Vivo	188 mg/kg	24hr	0	0	1	0.201795
DrugMatrix_Codelink	limma	Etoposide	Rattus norvegicus	bone marrow	In Vivo	188 mg/kg	5d	0	0	1	0.201795
DrugMatrix_Codelink	limma	Etoposide	Rattus norvegicus	kidney	In Vivo	188 mg/kg	24hr	0	0	1	0.201795
DrugMatrix_Codelink	limma	Etoposide	Rattus norvegicus	kidney	In Vivo	188 mg/kg	5d	0	0	1	0.201795
DrugMatrix_Codelink	limma	Etoposide	Rattus norvegicus	cardiovascular system	In Vivo	188 mg/kg	24hr	0	0	1	0.201795
DrugMatrix_Codelink	limma	N-nitrosodiethylamine	Rattus norvegicus	liver	In Vivo	1.67 mg/kg	3d	0	0	1	0.201795
DrugMatrix_Codelink	limma	N-nitrosodiethylamine	Rattus norvegicus	liver	In Vivo	1.67 mg/kg	6hr	0	0	1	0.201795
DrugMatrix_Codelink	limma	N-nitrosodiethylamine	Rattus norvegicus	liver	In Vivo	34 mg/kg	6hr	0	0	1	0.201795
DrugMatrix_Codelink	limma	N-nitrosodiethylamine	Rattus norvegicus	liver	In Vivo	1.67 mg/kg	24hr	0	0	1	0.201795
DrugMatrix_Codelink	limma	N-nitrosodiethylamine	Rattus norvegicus	liver	In Vivo	34 mg/kg	24hr	0	0	1	0.201795
DrugMatrix_Codelink	limma	N-nitrosodiethylamine	Rattus norvegicus	liver	In Vivo	1.67 mg/kg	5d	0	0	1	0.201795
DrugMatrix_Codelink	limma	N-nitrosodiethylamine	Rattus norvegicus	kidney	In Vivo	34 mg/kg	5d	0	0	1	0.201795
DrugMatrix_Codelink	limma	N-nitrosodiethylamine	Rattus norvegicus	kidney	In Vivo	1.67 mg/kg	6hr	0	0	1	0.201795
DrugMatrix_Codelink	limma	N-nitrosodiethylamine	Rattus norvegicus	kidney	In Vivo	1.67 mg/kg	24hr	0	0	1	0.201795
DrugMatrix_Codelink	limma	N-nitrosodiethylamine	Rattus norvegicus	kidney	In Vivo	34 mg/kg	24hr	0	0	1	0.201795
DrugMatrix_Codelink	limma	N-nitrosodiethylamine	Rattus norvegicus	spleen	In Vivo	1.67 mg/kg	24hr	0	0	1	0.201795
DrugMatrix_Codelink	limma	N-nitrosodiethylamine	Rattus norvegicus	spleen	In Vivo	34 mg/kg	24hr	0	0	1	0.201795
DrugMatrix_Codelink	limma	N-nitrosodiethylamine	Rattus norvegicus	bone marrow	In Vivo	1.67 mg/kg	24hr	0	0	1	0.201795
DrugMatrix_Codelink	limma	Sulfadoxine	Rattus norvegicus	liver	In Vivo	12 mg/kg	24hr	0	0	1	0.201795
DrugMatrix_Codelink	limma	Sulfadoxine	Rattus norvegicus	liver	In Vivo	380 mg/kg	24hr	0	0	1	0.201795
DrugMatrix_Codelink	limma	Sulfadoxine	Rattus norvegicus	liver	In Vivo	12 mg/kg	3d	0	0	1	0.201795
DrugMatrix_Codelink	limma	Sulfadoxine	Rattus norvegicus	liver	In Vivo	380 mg/kg	6hr	0	0	1	0.201795
DrugMatrix_Codelink	limma	Sulfadoxine	Rattus norvegicus	liver	In Vivo	380 mg/kg	5d	0	0	1	0.201795
DrugMatrix_Codelink	limma	Procarbazine	Rattus norvegicus	liver	In Vivo	54 mg/kg	24hr	0	0	1	0.201795
DrugMatrix_Codelink	limma	Procarbazine	Rattus norvegicus	liver	In Vivo	27 mg/kg	6hr	0	0	1	0.201795
DrugMatrix_Codelink	limma	Procarbazine	Rattus norvegicus	liver	In Vivo	54 mg/kg	6hr	0	0	1	0.201795
DrugMatrix_Codelink	limma	Procarbazine	Rattus norvegicus	liver	In Vivo	27 mg/kg	5d	0	0	1	0.201795
DrugMatrix_Codelink	limma	Procarbazine	Rattus norvegicus	liver	In Vivo	54 mg/kg	5d	0	0	1	0.201795
DrugMatrix_Codelink	limma	Procarbazine	Rattus norvegicus	bone marrow	In Vivo	27 mg/kg	24hr	0	0	1	0.201795
DrugMatrix_Codelink	limma	Procarbazine	Rattus norvegicus	bone marrow	In Vivo	54 mg/kg	24hr	0	0	1	0.201795
DrugMatrix_Codelink	limma	Carboplatin	Rattus norvegicus	liver	In Vivo	6 mg/kg	24hr	0	0	1	0.201795
DrugMatrix_Codelink	limma	Carboplatin	Rattus norvegicus	liver	In Vivo	14 mg/kg	24hr	0	0	1	0.201795
DrugMatrix_Codelink	limma	Carboplatin	Rattus norvegicus	liver	In Vivo	6 mg/kg	3d	0	0	1	0.201795
DrugMatrix_Codelink	limma	Carboplatin	Rattus norvegicus	liver	In Vivo	14 mg/kg	3d	0	0	1	0.201795
DrugMatrix_Codelink	limma	Carboplatin	Rattus norvegicus	kidney	In Vivo	5 mg/kg	5d	0	0	1	0.201795
DrugMatrix_Codelink	limma	Carboplatin	Rattus norvegicus	kidney	In Vivo	5 mg/kg	14d	0	0	1	0.201795
DrugMatrix_Codelink	limma	Carboplatin	Rattus norvegicus	kidney	In Vivo	5 mg/kg	28d	0	0	1	0.201795
DrugMatrix_Codelink	limma	Carboplatin	Rattus norvegicus	bone marrow	In Vivo	6 mg/kg	6hr	0	0	1	0.201795
DrugMatrix_Codelink	limma	Carboplatin	Rattus norvegicus	bone marrow	In Vivo	6 mg/kg	24hr	0	0	1	0.201795
DrugMatrix_Codelink	limma	Carboplatin	Rattus norvegicus	bone marrow	In Vivo	14 mg/kg	24hr	0	0	1	0.201795
DrugMatrix_Codelink	limma	Carboplatin	Rattus norvegicus	bone marrow	In Vivo	6 mg/kg	3d	0	0	1	0.201795
DrugMatrix_Codelink	limma	Carmustine	Rattus norvegicus	liver	In Vivo	4 mg/kg	5d	0	0	1	0.201795
DrugMatrix_Codelink	limma	Carmustine	Rattus norvegicus	liver	In Vivo	4 mg/kg	24hr	0	0	1	0.201795
DrugMatrix_Codelink	limma	Carmustine	Rattus norvegicus	liver	In Vivo	16 mg/kg	24hr	0	0	1	0.201795
DrugMatrix_Codelink	limma	Carmustine	Rattus norvegicus	liver	In Vivo	4 mg/kg	6hr	0	0	1	0.201795
DrugMatrix_Codelink	limma	Carmustine	Rattus norvegicus	liver	In Vivo	16 mg/kg	6hr	0	0	1	0.201795
DrugMatrix_Codelink	limma	Carmustine	Rattus norvegicus	spleen	In Vivo	4 mg/kg	24hr	0	0	1	0.201795
DrugMatrix_Codelink	limma	Carmustine	Rattus norvegicus	spleen	In Vivo	16 mg/kg	24hr	0	0	1	0.201795
DrugMatrix_Codelink	limma	Carmustine	Rattus norvegicus	spleen	In Vivo	4 mg/kg	3d	0	0	1	0.201795
DrugMatrix_Codelink	limma	Carmustine	Rattus norvegicus	spleen	In Vivo	16 mg/kg	5d	0	0	1	0.201795
DrugMatrix_Codelink	limma	Carmustine	Rattus norvegicus	spleen	In Vivo	4 mg/kg	6hr	0	0	1	0.201795
DrugMatrix_Codelink	limma	Carmustine	Rattus norvegicus	bone marrow	In Vivo	4 mg/kg	24hr	0	0	1	0.201795
DrugMatrix_Codelink	limma	Carmustine	Rattus norvegicus	bone marrow	In Vivo	16 mg/kg	5d	0	0	1	0.201795
DrugMatrix_Codelink	limma	Carmustine	Rattus norvegicus	bone marrow	In Vivo	4 mg/kg	6hr	0	0	1	0.201795
DrugMatrix_Codelink	limma	Phenothiazine	Rattus norvegicus	liver	In Vivo	36 mg/kg	6hr	0	0	1	0.201795
DrugMatrix_Codelink	limma	Phenothiazine	Rattus norvegicus	liver	In Vivo	36 mg/kg	24hr	0	0	1	0.201795
DrugMatrix_Codelink	limma	Phenothiazine	Rattus norvegicus	liver	In Vivo	36 mg/kg	5d	0	0	1	0.201795
DrugMatrix_Codelink	limma	Phenothiazine	Rattus norvegicus	liver	In Vivo	386 mg/kg	5d	0	0	1	0.201795
DrugMatrix_Codelink	limma	Ifosfamide	Rattus norvegicus	liver	In Vivo	17 mg/kg	5d	0	0	1	0.201795
DrugMatrix_Codelink	limma	Ifosfamide	Rattus norvegicus	liver	In Vivo	143 mg/kg	5d	0	0	1	0.201795
DrugMatrix_Codelink	limma	Ifosfamide	Rattus norvegicus	liver	In Vivo	limma combined	limma combined	0	0	1	0.201795
DrugMatrix_Codelink	limma	Ifosfamide	Rattus norvegicus	liver	In Vivo	17 mg/kg	24hr	0	0	1	0.201795
DrugMatrix_Codelink	limma	Ifosfamide	Rattus norvegicus	liver	In Vivo	143 mg/kg	24hr	0	0	1	0.201795
DrugMatrix_Codelink	limma	Ifosfamide	Rattus norvegicus	liver	In Vivo	17 mg/kg	3d	0	0	1	0.201795
DrugMatrix_Codelink	limma	Ifosfamide	Rattus norvegicus	liver	In Vivo	143 mg/kg	3d	0	0	1	0.201795
DrugMatrix_Codelink	limma	Ifosfamide	Rattus norvegicus	liver	In Vivo	17 mg/kg	6hr	0	0	1	0.201795
DrugMatrix_Codelink	limma	Ifosfamide	Rattus norvegicus	spleen	In Vivo	17 mg/kg	24hr	0	0	1	0.201795
DrugMatrix_Codelink	limma	Ifosfamide	Rattus norvegicus	spleen	In Vivo	17 mg/kg	3d	0	0	1	0.201795
DrugMatrix_Codelink	limma	Ifosfamide	Rattus norvegicus	spleen	In Vivo	17 mg/kg	6hr	0	0	1	0.201795
DrugMatrix_Codelink	limma	Azithromycin	Rattus norvegicus	liver	In Vivo	225 mg/kg	24hr	0	0	1	0.201795
DrugMatrix_Codelink	limma	Azithromycin	Rattus norvegicus	liver	In Vivo	225 mg/kg	5d	0	0	1	0.201795
DrugMatrix_Codelink	limma	Azithromycin	Rattus norvegicus	liver	In Vivo	50 mg/kg	6hr	0	0	1	0.201795
DrugMatrix_Codelink	limma	Azithromycin	Rattus norvegicus	liver	In Vivo	225 mg/kg	3d	0	0	1	0.201795
DrugMatrix_Codelink	limma	Azithromycin	Rattus norvegicus	kidney	In Vivo	225 mg/kg	24hr	0	0	1	0.201795
DrugMatrix_Codelink	limma	Azithromycin	Rattus norvegicus	kidney	In Vivo	225 mg/kg	3d	0	0	1	0.201795
DrugMatrix_Codelink	limma	Azithromycin	Rattus norvegicus	kidney	In Vivo	225 mg/kg	5d	0	0	1	0.201795
DrugMatrix_Codelink	limma	Cisplatin	Rattus norvegicus	liver	In Vivo	1.17 mg/kg	3d	0	0	1	0.201795
DrugMatrix_Codelink	limma	Cisplatin	Rattus norvegicus	liver	In Vivo	2 mg/kg	3d	0	0	1	0.201795
DrugMatrix_Codelink	limma	Cisplatin	Rattus norvegicus	liver	In Vivo	1.17 mg/kg	6hr	0	0	1	0.201795
DrugMatrix_Codelink	limma	Cisplatin	Rattus norvegicus	liver	In Vivo	2 mg/kg	6hr	0	0	1	0.201795
DrugMatrix_Codelink	limma	Cisplatin	Rattus norvegicus	bone marrow	In Vivo	1.17 mg/kg	6hr	0	0	1	0.201795
DrugMatrix_Codelink	limma	Bithionol	Rattus norvegicus	liver	In Vivo	59 mg/kg	5d	0	0	1	0.201795
DrugMatrix_Codelink	limma	Bithionol	Rattus norvegicus	liver	In Vivo	333 mg/kg	5d	0	0	1	0.201795
DrugMatrix_Codelink	limma	Bithionol	Rattus norvegicus	liver	In Vivo	333 mg/kg	24hr	0	0	1	0.201795
DrugMatrix_Codelink	limma	Bithionol	Rattus norvegicus	liver	In Vivo	59 mg/kg	6hr	0	0	1	0.201795
DrugMatrix_Codelink	limma	Bithionol	Rattus norvegicus	kidney	In Vivo	59 mg/kg	24hr	0	0	1	0.201795
DrugMatrix_Codelink	limma	Bithionol	Rattus norvegicus	bone marrow	In Vivo	limma combined	limma combined	0	0	1	0.201795
DrugMatrix_Codelink	limma	Bithionol	Rattus norvegicus	bone marrow	In Vivo	333 mg/kg	5d	0	0	1	0.201795
DrugMatrix_Codelink	limma	Bithionol	Rattus norvegicus	bone marrow	In Vivo	59 mg/kg	3d	0	0	1	0.201795
DrugMatrix_Codelink	limma	Bithionol	Rattus norvegicus	bone marrow	In Vivo	333 mg/kg	3d	0	0	1	0.201795
DrugMatrix_Codelink	limma	Catechol	Rattus norvegicus	liver	In Vivo	40 mg/kg	5d	0	0	1	0.201795
DrugMatrix_Codelink	limma	Catechol	Rattus norvegicus	liver	In Vivo	195 mg/kg	5d	0	0	1	0.201795
DrugMatrix_Codelink	limma	Catechol	Rattus norvegicus	liver	In Vivo	40 mg/kg	6hr	0	0	1	0.201795
DrugMatrix_Codelink	limma	Catechol	Rattus norvegicus	liver	In Vivo	195 mg/kg	6hr	0	0	1	0.201795
DrugMatrix_Codelink	limma	Catechol	Rattus norvegicus	liver	In Vivo	195 mg/kg	24hr	0	0	1	0.201795
DrugMatrix_Codelink	limma	Catechol	Rattus norvegicus	liver	In Vivo	40 mg/kg	3d	0	0	1	0.201795
DrugMatrix_Codelink	limma	Catechol	Rattus norvegicus	liver	In Vivo	195 mg/kg	3d	0	0	1	0.201795
DrugMatrix_Codelink	limma	Catechol	Rattus norvegicus	bone marrow	In Vivo	40 mg/kg	6hr	0	0	1	0.201795
DrugMatrix_Codelink	limma	Catechol	Rattus norvegicus	bone marrow	In Vivo	40 mg/kg	3d	0	0	1	0.201795
DrugMatrix_Codelink	limma	Catechol	Rattus norvegicus	bone marrow	In Vivo	195 mg/kg	3d	0	0	1	0.201795
DrugMatrix_Codelink	limma	Catechol	Rattus norvegicus	kidney	In Vivo	40 mg/kg	24hr	0	0	1	0.201795
DrugMatrix_Codelink	limma	Catechol	Rattus norvegicus	kidney	In Vivo	195 mg/kg	24hr	0	0	1	0.201795
DrugMatrix_Codelink	limma	Catechol	Rattus norvegicus	spleen	In Vivo	40 mg/kg	6hr	0	0	1	0.201795
DrugMatrix_Codelink	limma	Catechol	Rattus norvegicus	spleen	In Vivo	195 mg/kg	24hr	0	0	1	0.201795
DrugMatrix_Codelink	limma	Ibuprofen	Rattus norvegicus	liver	In Vivo	54 mg/kg	3d	0	0	1	0.201795
DrugMatrix_Codelink	limma	Ibuprofen	Rattus norvegicus	liver	In Vivo	54 mg/kg	24hr	0	0	1	0.201795
DrugMatrix_Codelink	limma	Ibuprofen	Rattus norvegicus	liver	In Vivo	54 mg/kg	6hr	0	0	1	0.201795
DrugMatrix_Codelink	limma	Ibuprofen	Rattus norvegicus	kidney	In Vivo	54 mg/kg	24hr	0	0	1	0.201795
DrugMatrix_Codelink	limma	Ibuprofen	Rattus norvegicus	kidney	In Vivo	54 mg/kg	3d	0	0	1	0.201795
DrugMatrix_Codelink	limma	Ibuprofen	Rattus norvegicus	kidney	In Vivo	54 mg/kg	6hr	0	0	1	0.201795
DrugMatrix_Codelink	limma	Clotrimazole	Rattus norvegicus	liver	In Vivo	52 mg/kg	6hr	0	0	1	0.201795
DrugMatrix_Codelink	limma	Clotrimazole	Rattus norvegicus	liver	In Vivo	89 mg/kg	5d	0	0	1	0.201795
DrugMatrix_Codelink	limma	Clotrimazole	Rattus norvegicus	liver	In Vivo	89 mg/kg	24hr	0	0	1	0.201795
DrugMatrix_Codelink	limma	Ketoconazole	Rattus norvegicus	liver	In Vivo	25 mg/kg	24hr	0	0	1	0.201795
DrugMatrix_Codelink	limma	Ketoconazole	Rattus norvegicus	liver	In Vivo	227 mg/kg	24hr	0	0	1	0.201795
DrugMatrix_Codelink	limma	Ketoconazole	Rattus norvegicus	liver	In Vivo	25 mg/kg	5d	0	0	1	0.201795
DrugMatrix_Codelink	limma	Ketoconazole	Rattus norvegicus	liver	In Vivo	114 mg/kg	5d	0	0	1	0.201795
DrugMatrix_Codelink	limma	Ketoconazole	Rattus norvegicus	liver	In Vivo	25 mg/kg	6hr	0	0	1	0.201795
DrugMatrix_Codelink	limma	Econazole	Rattus norvegicus	liver	In Vivo	43 mg/kg	5d	0	0	1	0.201795
DrugMatrix_Codelink	limma	Nimesulide	Rattus norvegicus	liver	In Vivo	30 mg/kg	6hr	0	0	1	0.201795
DrugMatrix_Codelink	limma	Nimesulide	Rattus norvegicus	kidney	In Vivo	30 mg/kg	24hr	0	0	1	0.201795
DrugMatrix_Codelink	limma	Nimesulide	Rattus norvegicus	kidney	In Vivo	162 mg/kg	24hr	0	0	1	0.201795
DrugMatrix_Codelink	limma	Nimesulide	Rattus norvegicus	kidney	In Vivo	30 mg/kg	3d	0	0	1	0.201795
DrugMatrix_Codelink	limma	Citalopram	Rattus norvegicus	liver	In Vivo	40 mg/kg	24hr	0	0	1	0.201795
DrugMatrix_Codelink	limma	Citalopram	Rattus norvegicus	liver	In Vivo	90 mg/kg	24hr	0	0	1	0.201795
DrugMatrix_Codelink	limma	Citalopram	Rattus norvegicus	liver	In Vivo	40 mg/kg	5d	0	0	1	0.201795
DrugMatrix_Codelink	limma	Citalopram	Rattus norvegicus	liver	In Vivo	90 mg/kg	5d	0	0	1	0.201795
DrugMatrix_Codelink	limma	Citalopram	Rattus norvegicus	liver	In Vivo	90 mg/kg	3d	0	0	1	0.201795
DrugMatrix_Codelink	limma	Citalopram	Rattus norvegicus	cardiovascular system	In Vivo	90 mg/kg	3d	0	0	1	0.201795
DrugMatrix_Codelink	limma	Digitoxin	Rattus norvegicus	cardiovascular system	In Vivo	1 mg/kg	6hr	0	0	1	0.201795
DrugMatrix_Codelink	limma	Carbimazole	Rattus norvegicus	liver	In Vivo	400 mg/kg	3d	0	0	1	0.201795
DrugMatrix_Codelink	limma	Tamoxifen	Rattus norvegicus	liver	In Vivo	2.5 mg/kg	24hr	0	0	1	0.201795
DrugMatrix_Codelink	limma	Tamoxifen	Rattus norvegicus	liver	In Vivo	64 mg/kg	24hr	0	0	1	0.201795
DrugMatrix_Codelink	limma	Tamoxifen	Rattus norvegicus	liver	In Vivo	64 mg/kg	3d	0	0	1	0.201795
DrugMatrix_Codelink	limma	Tamoxifen	Rattus norvegicus	cardiovascular system	In Vivo	64 mg/kg	3d	0	0	1	0.201795
DrugMatrix_Codelink	limma	4-octylphenol	Rattus norvegicus	liver	In Vivo	50 mg/kg	6hr	0	0	1	0.201795
DrugMatrix_Codelink	limma	Atropine	Rattus norvegicus	liver	In Vivo	2.3 mg/kg	5d	0	0	1	0.201795
DrugMatrix_Codelink	limma	Atropine	Rattus norvegicus	liver	In Vivo	94 mg/kg	5d	0	0	1	0.201795
DrugMatrix_Codelink	limma	Atropine	Rattus norvegicus	liver	In Vivo	2.3 mg/kg	6hr	0	0	1	0.201795
DrugMatrix_Codelink	limma	Furan	Rattus norvegicus	cardiovascular system	In Vivo	24 mg/kg	3d	0	0	1	0.201795
DrugMatrix_Codelink	limma	Furan	Rattus norvegicus	kidney	In Vivo	24 mg/kg	24hr	0	0	1	0.201795
DrugMatrix_Codelink	limma	Sulindac	Rattus norvegicus	liver	In Vivo	64 mg/kg	5d	0	0	1	0.201795
DrugMatrix_Codelink	limma	Sulindac	Rattus norvegicus	liver	In Vivo	23 mg/kg	6hr	0	0	1	0.201795
DrugMatrix_Codelink	limma	Sulindac	Rattus norvegicus	liver	In Vivo	64 mg/kg	6hr	0	0	1	0.201795
DrugMatrix_Codelink	limma	Sulindac	Rattus norvegicus	kidney	In Vivo	23 mg/kg	6hr	0	0	1	0.201795
DrugMatrix_Codelink	limma	Gemfibrozil	Rattus norvegicus	liver	In Vivo	100 mg/kg	24hr	0	0	1	0.201795
DrugMatrix_Codelink	limma	Gemfibrozil	Rattus norvegicus	liver	In Vivo	700 mg/kg	7d	0	0	1	0.201795
DrugMatrix_Codelink	limma	Gemfibrozil	Rattus norvegicus	liver	In Vivo	100 mg/kg	6hr	0	0	1	0.201795
DrugMatrix_Codelink	limma	Gemfibrozil	Rattus norvegicus	kidney	In Vivo	100 mg/kg	6hr	0	0	1	0.201795
DrugMatrix_Codelink	limma	Gemfibrozil	Rattus norvegicus	kidney	In Vivo	100 mg/kg	3d	0	0	1	0.201795
DrugMatrix_Codelink	limma	Allyl alcohol	Rattus norvegicus	liver	In Vivo	16 mg/kg	24hr	0	0	1	0.201795
DrugMatrix_Codelink	limma	Allyl alcohol	Rattus norvegicus	liver	In Vivo	25 mg/kg	24hr	0	0	1	0.201795
DrugMatrix_Codelink	limma	Allyl alcohol	Rattus norvegicus	liver	In Vivo	16 mg/kg	5d	0	0	1	0.201795
DrugMatrix_Codelink	limma	Allyl alcohol	Rattus norvegicus	liver	In Vivo	32 mg/kg	5d	0	0	1	0.201795
DrugMatrix_Codelink	limma	Allyl alcohol	Rattus norvegicus	kidney	In Vivo	25 mg/kg	3d	0	0	1	0.201795
DrugMatrix_Codelink	limma	Allyl alcohol	Rattus norvegicus	liver	In Vitro	30 uM	24hr	0	0	1	0.201795
DrugMatrix_Codelink	limma	Allyl alcohol	Rattus norvegicus	liver	In Vitro	limma combined	limma combined	0	0	1	0.201795
DrugMatrix_Codelink	limma	Allyl alcohol	Rattus norvegicus	liver	In Vitro	30 uM	16hr	0	0	1	0.201795
DrugMatrix_Codelink	limma	Carbon tetrachloride	Rattus norvegicus	liver	In Vivo	400 mg/kg	7d	0	0	1	0.201795
DrugMatrix_Codelink	limma	Carbon tetrachloride	Rattus norvegicus	liver	In Vivo	3178 mg/kg	5d	0	0	1	0.201795
DrugMatrix_Codelink	limma	Carbon tetrachloride	Rattus norvegicus	kidney	In Vivo	400 mg/kg	24hr	0	0	1	0.201795
DrugMatrix_Codelink	limma	Carbon tetrachloride	Rattus norvegicus	kidney	In Vivo	400 mg/kg	3d	0	0	1	0.201795
DrugMatrix_Codelink	limma	Carbon tetrachloride	Rattus norvegicus	bone marrow	In Vivo	400 mg/kg	6hr	0	0	1	0.201795
DrugMatrix_Codelink	limma	Carbon tetrachloride	Rattus norvegicus	bone marrow	In Vivo	1175 mg/kg	7d	0	0	1	0.201795
DrugMatrix_Codelink	limma	1-naphthyl isothiocyanate	Rattus norvegicus	liver	In Vivo	15 mg/kg	24hr	0	0	1	0.201795
DrugMatrix_Codelink	limma	1-naphthyl isothiocyanate	Rattus norvegicus	liver	In Vivo	15 mg/kg	5d	0	0	1	0.201795
DrugMatrix_Codelink	limma	1-naphthyl isothiocyanate	Rattus norvegicus	kidney	In Vivo	30 mg/kg	24hr	0	0	1	0.201795
DrugMatrix_Codelink	limma	1-naphthyl isothiocyanate	Rattus norvegicus	kidney	In Vivo	60 mg/kg	7d	0	0	1	0.201795
DrugMatrix_Codelink	limma	1-naphthyl isothiocyanate	Rattus norvegicus	bone marrow	In Vivo	30 mg/kg	24hr	0	0	1	0.201795
DrugMatrix_Codelink	limma	1-naphthyl isothiocyanate	Rattus norvegicus	bone marrow	In Vivo	60 mg/kg	24hr	0	0	1	0.201795
DrugMatrix_Codelink	limma	1-naphthyl isothiocyanate	Rattus norvegicus	bone marrow	In Vivo	limma combined	limma combined	0	0	1	0.201795
DrugMatrix_Codelink	limma	1-naphthyl isothiocyanate	Rattus norvegicus	bone marrow	In Vivo	30 mg/kg	3d	0	0	1	0.201795
DrugMatrix_Codelink	limma	1-naphthyl isothiocyanate	Rattus norvegicus	bone marrow	In Vivo	60 mg/kg	3d	0	0	1	0.201795
DrugMatrix_Codelink	limma	1-naphthyl isothiocyanate	Rattus norvegicus	bone marrow	In Vivo	60 mg/kg	7d	0	0	1	0.201795
DrugMatrix_Codelink	limma	1-naphthyl isothiocyanate	Rattus norvegicus	bone marrow	In Vivo	30 mg/kg	6hr	0	0	1	0.201795
DrugMatrix_Codelink	limma	Thioguanine	Rattus norvegicus	liver	In Vivo	24 mg/kg	6hr	0	0	1	0.201795
DrugMatrix_Codelink	limma	Thioguanine	Rattus norvegicus	liver	In Vivo	12 mg/kg	24hr	0	0	1	0.201795
DrugMatrix_Codelink	limma	Thioguanine	Rattus norvegicus	liver	In Vivo	24 mg/kg	24hr	0	0	1	0.201795
DrugMatrix_Codelink	limma	Thioguanine	Rattus norvegicus	spleen	In Vivo	12 mg/kg	6hr	0	0	1	0.201795
DrugMatrix_Codelink	limma	Thioguanine	Rattus norvegicus	spleen	In Vivo	12 mg/kg	24hr	0	0	1	0.201795
DrugMatrix_Codelink	limma	Thioguanine	Rattus norvegicus	bone marrow	In Vivo	limma combined	limma combined	0	0	1	0.201795
DrugMatrix_Codelink	limma	Thioguanine	Rattus norvegicus	bone marrow	In Vivo	24 mg/kg	24hr	0	0	1	0.201795
DrugMatrix_Codelink	limma	Thioguanine	Rattus norvegicus	bone marrow	In Vivo	12 mg/kg	3d	0	0	1	0.201795
DrugMatrix_Codelink	limma	Thioguanine	Rattus norvegicus	kidney	In Vivo	24 mg/kg	24hr	0	0	1	0.201795
DrugMatrix_Codelink	limma	Thioguanine	Rattus norvegicus	kidney	In Vivo	24 mg/kg	3d	0	0	1	0.201795
DrugMatrix_Codelink	limma	Chlorpromazine	Rattus norvegicus	liver	In Vivo	18 mg/kg	5d	0	0	1	0.201795
DrugMatrix_Codelink	limma	Chlorpromazine	Rattus norvegicus	liver	In Vivo	18 mg/kg	3d	0	0	1	0.201795
DrugMatrix_Codelink	limma	Chlorpromazine	Rattus norvegicus	liver	In Vivo	73 mg/kg	3d	0	0	1	0.201795
DrugMatrix_Codelink	limma	Valproic acid	Rattus norvegicus	liver	In Vivo	235 mg/kg	6hr	0	0	1	0.201795
DrugMatrix_Codelink	limma	Valproic acid	Rattus norvegicus	liver	In Vivo	850 mg/kg	6hr	0	0	1	0.201795
DrugMatrix_Codelink	limma	Valproic acid	Rattus norvegicus	liver	In Vivo	1340 mg/kg	6hr	0	0	1	0.201795
DrugMatrix_Codelink	limma	Valproic acid	Rattus norvegicus	kidney	In Vivo	235 mg/kg	24hr	0	0	1	0.201795
DrugMatrix_Codelink	limma	Valproic acid	Rattus norvegicus	kidney	In Vivo	235 mg/kg	3d	0	0	1	0.201795
DrugMatrix_Codelink	limma	Valproic acid	Rattus norvegicus	kidney	In Vivo	850 mg/kg	5d	0	0	1	0.201795
DrugMatrix_Codelink	limma	Valproic acid	Rattus norvegicus	bone marrow	In Vivo	235 mg/kg	24hr	0	0	1	0.201795
DrugMatrix_Codelink	limma	Valproic acid	Rattus norvegicus	bone marrow	In Vivo	850 mg/kg	24hr	0	0	1	0.201795
DrugMatrix_Codelink	limma	Valproic acid	Rattus norvegicus	bone marrow	In Vivo	850 mg/kg	5d	0	0	1	0.201795
DrugMatrix_Codelink	limma	Valproic acid	Rattus norvegicus	bone marrow	In Vivo	235 mg/kg	6hr	0	0	1	0.201795
DrugMatrix_Codelink	limma	Valproic acid	Rattus norvegicus	spleen	In Vivo	850 mg/kg	5d	0	0	1	0.201795
DrugMatrix_Codelink	limma	Valproic acid	Rattus norvegicus	spleen	In Vivo	235 mg/kg	6hr	0	0	1	0.201795
DrugMatrix_Codelink	limma	Sodium arsenite	Rattus norvegicus	liver	In Vivo	10 mg/kg	24hr	0	0	1	0.201795
DrugMatrix_Codelink	limma	Sodium arsenite	Rattus norvegicus	liver	In Vivo	30 mg/kg	24hr	0	0	1	0.201795
DrugMatrix_Codelink	limma	Sodium arsenite	Rattus norvegicus	liver	In Vivo	limma combined	limma combined	0	0	1	0.201795
DrugMatrix_Codelink	limma	Sodium arsenite	Rattus norvegicus	liver	In Vivo	10 mg/kg	3d	0	0	1	0.201795
DrugMatrix_Codelink	limma	Sodium arsenite	Rattus norvegicus	liver	In Vivo	30 mg/kg	3d	0	0	1	0.201795
DrugMatrix_Codelink	limma	Sodium arsenite	Rattus norvegicus	liver	In Vivo	10 mg/kg	6hr	0	0	1	0.201795
DrugMatrix_Codelink	limma	Sodium arsenite	Rattus norvegicus	liver	In Vivo	30 mg/kg	6hr	0	0	1	0.201795
DrugMatrix_Codelink	limma	Sodium arsenite	Rattus norvegicus	liver	In Vivo	10 mg/kg	7d	0	0	1	0.201795
DrugMatrix_Codelink	limma	Sodium arsenite	Rattus norvegicus	liver	In Vivo	30 mg/kg	7d	0	0	1	0.201795
DrugMatrix_Codelink	limma	Sodium arsenite	Rattus norvegicus	kidney	In Vivo	10 mg/kg	6hr	0	0	1	0.201795
DrugMatrix_Codelink	limma	Sodium arsenite	Rattus norvegicus	kidney	In Vivo	10 mg/kg	3d	0	0	1	0.201795
DrugMatrix_Codelink	limma	Methotrexate	Rattus norvegicus	liver	In Vivo	27 mg/kg	6hr	0	0	1	0.201795
DrugMatrix_Codelink	limma	Methotrexate	Rattus norvegicus	liver	In Vivo	.3 mg/kg	5d	0	0	1	0.201795
DrugMatrix_Codelink	limma	Methotrexate	Rattus norvegicus	liver	In Vivo	.3 mg/kg	24hr	0	0	1	0.201795
DrugMatrix_Codelink	limma	Methotrexate	Rattus norvegicus	spleen	In Vivo	.3 mg/kg	24hr	0	0	1	0.201795
DrugMatrix_Codelink	limma	Methotrexate	Rattus norvegicus	spleen	In Vivo	.3 mg/kg	6hr	0	0	1	0.201795
DrugMatrix_Codelink	limma	Methotrexate	Rattus norvegicus	bone marrow	In Vivo	.3 mg/kg	24hr	0	0	1	0.201795
DrugMatrix_Codelink	limma	Methotrexate	Rattus norvegicus	bone marrow	In Vivo	27 mg/kg	24hr	0	0	1	0.201795
DrugMatrix_Codelink	limma	Mifepristone	Rattus norvegicus	liver	In Vivo	3 mg/kg	5d	0	0	1	0.201795
DrugMatrix_Codelink	limma	Mifepristone	Rattus norvegicus	liver	In Vivo	3 mg/kg	3d	0	0	1	0.201795
DrugMatrix_Codelink	limma	Simvastatin	Rattus norvegicus	liver	In Vivo	15 mg/kg	5d	0	0	1	0.201795
DrugMatrix_Codelink	limma	Simvastatin	Rattus norvegicus	kidney	In Vivo	15 mg/kg	3d	0	0	1	0.201795
DrugMatrix_Codelink	limma	Promethazine	Rattus norvegicus	liver	In Vivo	2.3 mg/kg	3d	0	0	1	0.201795
DrugMatrix_Codelink	limma	Promethazine	Rattus norvegicus	liver	In Vivo	113 mg/kg	3d	0	0	1	0.201795
DrugMatrix_Codelink	limma	Promethazine	Rattus norvegicus	liver	In Vivo	113 mg/kg	5d	0	0	1	0.201795
DrugMatrix_Codelink	limma	Promethazine	Rattus norvegicus	liver	In Vivo	2.3 mg/kg	6hr	0	0	1	0.201795
DrugMatrix_Codelink	limma	Promethazine	Rattus norvegicus	liver	In Vivo	2.3 mg/kg	24hr	0	0	1	0.201795
DrugMatrix_Codelink	limma	Norethindrone	Rattus norvegicus	liver	In Vivo	.08 mg/kg	5d	0	0	1	0.201795
DrugMatrix_Codelink	limma	Raloxifene	Rattus norvegicus	liver	In Vivo	6.5 mg/kg	6hr	0	0	1	0.201795
DrugMatrix_Codelink	limma	Raloxifene	Rattus norvegicus	liver	In Vivo	650 mg/kg	6hr	0	0	1	0.201795
DrugMatrix_Codelink	limma	Raloxifene	Rattus norvegicus	liver	In Vivo	6.5 mg/kg	24hr	0	0	1	0.201795
DrugMatrix_Codelink	limma	Rosiglitazone	Rattus norvegicus	liver	In Vivo	10 mg/kg	3d	0	0	1	0.201795
DrugMatrix_Codelink	limma	Rosiglitazone	Rattus norvegicus	liver	In Vivo	10 mg/kg	5d	0	0	1	0.201795
DrugMatrix_Codelink	limma	Rosiglitazone	Rattus norvegicus	liver	In Vivo	10 mg/kg	24hr	0	0	1	0.201795
DrugMatrix_Codelink	limma	Rosiglitazone	Rattus norvegicus	liver	In Vivo	10 mg/kg	6hr	0	0	1	0.201795
DrugMatrix_Codelink	limma	Genistein	Rattus norvegicus	liver	In Vivo	20 mg/kg	24hr	0	0	1	0.201795
DrugMatrix_Codelink	limma	Genistein	Rattus norvegicus	liver	In Vivo	375 mg/kg	24hr	0	0	1	0.201795
DrugMatrix_Codelink	limma	Genistein	Rattus norvegicus	liver	In Vivo	20 mg/kg	5d	0	0	1	0.201795
DrugMatrix_Codelink	limma	Genistein	Rattus norvegicus	liver	In Vivo	375 mg/kg	5d	0	0	1	0.201795
DrugMatrix_Codelink	limma	Genistein	Rattus norvegicus	liver	In Vivo	20 mg/kg	3d	0	0	1	0.201795
DrugMatrix_Codelink	limma	Genistein	Rattus norvegicus	liver	In Vivo	20 mg/kg	6hr	0	0	1	0.201795
DrugMatrix_Codelink	limma	Genistein	Rattus norvegicus	liver	In Vivo	375 mg/kg	6hr	0	0	1	0.201795
DrugMatrix_Codelink	limma	Diethylstilbestrol	Rattus norvegicus	spleen	In Vivo	2.8 mg/kg	24hr	0	0	1	0.201795
DrugMatrix_Codelink	limma	Diethylstilbestrol	Rattus norvegicus	spleen	In Vivo	280 mg/kg	24hr	0	0	1	0.201795
DrugMatrix_Codelink	limma	Diethylstilbestrol	Rattus norvegicus	bone marrow	In Vivo	2.8 mg/kg	24hr	0	0	1	0.201795
DrugMatrix_Codelink	limma	Diethylstilbestrol	Rattus norvegicus	bone marrow	In Vivo	280 mg/kg	24hr	0	0	1	0.201795
DrugMatrix_Codelink	limma	Diethylstilbestrol	Rattus norvegicus	bone marrow	In Vivo	280 mg/kg	5d	0	0	1	0.201795
DrugMatrix_Codelink	limma	Diethylstilbestrol	Rattus norvegicus	bone marrow	In Vivo	2.8 mg/kg	3d	0	0	1	0.201795
DrugMatrix_Codelink	limma	Diethylstilbestrol	Rattus norvegicus	bone marrow	In Vivo	280 mg/kg	3d	0	0	1	0.201795
DrugMatrix_Codelink	limma	Ethinylestradiol	Rattus norvegicus	liver	In Vivo	10 mg/kg	6hr	0	0	1	0.201795
DrugMatrix_Codelink	limma	Progesterone	Rattus norvegicus	liver	In Vivo	11.3 mg/kg	5d	0	0	1	0.201795
DrugMatrix_Codelink	limma	Progesterone	Rattus norvegicus	liver	In Vivo	164 mg/kg	5d	0	0	1	0.201795
DrugMatrix_Codelink	limma	Progesterone	Rattus norvegicus	liver	In Vivo	11.3 mg/kg	24hr	0	0	1	0.201795
DrugMatrix_Codelink	limma	Progesterone	Rattus norvegicus	liver	In Vivo	164 mg/kg	24hr	0	0	1	0.201795
DrugMatrix_Codelink	limma	Progesterone	Rattus norvegicus	liver	In Vitro	148 uM	24hr	0	0	1	0.201795
DrugMatrix_Codelink	limma	Acetazolamide	Rattus norvegicus	liver	In Vivo	47 mg/kg	6hr	0	0	1	0.201795
DrugMatrix_Codelink	limma	Acetazolamide	Rattus norvegicus	liver	In Vivo	250 mg/kg	6hr	0	0	1	0.201795
DrugMatrix_Codelink	limma	Acetazolamide	Rattus norvegicus	liver	In Vivo	47 mg/kg	24hr	0	0	1	0.201795
DrugMatrix_Codelink	limma	Acetazolamide	Rattus norvegicus	liver	In Vivo	250 mg/kg	24hr	0	0	1	0.201795
DrugMatrix_Codelink	limma	Acetazolamide	Rattus norvegicus	liver	In Vivo	47 mg/kg	5d	0	0	1	0.201795
DrugMatrix_Codelink	limma	Acetazolamide	Rattus norvegicus	liver	In Vivo	250 mg/kg	5d	0	0	1	0.201795
DrugMatrix_Codelink	limma	Acetazolamide	Rattus norvegicus	kidney	In Vivo	47 mg/kg	24hr	0	0	1	0.201795
DrugMatrix_Codelink	limma	Hydroxyurea	Rattus norvegicus	liver	In Vivo	59 mg/kg	5d	0	0	1	0.201795
DrugMatrix_Codelink	limma	Hydroxyurea	Rattus norvegicus	liver	In Vivo	400 mg/kg	5d	0	0	1	0.201795
DrugMatrix_Codelink	limma	Hydroxyurea	Rattus norvegicus	liver	In Vivo	59 mg/kg	6hr	0	0	1	0.201795
DrugMatrix_Codelink	limma	Hydroxyurea	Rattus norvegicus	liver	In Vivo	400 mg/kg	6hr	0	0	1	0.201795
DrugMatrix_Codelink	limma	Hydroxyurea	Rattus norvegicus	liver	In Vivo	59 mg/kg	24hr	0	0	1	0.201795
DrugMatrix_Codelink	limma	Hydroxyurea	Rattus norvegicus	liver	In Vivo	400 mg/kg	24hr	0	0	1	0.201795
DrugMatrix_Codelink	limma	Hydroxyurea	Rattus norvegicus	spleen	In Vivo	59 mg/kg	3d	0	0	1	0.201795
DrugMatrix_Codelink	limma	Hydroxyurea	Rattus norvegicus	spleen	In Vivo	59 mg/kg	6hr	0	0	1	0.201795
DrugMatrix_Codelink	limma	Hydroxyurea	Rattus norvegicus	spleen	In Vivo	59 mg/kg	24hr	0	0	1	0.201795
DrugMatrix_Codelink	limma	Hydroxyurea	Rattus norvegicus	spleen	In Vivo	400 mg/kg	24hr	0	0	1	0.201795
DrugMatrix_Codelink	limma	Hydroxyurea	Rattus norvegicus	bone marrow	In Vivo	59 mg/kg	6hr	0	0	1	0.201795
DrugMatrix_Codelink	limma	Hydroxyurea	Rattus norvegicus	bone marrow	In Vivo	limma combined	limma combined	0	0	1	0.201795
DrugMatrix_Codelink	limma	Hydroxyurea	Rattus norvegicus	bone marrow	In Vivo	59 mg/kg	24hr	0	0	1	0.201795
DrugMatrix_Codelink	limma	Hydroxyurea	Rattus norvegicus	bone marrow	In Vivo	59 mg/kg	3d	0	0	1	0.201795
DrugMatrix_Codelink	limma	Hydroxyurea	Rattus norvegicus	bone marrow	In Vivo	400 mg/kg	3d	0	0	1	0.201795
DrugMatrix_Codelink	limma	Lovastatin	Rattus norvegicus	liver	In Vivo	450 mg/kg	6hr	0	0	1	0.201795
DrugMatrix_Codelink	limma	Lovastatin	Rattus norvegicus	liver	In Vivo	1500 mg/kg	6hr	0	0	1	0.201795
DrugMatrix_Codelink	limma	Cyclosporin a	Rattus norvegicus	liver	In Vivo	70 mg/kg	24hr	0	0	1	0.201795
DrugMatrix_Codelink	limma	Cyclosporin a	Rattus norvegicus	liver	In Vivo	350 mg/kg	24hr	0	0	1	0.201795
DrugMatrix_Codelink	limma	Cyclosporin a	Rattus norvegicus	liver	In Vivo	70 mg/kg	3d	0	0	1	0.201795
DrugMatrix_Codelink	limma	Cyclosporin a	Rattus norvegicus	liver	In Vivo	70 mg/kg	5d	0	0	1	0.201795
DrugMatrix_Codelink	limma	Cyclosporin a	Rattus norvegicus	kidney	In Vivo	70 mg/kg	24hr	0	0	1	0.201795
DrugMatrix_Codelink	limma	Cyclosporin a	Rattus norvegicus	spleen	In Vivo	350 mg/kg	24hr	0	0	1	0.201795
DrugMatrix_Codelink	limma	Cyclosporin a	Rattus norvegicus	bone marrow	In Vivo	70 mg/kg	24hr	0	0	1	0.201795
DrugMatrix_Codelink	limma	Cyclosporin a	Rattus norvegicus	bone marrow	In Vivo	350 mg/kg	24hr	0	0	1	0.201795
DrugMatrix_Codelink	limma	Cyclosporin a	Rattus norvegicus	bone marrow	In Vivo	limma combined	limma combined	0	0	1	0.201795
DrugMatrix_Codelink	limma	Cyclosporin a	Rattus norvegicus	bone marrow	In Vivo	350 mg/kg	5d	0	0	1	0.201795
DrugMatrix_Codelink	limma	Cyclosporin a	Rattus norvegicus	bone marrow	In Vivo	70 mg/kg	6hr	0	0	1	0.201795
DrugMatrix_Codelink	limma	Rofecoxib	Rattus norvegicus	liver	In Vivo	775 mg/kg	6hr	0	0	1	0.201795
DrugMatrix_Codelink	limma	Rofecoxib	Rattus norvegicus	kidney	In Vivo	775 mg/kg	24hr	0	0	1	0.201795
DrugMatrix_Codelink	limma	Rofecoxib	Rattus norvegicus	liver	In Vitro	111 uM	16hr	0	0	1	0.201795
DrugMatrix_Codelink	limma	Rofecoxib	Rattus norvegicus	liver	In Vitro	111 uM	24hr	0	0	1	0.201795
DrugMatrix_Codelink	limma	Clofibrate	Rattus norvegicus	liver	In Vivo	130 mg/kg	3d	0	0	1	0.201795
DrugMatrix_Codelink	limma	Clofibrate	Rattus norvegicus	kidney	In Vivo	130 mg/kg	6hr	0	0	1	0.201795
DrugMatrix_Codelink	limma	Clofibrate	Rattus norvegicus	kidney	In Vivo	130 mg/kg	24hr	0	0	1	0.201795
DrugMatrix_Codelink	limma	Clofibrate	Rattus norvegicus	muscular system	In Vivo	500 mg/kg	3d	0	0	1	0.201795
DrugMatrix_Codelink	limma	Clofibrate	Rattus norvegicus	muscular system	In Vivo	limma combined	limma combined	0	0	1	0.201795
DrugMatrix_Codelink	limma	Clofibrate	Rattus norvegicus	liver	In Vitro	500 uM	24hr	0	0	1	0.201795
DrugMatrix_Codelink	limma	Bezafibrate	Rattus norvegicus	liver	In Vivo	100 mg/kg	6hr	0	0	1	0.201795
DrugMatrix_Codelink	limma	Bezafibrate	Rattus norvegicus	kidney	In Vivo	100 mg/kg	3d	0	0	1	0.201795
DrugMatrix_Codelink	limma	Bezafibrate	Rattus norvegicus	kidney	In Vivo	617 mg/kg	3d	0	0	1	0.201795
DrugMatrix_Codelink	limma	Bezafibrate	Rattus norvegicus	kidney	In Vivo	100 mg/kg	5d	0	0	1	0.201795
DrugMatrix_Codelink	limma	Naproxen	Rattus norvegicus	liver	In Vivo	10 mg/kg	24hr	0	0	1	0.201795
DrugMatrix_Codelink	limma	Naproxen	Rattus norvegicus	liver	In Vivo	10 mg/kg	6hr	0	0	1	0.201795
DrugMatrix_Codelink	limma	Naproxen	Rattus norvegicus	liver	In Vivo	10 mg/kg	5d	0	0	1	0.201795
DrugMatrix_Codelink	limma	Naproxen	Rattus norvegicus	kidney	In Vivo	10 mg/kg	24hr	0	0	1	0.201795
DrugMatrix_Codelink	limma	Fluphenazine	Rattus norvegicus	liver	In Vivo	2.5 mg/kg	6hr	0	0	1	0.201795
DrugMatrix_Codelink	limma	Fluphenazine	Rattus norvegicus	liver	In Vivo	22 mg/kg	6hr	0	0	1	0.201795
DrugMatrix_Codelink	limma	Fluphenazine	Rattus norvegicus	liver	In Vivo	2.5 mg/kg	24hr	0	0	1	0.201795
DrugMatrix_Codelink	limma	Fluphenazine	Rattus norvegicus	liver	In Vivo	22 mg/kg	24hr	0	0	1	0.201795
DrugMatrix_Codelink	limma	Fluphenazine	Rattus norvegicus	liver	In Vivo	2.5 mg/kg	5d	0	0	1	0.201795
DrugMatrix_Codelink	limma	Fluphenazine	Rattus norvegicus	cardiovascular system	In Vivo	22 mg/kg	3d	0	0	1	0.201795
DrugMatrix_Codelink	limma	Acetaminophen	Rattus norvegicus	liver	In Vivo	100 mg/kg	6hr	0	0	1	0.201795
DrugMatrix_Codelink	limma	Acetaminophen	Rattus norvegicus	liver	In Vivo	486 mg/kg	6hr	0	0	1	0.201795
DrugMatrix_Codelink	limma	Acetaminophen	Rattus norvegicus	liver	In Vivo	486 mg/kg	5d	0	0	1	0.201795
DrugMatrix_Codelink	limma	Acetaminophen	Rattus norvegicus	liver	In Vivo	972 mg/kg	5d	0	0	1	0.201795
DrugMatrix_Codelink	limma	Acetaminophen	Rattus norvegicus	kidney	In Vivo	100 mg/kg	24hr	0	0	1	0.201795
DrugMatrix_Codelink	limma	Acetaminophen	Rattus norvegicus	kidney	In Vivo	486 mg/kg	24hr	0	0	1	0.201795
DrugMatrix_Codelink	limma	Acetaminophen	Rattus norvegicus	kidney	In Vivo	100 mg/kg	3d	0	0	1	0.201795
DrugMatrix_Codelink	limma	Acetaminophen	Rattus norvegicus	kidney	In Vivo	486 mg/kg	3d	0	0	1	0.201795
DrugMatrix_Codelink	limma	Doxorubicin	Rattus norvegicus	bone marrow	In Vivo	.65 mg/kg	6hr	0	0	1	0.201795
DrugMatrix_Codelink	limma	Doxorubicin	Rattus norvegicus	cardiovascular system	In Vivo	3 mg/kg	24hr	0	0	1	0.201795
DrugMatrix_Codelink	limma	Doxorubicin	Rattus norvegicus	cardiovascular system	In Vivo	3 mg/kg	3d	0	0	1	0.201795
DrugMatrix_Codelink	limma	Doxorubicin	Rattus norvegicus	cardiovascular system	In Vivo	4 mg/kg	5d	0	0	1	0.201795
DrugMatrix_Codelink	limma	Doxorubicin	Rattus norvegicus	cardiovascular system	In Vivo	4 mg/kg	14d	0	0	1	0.201795
DrugMatrix_Codelink	limma	Doxorubicin	Rattus norvegicus	kidney	In Vivo	4 mg/kg	5d	0	0	1	0.201795
DrugMatrix_Codelink	limma	Doxorubicin	Rattus norvegicus	kidney	In Vivo	3 mg/kg	3d	0	0	1	0.201795
DrugMatrix_Codelink	limma	Doxorubicin	Rattus norvegicus	kidney	In Vivo	3 mg/kg	24hr	0	0	1	0.201795
DrugMatrix_Codelink	limma	Doxorubicin	Rattus norvegicus	kidney	In Vivo	4 mg/kg	14d	0	0	1	0.201795
DrugMatrix_Codelink	limma	Cytarabine	Rattus norvegicus	liver	In Vivo	23 mg/kg	5d	0	0	1	0.201795
DrugMatrix_Codelink	limma	Cytarabine	Rattus norvegicus	liver	In Vivo	23 mg/kg	3d	0	0	1	0.201795
DrugMatrix_Codelink	limma	Cytarabine	Rattus norvegicus	bone marrow	In Vivo	23 mg/kg	24hr	0	0	1	0.201795
DrugMatrix_Codelink	limma	Cytarabine	Rattus norvegicus	bone marrow	In Vivo	23 mg/kg	6hr	0	0	1	0.201795
DrugMatrix_Codelink	limma	Cytarabine	Rattus norvegicus	bone marrow	In Vivo	23 mg/kg	3d	0	0	1	0.201795
DrugMatrix_Codelink	limma	Beta-estradiol	Rattus norvegicus	liver	In Vivo	.3 mg/kg	6hr	0	0	1	0.201795
DrugMatrix_Codelink	limma	Beta-estradiol	Rattus norvegicus	liver	In Vivo	.3 mg/kg	5d	0	0	1	0.201795
DrugMatrix_Codelink	limma	Beta-estradiol	Rattus norvegicus	muscular system	In Vivo	150 mg/kg	3d	0	0	1	0.201795
DrugMatrix_Codelink	limma	Bisphenol a	Rattus norvegicus	liver	In Vivo	100 mg/kg	6hr	0	0	1	0.201795
DrugMatrix_Codelink	limma	Bisphenol a	Rattus norvegicus	liver	In Vivo	610 mg/kg	6hr	0	0	1	0.201795
DrugMatrix_Codelink	limma	Bisphenol a	Rattus norvegicus	liver	In Vivo	50 mg/kg	6hr	0	0	1	0.201795
DrugMatrix_Codelink	limma	Bisphenol a	Rattus norvegicus	liver	In Vivo	100 mg/kg	24hr	0	0	1	0.201795
DrugMatrix_Codelink	limma	Bisphenol a	Rattus norvegicus	liver	In Vivo	610 mg/kg	24hr	0	0	1	0.201795
DrugMatrix_Codelink	limma	Bisphenol a	Rattus norvegicus	liver	In Vivo	100 mg/kg	3d	0	0	1	0.201795
DrugMatrix_Codelink	limma	Bisphenol a	Rattus norvegicus	liver	In Vivo	610 mg/kg	3d	0	0	1	0.201795
DrugMatrix_Codelink	limma	Bisphenol a	Rattus norvegicus	liver	In Vivo	100 mg/kg	5d	0	0	1	0.201795
DrugMatrix_Codelink	limma	Bisphenol a	Rattus norvegicus	liver	In Vivo	610 mg/kg	5d	0	0	1	0.201795
DrugMatrix_Codelink	limma	Bisphenol a	Rattus norvegicus	spleen	In Vivo	100 mg/kg	3d	0	0	1	0.201795
DrugMatrix_Codelink	limma	Bisphenol a	Rattus norvegicus	spleen	In Vivo	610 mg/kg	3d	0	0	1	0.201795
DrugMatrix_Codelink	limma	Bisphenol a	Rattus norvegicus	bone marrow	In Vivo	limma combined	limma combined	0	0	1	0.201795
DrugMatrix_Codelink	limma	Bisphenol a	Rattus norvegicus	bone marrow	In Vivo	100 mg/kg	3d	0	0	1	0.201795
DrugMatrix_Codelink	limma	Bisphenol a	Rattus norvegicus	bone marrow	In Vivo	610 mg/kg	3d	0	0	1	0.201795
DrugMatrix_Codelink	limma	Bisphenol a	Rattus norvegicus	bone marrow	In Vivo	610 mg/kg	5d	0	0	1	0.201795
DrugMatrix_Codelink	limma	Zomepirac	Rattus norvegicus	liver	In Vivo	2.8 mg/kg	6hr	0	0	1	0.201795
DrugMatrix_Codelink	limma	Zomepirac	Rattus norvegicus	liver	In Vivo	11 mg/kg	6hr	0	0	1	0.201795
DrugMatrix_Codelink	limma	Zomepirac	Rattus norvegicus	liver	In Vivo	2.8 mg/kg	24hr	0	0	1	0.201795
DrugMatrix_Codelink	limma	Zomepirac	Rattus norvegicus	liver	In Vivo	11 mg/kg	24hr	0	0	1	0.201795
DrugMatrix_Codelink	limma	Zomepirac	Rattus norvegicus	liver	In Vivo	2.8 mg/kg	3d	0	0	1	0.201795
DrugMatrix_Codelink	limma	Zomepirac	Rattus norvegicus	liver	In Vivo	11 mg/kg	3d	0	0	1	0.201795
DrugMatrix_Codelink	limma	Zomepirac	Rattus norvegicus	liver	In Vivo	2.8 mg/kg	5d	0	0	1	0.201795
DrugMatrix_Codelink	limma	Zomepirac	Rattus norvegicus	liver	In Vivo	11 mg/kg	5d	0	0	1	0.201795
DrugMatrix_Codelink	limma	Zomepirac	Rattus norvegicus	kidney	In Vivo	11 mg/kg	24hr	0	0	1	0.201795
DrugMatrix_Codelink	limma	Zomepirac	Rattus norvegicus	kidney	In Vivo	2.8 mg/kg	3d	0	0	1	0.201795
DrugMatrix_Codelink	limma	Zomepirac	Rattus norvegicus	kidney	In Vivo	11 mg/kg	3d	0	0	1	0.201795
DrugMatrix_Codelink	limma	Zomepirac	Rattus norvegicus	kidney	In Vivo	2.8 mg/kg	6hr	0	0	1	0.201795
DrugMatrix_Codelink	limma	Tocainide	Rattus norvegicus	liver	In Vivo	67 mg/kg	6hr	0	0	1	0.201795
DrugMatrix_Codelink	limma	Tocainide	Rattus norvegicus	liver	In Vivo	224 mg/kg	6hr	0	0	1	0.201795
DrugMatrix_Codelink	limma	Tocainide	Rattus norvegicus	liver	In Vivo	67 mg/kg	24hr	0	0	1	0.201795
DrugMatrix_Codelink	limma	Tocainide	Rattus norvegicus	liver	In Vivo	224 mg/kg	24hr	0	0	1	0.201795
DrugMatrix_Codelink	limma	Tocainide	Rattus norvegicus	liver	In Vivo	67 mg/kg	5d	0	0	1	0.201795
DrugMatrix_Codelink	limma	Tocainide	Rattus norvegicus	liver	In Vivo	224 mg/kg	5d	0	0	1	0.201795
DrugMatrix_Codelink	limma	Torsemide	Rattus norvegicus	liver	In Vivo	3 mg/kg	24hr	0	0	1	0.201795
DrugMatrix_Codelink	limma	Torsemide	Rattus norvegicus	liver	In Vivo	110 mg/kg	24hr	0	0	1	0.201795
DrugMatrix_Codelink	limma	Torsemide	Rattus norvegicus	liver	In Vivo	3 mg/kg	5d	0	0	1	0.201795
DrugMatrix_Codelink	limma	Torsemide	Rattus norvegicus	liver	In Vivo	3 mg/kg	6hr	0	0	1	0.201795
DrugMatrix_Codelink	limma	Torsemide	Rattus norvegicus	liver	In Vivo	110 mg/kg	6hr	0	0	1	0.201795
DrugMatrix_Codelink	limma	Lomustine	Rattus norvegicus	liver	In Vivo	4.2 mg/kg	24hr	0	0	1	0.201795
DrugMatrix_Codelink	limma	Lomustine	Rattus norvegicus	liver	In Vivo	8.75 mg/kg	24hr	0	0	1	0.201795
DrugMatrix_Codelink	limma	Lomustine	Rattus norvegicus	liver	In Vivo	8.75 mg/kg	5d	0	0	1	0.201795
DrugMatrix_Codelink	limma	Lomustine	Rattus norvegicus	liver	In Vivo	4.2 mg/kg	6hr	0	0	1	0.201795
DrugMatrix_Codelink	limma	Lomustine	Rattus norvegicus	liver	In Vivo	8.75 mg/kg	6hr	0	0	1	0.201795
DrugMatrix_Codelink	limma	Lomustine	Rattus norvegicus	spleen	In Vivo	4.2 mg/kg	6hr	0	0	1	0.201795
DrugMatrix_Codelink	limma	Lomustine	Rattus norvegicus	spleen	In Vivo	4.2 mg/kg	24hr	0	0	1	0.201795
DrugMatrix_Codelink	limma	Lomustine	Rattus norvegicus	bone marrow	In Vivo	limma combined	limma combined	0	0	1	0.201795
DrugMatrix_Codelink	limma	Lomustine	Rattus norvegicus	bone marrow	In Vivo	4.2 mg/kg	6hr	0	0	1	0.201795
DrugMatrix_Codelink	limma	Lomustine	Rattus norvegicus	bone marrow	In Vivo	4.2 mg/kg	24hr	0	0	1	0.201795
DrugMatrix_Codelink	limma	Lomustine	Rattus norvegicus	bone marrow	In Vivo	8.75 mg/kg	24hr	0	0	1	0.201795
DrugMatrix_Codelink	limma	Lomustine	Rattus norvegicus	bone marrow	In Vivo	8.75 mg/kg	5d	0	0	1	0.201795
DrugMatrix_Codelink	limma	Clarithromycin	Rattus norvegicus	liver	In Vivo	56 mg/kg	6hr	0	0	1	0.201795
DrugMatrix_Codelink	limma	Clarithromycin	Rattus norvegicus	liver	In Vivo	476 mg/kg	6hr	0	0	1	0.201795
DrugMatrix_Codelink	limma	Clarithromycin	Rattus norvegicus	liver	In Vivo	56 mg/kg	24hr	0	0	1	0.201795
DrugMatrix_Codelink	limma	Clarithromycin	Rattus norvegicus	liver	In Vivo	476 mg/kg	24hr	0	0	1	0.201795
DrugMatrix_Codelink	limma	Clarithromycin	Rattus norvegicus	liver	In Vivo	56 mg/kg	3d	0	0	1	0.201795
DrugMatrix_Codelink	limma	Clarithromycin	Rattus norvegicus	liver	In Vivo	476 mg/kg	3d	0	0	1	0.201795
DrugMatrix_Codelink	limma	Clarithromycin	Rattus norvegicus	liver	In Vivo	56 mg/kg	5d	0	0	1	0.201795
DrugMatrix_Codelink	limma	Fluvastatin	Rattus norvegicus	liver	In Vivo	5 mg/kg	24hr	0	0	1	0.201795
DrugMatrix_Codelink	limma	Fluvastatin	Rattus norvegicus	liver	In Vivo	5 mg/kg	6hr	0	0	1	0.201795
DrugMatrix_Codelink	limma	Fluvastatin	Rattus norvegicus	liver	In Vivo	5 mg/kg	5d	0	0	1	0.201795
DrugMatrix_Codelink	limma	Fluvastatin	Rattus norvegicus	liver	In Vivo	94 mg/kg	5d	0	0	1	0.201795
DrugMatrix_Codelink	limma	Penicillamine	Rattus norvegicus	liver	In Vivo	100 mg/kg	3d	0	0	1	0.201795
DrugMatrix_Codelink	limma	Penicillamine	Rattus norvegicus	liver	In Vivo	852 mg/kg	3d	0	0	1	0.201795
DrugMatrix_Codelink	limma	Penicillamine	Rattus norvegicus	liver	In Vivo	100 mg/kg	6hr	0	0	1	0.201795
DrugMatrix_Codelink	limma	Penicillamine	Rattus norvegicus	liver	In Vivo	852 mg/kg	6hr	0	0	1	0.201795
DrugMatrix_Codelink	limma	Penicillamine	Rattus norvegicus	liver	In Vivo	852 mg/kg	5d	0	0	1	0.201795
DrugMatrix_Codelink	limma	Penicillamine	Rattus norvegicus	bone marrow	In Vivo	100 mg/kg	3d	0	0	1	0.201795
DrugMatrix_Codelink	limma	Penicillamine	Rattus norvegicus	bone marrow	In Vivo	852 mg/kg	3d	0	0	1	0.201795
DrugMatrix_Codelink	limma	Penicillamine	Rattus norvegicus	bone marrow	In Vivo	852 mg/kg	5d	0	0	1	0.201795
DrugMatrix_Codelink	limma	Penicillamine	Rattus norvegicus	bone marrow	In Vivo	100 mg/kg	24hr	0	0	1	0.201795
DrugMatrix_Codelink	limma	Penicillamine	Rattus norvegicus	bone marrow	In Vivo	852 mg/kg	24hr	0	0	1	0.201795
DrugMatrix_Codelink	limma	Neomycin	Rattus norvegicus	liver	In Vivo	56 mg/kg	5d	0	0	1	0.201795
DrugMatrix_Codelink	limma	Neomycin	Rattus norvegicus	liver	In Vivo	877 mg/kg	5d	0	0	1	0.201795
DrugMatrix_Codelink	limma	Neomycin	Rattus norvegicus	liver	In Vivo	56 mg/kg	24hr	0	0	1	0.201795
DrugMatrix_Codelink	limma	Neomycin	Rattus norvegicus	liver	In Vivo	56 mg/kg	6hr	0	0	1	0.201795
DrugMatrix_Codelink	limma	Neomycin	Rattus norvegicus	liver	In Vivo	877 mg/kg	6hr	0	0	1	0.201795
DrugMatrix_Codelink	limma	Neomycin	Rattus norvegicus	kidney	In Vivo	56 mg/kg	6hr	0	0	1	0.201795
DrugMatrix_Codelink	limma	Neomycin	Rattus norvegicus	kidney	In Vivo	877 mg/kg	24hr	0	0	1	0.201795
DrugMatrix_Codelink	limma	Neomycin	Rattus norvegicus	kidney	In Vivo	56 mg/kg	3d	0	0	1	0.201795
DrugMatrix_Codelink	limma	Neomycin	Rattus norvegicus	kidney	In Vivo	877 mg/kg	3d	0	0	1	0.201795
DrugMatrix_Codelink	limma	Neomycin	Rattus norvegicus	kidney	In Vivo	56 mg/kg	5d	0	0	1	0.201795
DrugMatrix_Codelink	limma	Ethylene glycol	Rattus norvegicus	liver	In Vivo	352 mg/kg	6hr	0	0	1	0.201795
DrugMatrix_Codelink	limma	Ethylene glycol	Rattus norvegicus	liver	In Vivo	3525 mg/kg	6hr	0	0	1	0.201795
DrugMatrix_Codelink	limma	Ethylene glycol	Rattus norvegicus	liver	In Vivo	352 mg/kg	24hr	0	0	1	0.201795
DrugMatrix_Codelink	limma	Ethylene glycol	Rattus norvegicus	liver	In Vivo	352 mg/kg	3d	0	0	1	0.201795
DrugMatrix_Codelink	limma	Ethylene glycol	Rattus norvegicus	kidney	In Vivo	352 mg/kg	24hr	0	0	1	0.201795
DrugMatrix_Codelink	limma	Ethylene glycol	Rattus norvegicus	kidney	In Vivo	3525 mg/kg	24hr	0	0	1	0.201795
DrugMatrix_Codelink	limma	Ethylene glycol	Rattus norvegicus	kidney	In Vivo	352 mg/kg	3d	0	0	1	0.201795
DrugMatrix_Codelink	limma	Ethylene glycol	Rattus norvegicus	kidney	In Vivo	3525 mg/kg	3d	0	0	1	0.201795
DrugMatrix_Codelink	limma	Ethylene glycol	Rattus norvegicus	kidney	In Vivo	3525 mg/kg	5d	0	0	1	0.201795
DrugMatrix_Codelink	limma	Ethylene glycol	Rattus norvegicus	bone marrow	In Vivo	352 mg/kg	24hr	0	0	1	0.201795
DrugMatrix_Codelink	limma	Ethylene glycol	Rattus norvegicus	bone marrow	In Vivo	3525 mg/kg	24hr	0	0	1	0.201795
DrugMatrix_Codelink	limma	Ethylene glycol	Rattus norvegicus	bone marrow	In Vivo	3525 mg/kg	5d	0	0	1	0.201795
DrugMatrix_Codelink	limma	Ethylene glycol	Rattus norvegicus	bone marrow	In Vivo	352 mg/kg	6hr	0	0	1	0.201795
DrugMatrix_Codelink	limma	Doxazosin	Rattus norvegicus	cardiovascular system	In Vivo	5 mg/kg	24hr	0	0	1	0.201795
DrugMatrix_Codelink	limma	Doxazosin	Rattus norvegicus	cardiovascular system	In Vivo	500 mg/kg	24hr	0	0	1	0.201795
DrugMatrix_Codelink	limma	Doxazosin	Rattus norvegicus	cardiovascular system	In Vivo	5 mg/kg	6hr	0	0	1	0.201795
DrugMatrix_Codelink	limma	Disulfiram	Rattus norvegicus	liver	In Vivo	100 mg/kg	6hr	0	0	1	0.201795
DrugMatrix_Codelink	limma	Amantadine	Rattus norvegicus	liver	In Vivo	58 mg/kg	6hr	0	0	1	0.201795
DrugMatrix_Codelink	limma	Amantadine	Rattus norvegicus	liver	In Vivo	220 mg/kg	3d	0	0	1	0.201795
DrugMatrix_Codelink	limma	Mitotane	Rattus norvegicus	bone marrow	In Vivo	5000 mg/kg	3d	0	0	1	0.201795
DrugMatrix_Codelink	limma	Mitotane	Rattus norvegicus	bone marrow	In Vivo	limma combined	limma combined	0	0	1	0.201795
DrugMatrix_Codelink	limma	Mitotane	Rattus norvegicus	bone marrow	In Vivo	900 mg/kg	24hr	0	0	1	0.201795
DrugMatrix_Codelink	limma	Mitotane	Rattus norvegicus	bone marrow	In Vivo	5000 mg/kg	24hr	0	0	1	0.201795
DrugMatrix_Codelink	limma	Timolol	Rattus norvegicus	cardiovascular system	In Vivo	10 mg/kg	6hr	0	0	1	0.201795
DrugMatrix_Codelink	limma	Timolol	Rattus norvegicus	cardiovascular system	In Vivo	900 mg/kg	5d	0	0	1	0.201795
DrugMatrix_Codelink	limma	Nimodipine	Rattus norvegicus	cardiovascular system	In Vivo	10 mg/kg	6hr	0	0	1	0.201795
DrugMatrix_Codelink	limma	Nitrendipine	Rattus norvegicus	cardiovascular system	In Vivo	10 mg/kg	24hr	0	0	1	0.201795
DrugMatrix_Codelink	limma	Nitrendipine	Rattus norvegicus	cardiovascular system	In Vivo	1100 mg/kg	3d	0	0	1	0.201795
DrugMatrix_Codelink	limma	Pentobarbital	Rattus norvegicus	liver	In Vivo	70 mg/kg	3d	0	0	1	0.201795
DrugMatrix_Codelink	limma	Pentobarbital	Rattus norvegicus	liver	In Vivo	20 mg/kg	6hr	0	0	1	0.201795
DrugMatrix_Codelink	limma	Pentobarbital	Rattus norvegicus	liver	In Vivo	20 mg/kg	24hr	0	0	1	0.201795
DrugMatrix_Codelink	limma	Pentobarbital	Rattus norvegicus	liver	In Vivo	70 mg/kg	24hr	0	0	1	0.201795
DrugMatrix_Codelink	limma	Secobarbital	Rattus norvegicus	liver	In Vivo	70 mg/kg	24hr	0	0	1	0.201795
DrugMatrix_Codelink	limma	Secobarbital	Rattus norvegicus	liver	In Vivo	20 mg/kg	6hr	0	0	1	0.201795
DrugMatrix_Codelink	limma	Secobarbital	Rattus norvegicus	liver	In Vivo	70 mg/kg	3d	0	0	1	0.201795
DrugMatrix_Codelink	limma	Secobarbital	Rattus norvegicus	liver	In Vivo	70 mg/kg	5d	0	0	1	0.201795
DrugMatrix_Codelink	limma	Trichloroethane	Rattus norvegicus	liver	In Vivo	300 mg/kg	6hr	0	0	1	0.201795
DrugMatrix_Codelink	limma	Trichloroethane	Rattus norvegicus	liver	In Vivo	3000 mg/kg	5d	0	0	1	0.201795
DrugMatrix_Codelink	limma	Aceclofenac	Rattus norvegicus	kidney	In Vivo	9 mg/kg	3d	0	0	1	0.201795
DrugMatrix_Codelink	limma	Doxycycline	Rattus norvegicus	liver	In Vivo	14 mg/kg	6hr	0	0	1	0.201795
DrugMatrix_Codelink	limma	Doxycycline	Rattus norvegicus	liver	In Vivo	14 mg/kg	24hr	0	0	1	0.201795
DrugMatrix_Codelink	limma	Carvedilol	Rattus norvegicus	cardiovascular system	In Vivo	20 mg/kg	24hr	0	0	1	0.201795
DrugMatrix_Codelink	limma	Carvedilol	Rattus norvegicus	cardiovascular system	In Vivo	2000 mg/kg	3d	0	0	1	0.201795
DrugMatrix_Codelink	limma	Carvedilol	Rattus norvegicus	cardiovascular system	In Vivo	20 mg/kg	6hr	0	0	1	0.201795
DrugMatrix_Codelink	limma	Carvedilol	Rattus norvegicus	liver	In Vivo	2000 mg/kg	24hr	0	0	1	0.201795
DrugMatrix_Codelink	limma	Sparteine	Rattus norvegicus	cardiovascular system	In Vivo	33 mg/kg	24hr	0	0	1	0.201795
DrugMatrix_Codelink	limma	Sparteine	Rattus norvegicus	cardiovascular system	In Vivo	33 mg/kg	6hr	0	0	1	0.201795
DrugMatrix_Codelink	limma	Sulfaphenazole	Rattus norvegicus	liver	In Vivo	1695 mg/kg	6hr	0	0	1	0.201795
DrugMatrix_Codelink	limma	Sulfaphenazole	Rattus norvegicus	kidney	In Vivo	1695 mg/kg	5d	0	0	1	0.201795
DrugMatrix_Codelink	limma	Sulfaphenazole	Rattus norvegicus	kidney	In Vivo	1695 mg/kg	24hr	0	0	1	0.201795
DrugMatrix_Codelink	limma	Sulfaphenazole	Rattus norvegicus	kidney	In Vivo	1695 mg/kg	3d	0	0	1	0.201795
DrugMatrix_Codelink	limma	6-mercaptopurine	Rattus norvegicus	liver	In Vivo	25 mg/kg	24hr	0	0	1	0.201795
DrugMatrix_Codelink	limma	6-mercaptopurine	Rattus norvegicus	liver	In Vivo	25 mg/kg	5d	0	0	1	0.201795
DrugMatrix_Codelink	limma	Bis(2-ethylhexyl)phthalate	Rattus norvegicus	liver	In Vivo	100 mg/kg	6hr	0	0	1	0.201795
DrugMatrix_Codelink	limma	Bis(2-ethylhexyl)phthalate	Rattus norvegicus	liver	In Vivo	100 mg/kg	24hr	0	0	1	0.201795
DrugMatrix_Codelink	limma	Pioglitazone	Rattus norvegicus	liver	In Vivo	3 mg/kg	6hr	0	0	1	0.201795
DrugMatrix_Codelink	limma	Pioglitazone	Rattus norvegicus	liver	In Vivo	3 mg/kg	24hr	0	0	1	0.201795
DrugMatrix_Codelink	limma	Pioglitazone	Rattus norvegicus	liver	In Vivo	300 mg/kg	24hr	0	0	1	0.201795
DrugMatrix_Codelink	limma	Pioglitazone	Rattus norvegicus	liver	In Vivo	1500 mg/kg	24hr	0	0	1	0.201795
DrugMatrix_Codelink	limma	Pioglitazone	Rattus norvegicus	liver	In Vivo	1500 mg/kg	5d	0	0	1	0.201795
DrugMatrix_Codelink	limma	Pioglitazone	Rattus norvegicus	cardiovascular system	In Vivo	1500 mg/kg	24hr	0	0	1	0.201795
DrugMatrix_Codelink	limma	Camptothecin	Rattus norvegicus	bone marrow	In Vivo	.24 mg/kg	24hr	0	0	1	0.201795
DrugMatrix_Codelink	limma	Stavudine	Rattus norvegicus	liver	In Vivo	58 mg/kg	24hr	0	0	1	0.201795
DrugMatrix_Codelink	limma	Stavudine	Rattus norvegicus	liver	In Vivo	58 mg/kg	6hr	0	0	1	0.201795
DrugMatrix_Codelink	limma	Stavudine	Rattus norvegicus	liver	In Vivo	1400 mg/kg	3d	0	0	1	0.201795
DrugMatrix_Codelink	limma	Stavudine	Rattus norvegicus	cardiovascular system	In Vivo	1400 mg/kg	5d	0	0	1	0.201795
DrugMatrix_Codelink	limma	Stavudine	Rattus norvegicus	cardiovascular system	In Vivo	1400 mg/kg	3d	0	0	1	0.201795
DrugMatrix_Codelink	limma	Methimazole	Rattus norvegicus	liver	In Vivo	28 mg/kg	6hr	0	0	1	0.201795
DrugMatrix_Codelink	limma	Methimazole	Rattus norvegicus	liver	In Vivo	100 mg/kg	3d	0	0	1	0.201795
DrugMatrix_Codelink	limma	Cerivastatin	Rattus norvegicus	liver	In Vivo	.05 mg/kg	24hr	0	0	1	0.201795
DrugMatrix_Codelink	limma	Stanozolol	Rattus norvegicus	liver	In Vivo	39 mg/kg	6hr	0	0	1	0.201795
DrugMatrix_Codelink	limma	Stanozolol	Rattus norvegicus	liver	In Vivo	150 mg/kg	3d	0	0	1	0.201795
DrugMatrix_Codelink	limma	Stanozolol	Rattus norvegicus	liver	In Vivo	39 mg/kg	24hr	0	0	1	0.201795
DrugMatrix_Codelink	limma	Stanozolol	Rattus norvegicus	liver	In Vivo	150 mg/kg	24hr	0	0	1	0.201795
DrugMatrix_Codelink	limma	Dicumarol	Rattus norvegicus	liver	In Vivo	5 mg/kg	24hr	0	0	1	0.201795
DrugMatrix_Codelink	limma	Dicumarol	Rattus norvegicus	liver	In Vivo	13 mg/kg	24hr	0	0	1	0.201795
DrugMatrix_Codelink	limma	Dicumarol	Rattus norvegicus	liver	In Vivo	13 mg/kg	3d	0	0	1	0.201795
DrugMatrix_Codelink	limma	Lamivudine	Rattus norvegicus	liver	In Vivo	1300 mg/kg	24hr	0	0	1	0.201795
DrugMatrix_Codelink	limma	Lamivudine	Rattus norvegicus	liver	In Vivo	35 mg/kg	6hr	0	0	1	0.201795
DrugMatrix_Codelink	limma	Lamivudine	Rattus norvegicus	liver	In Vivo	1300 mg/kg	3d	0	0	1	0.201795
DrugMatrix_Codelink	limma	Vinblastine	Rattus norvegicus	bone marrow	In Vivo	.08 mg/kg	24hr	0	0	1	0.201795
DrugMatrix_Codelink	limma	Vinblastine	Rattus norvegicus	bone marrow	In Vivo	limma combined	limma combined	0	0	1	0.201795
DrugMatrix_Codelink	limma	Vinblastine	Rattus norvegicus	bone marrow	In Vivo	.08 mg/kg	6hr	0	0	1	0.201795
DrugMatrix_Codelink	limma	Vinblastine	Rattus norvegicus	liver	In Vivo	.3 mg/kg	24hr	0	0	1	0.201795
DrugMatrix_Codelink	limma	Vinblastine	Rattus norvegicus	cardiovascular system	In Vivo	.3 mg/kg	3d	0	0	1	0.201795
DrugMatrix_Codelink	limma	3,3',4',5-tetrachlorosalicylanilide	Rattus norvegicus	liver	In Vivo	5 mg/kg	24hr	0	0	1	0.201795
DrugMatrix_Codelink	limma	3,3',4',5-tetrachlorosalicylanilide	Rattus norvegicus	liver	In Vivo	50 mg/kg	24hr	0	0	1	0.201795
DrugMatrix_Codelink	limma	3,3',4',5-tetrachlorosalicylanilide	Rattus norvegicus	liver	In Vivo	50 mg/kg	3d	0	0	1	0.201795
DrugMatrix_Codelink	limma	Cetylpyridinium bromide	Rattus norvegicus	liver	In Vivo	16.5 mg/kg	6hr	0	0	1	0.201795
DrugMatrix_Codelink	limma	Cetylpyridinium bromide	Rattus norvegicus	liver	In Vivo	16.5 mg/kg	24hr	0	0	1	0.201795
DrugMatrix_Codelink	limma	Cetylpyridinium bromide	Rattus norvegicus	liver	In Vivo	119 mg/kg	24hr	0	0	1	0.201795
DrugMatrix_Codelink	limma	Cetylpyridinium bromide	Rattus norvegicus	liver	In Vivo	119 mg/kg	3d	0	0	1	0.201795
DrugMatrix_Codelink	limma	Sulfisoxazole	Rattus norvegicus	liver	In Vivo	250 mg/kg	6hr	0	0	1	0.201795
DrugMatrix_Codelink	limma	Sulfisoxazole	Rattus norvegicus	liver	In Vivo	250 mg/kg	24hr	0	0	1	0.201795
DrugMatrix_Codelink	limma	Sulfisoxazole	Rattus norvegicus	liver	In Vivo	2500 mg/kg	24hr	0	0	1	0.201795
DrugMatrix_Codelink	limma	Chloroform	Rattus norvegicus	liver	In Vivo	60 mg/kg	24hr	0	0	1	0.201795
DrugMatrix_Codelink	limma	Chloroform	Rattus norvegicus	liver	In Vivo	60 mg/kg	6hr	0	0	1	0.201795
DrugMatrix_Codelink	limma	Beta-estradiol 3-benzoate	Rattus norvegicus	liver	In Vivo	.25 mg/kg	6hr	0	0	1	0.201795
DrugMatrix_Codelink	limma	Thiabendazole	Rattus norvegicus	liver	In Vivo	10 mg/kg	24hr	0	0	1	0.201795
DrugMatrix_Codelink	limma	Thiabendazole	Rattus norvegicus	liver	In Vivo	92 mg/kg	24hr	0	0	1	0.201795
DrugMatrix_Codelink	limma	Thiabendazole	Rattus norvegicus	liver	In Vivo	10 mg/kg	6hr	0	0	1	0.201795
DrugMatrix_Codelink	limma	4-nonylphenol	Rattus norvegicus	liver	In Vivo	20 mg/kg	6hr	0	0	1	0.201795
DrugMatrix_Codelink	limma	4-nonylphenol	Rattus norvegicus	liver	In Vivo	20 mg/kg	24hr	0	0	1	0.201795
DrugMatrix_Codelink	limma	4-nonylphenol	Rattus norvegicus	liver	In Vivo	200 mg/kg	24hr	0	0	1	0.201795
DrugMatrix_Codelink	limma	4-nonylphenol	Rattus norvegicus	liver	In Vivo	200 mg/kg	5d	0	0	1	0.201795
DrugMatrix_Codelink	limma	4-nonylphenol	Rattus norvegicus	kidney	In Vivo	200 mg/kg	24hr	0	0	1	0.201795
DrugMatrix_Codelink	limma	4-nonylphenol	Rattus norvegicus	kidney	In Vivo	200 mg/kg	5d	0	0	1	0.201795
DrugMatrix_Codelink	limma	Mebendazole	Rattus norvegicus	liver	In Vivo	50 mg/kg	24hr	0	0	1	0.201795
DrugMatrix_Codelink	limma	Mebendazole	Rattus norvegicus	liver	In Vivo	714 mg/kg	24hr	0	0	1	0.201795
DrugMatrix_Codelink	limma	Mebendazole	Rattus norvegicus	liver	In Vivo	714 mg/kg	3d	0	0	1	0.201795
DrugMatrix_Codelink	limma	Phenobarbital	Rattus norvegicus	liver	In Vivo	25 mg/kg	24hr	0	0	1	0.201795
DrugMatrix_Codelink	limma	Phenobarbital	Rattus norvegicus	liver	In Vivo	54 mg/kg	24hr	0	0	1	0.201795
DrugMatrix_Codelink	limma	Phenobarbital	Rattus norvegicus	liver	In Vivo	80 mg/kg	24hr	0	0	1	0.201795
DrugMatrix_Codelink	limma	Phenobarbital	Rattus norvegicus	liver	In Vivo	25 mg/kg	6hr	0	0	1	0.201795
DrugMatrix_Codelink	limma	Phenobarbital	Rattus norvegicus	liver	In Vivo	54 mg/kg	3d	0	0	1	0.201795
DrugMatrix_Codelink	limma	Phenobarbital	Rattus norvegicus	liver	In Vivo	80 mg/kg	3d	0	0	1	0.201795
DrugMatrix_Codelink	limma	Phenobarbital	Rattus norvegicus	liver	In Vivo	54 mg/kg	5d	0	0	1	0.201795
DrugMatrix_Codelink	limma	Phenobarbital	Rattus norvegicus	liver	In Vivo	80 mg/kg	5d	0	0	1	0.201795
DrugMatrix_Codelink	limma	Sulfathiazole	Rattus norvegicus	liver	In Vivo	31 mg/kg	6hr	0	0	1	0.201795
DrugMatrix_Codelink	limma	Sulfathiazole	Rattus norvegicus	kidney	In Vivo	2629 mg/kg	24hr	0	0	1	0.201795
DrugMatrix_Codelink	limma	Sulfathiazole	Rattus norvegicus	kidney	In Vivo	2629 mg/kg	3d	0	0	1	0.201795
DrugMatrix_Codelink	limma	Sulfathiazole	Rattus norvegicus	kidney	In Vivo	2629 mg/kg	5d	0	0	1	0.201795
DrugMatrix_Codelink	limma	Metronidazole	Rattus norvegicus	liver	In Vivo	50 mg/kg	6hr	0	0	1	0.201795
DrugMatrix_Codelink	limma	Metronidazole	Rattus norvegicus	liver	In Vivo	1500 mg/kg	3d	0	0	1	0.201795
DrugMatrix_Codelink	limma	Daunorubicin	Rattus norvegicus	bone marrow	In Vivo	3.25 mg/kg	24hr	0	0	1	0.201795
DrugMatrix_Codelink	limma	Daunorubicin	Rattus norvegicus	bone marrow	In Vivo	3.25 mg/kg	6hr	0	0	1	0.201795
DrugMatrix_Codelink	limma	Daunorubicin	Rattus norvegicus	cardiovascular system	In Vivo	3.25 mg/kg	24hr	0	0	1	0.201795
DrugMatrix_Codelink	limma	Daunorubicin	Rattus norvegicus	cardiovascular system	In Vivo	4 mg/kg	5d	0	0	1	0.201795
DrugMatrix_Codelink	limma	Daunorubicin	Rattus norvegicus	cardiovascular system	In Vivo	4 mg/kg	14d	0	0	1	0.201795
DrugMatrix_Codelink	limma	Daunorubicin	Rattus norvegicus	cardiovascular system	In Vivo	4 mg/kg	28d	0	0	1	0.201795
DrugMatrix_Codelink	limma	Daunorubicin	Rattus norvegicus	kidney	In Vivo	1 mg/kg	5d	0	0	1	0.201795
DrugMatrix_Codelink	limma	Daunorubicin	Rattus norvegicus	kidney	In Vivo	4 mg/kg	5d	0	0	1	0.201795
DrugMatrix_Codelink	limma	Daunorubicin	Rattus norvegicus	kidney	In Vivo	3.25 mg/kg	24hr	0	0	1	0.201795
DrugMatrix_Codelink	limma	Daunorubicin	Rattus norvegicus	kidney	In Vivo	3.25 mg/kg	3d	0	0	1	0.201795
DrugMatrix_Codelink	limma	Daunorubicin	Rattus norvegicus	kidney	In Vivo	4 mg/kg	14d	0	0	1	0.201795
DrugMatrix_Codelink	limma	Daunorubicin	Rattus norvegicus	liver	In Vivo	3.25 mg/kg	24hr	0	0	1	0.201795
DrugMatrix_Codelink	limma	Coumarin	Rattus norvegicus	bone marrow	In Vivo	111 mg/kg	24hr	0	0	1	0.201795
DrugMatrix_Codelink	limma	Coumarin	Rattus norvegicus	bone marrow	In Vivo	111 mg/kg	3d	0	0	1	0.201795
DrugMatrix_Codelink	limma	Flutamide	Rattus norvegicus	kidney	In Vivo	15 mg/kg	6hr	0	0	1	0.201795
DrugMatrix_Codelink	limma	Flutamide	Rattus norvegicus	kidney	In Vivo	197 mg/kg	24hr	0	0	1	0.201795
DrugMatrix_Codelink	limma	Amikacin	Rattus norvegicus	bone marrow	In Vivo	20 mg/kg	24hr	0	0	1	0.201795
DrugMatrix_Codelink	limma	Amikacin	Rattus norvegicus	bone marrow	In Vivo	82 mg/kg	24hr	0	0	1	0.201795
DrugMatrix_Codelink	limma	Amikacin	Rattus norvegicus	bone marrow	In Vivo	20 mg/kg	6hr	0	0	1	0.201795
DrugMatrix_Codelink	limma	Amikacin	Rattus norvegicus	kidney	In Vivo	160 mg/kg	5d	0	0	1	0.201795
DrugMatrix_Codelink	limma	Amikacin	Rattus norvegicus	kidney	In Vivo	82 mg/kg	5d	0	0	1	0.201795
DrugMatrix_Codelink	limma	Amikacin	Rattus norvegicus	kidney	In Vivo	160 mg/kg	14d	0	0	1	0.201795
DrugMatrix_Codelink	limma	Amikacin	Rattus norvegicus	kidney	In Vivo	82 mg/kg	3d	0	0	1	0.201795
DrugMatrix_Codelink	limma	Amikacin	Rattus norvegicus	kidney	In Vivo	160 mg/kg	28d	0	0	1	0.201795
DrugMatrix_Codelink	limma	Neostigmine bromide	Rattus norvegicus	liver	In Vivo	40 mg/kg	3d	0	0	1	0.201795
DrugMatrix_Codelink	limma	Neostigmine bromide	Rattus norvegicus	liver	In Vivo	11 mg/kg	6hr	0	0	1	0.201795
DrugMatrix_Codelink	limma	Lacidipine	Rattus norvegicus	cardiovascular system	In Vivo	1 mg/kg	24hr	0	0	1	0.201795
DrugMatrix_Codelink	limma	Lacidipine	Rattus norvegicus	cardiovascular system	In Vivo	1 mg/kg	6hr	0	0	1	0.201795
DrugMatrix_Codelink	limma	Valsartan	Rattus norvegicus	cardiovascular system	In Vivo	30 mg/kg	6hr	0	0	1	0.201795
DrugMatrix_Codelink	limma	Albendazole	Rattus norvegicus	liver	In Vivo	62 mg/kg	24hr	0	0	1	0.201795
DrugMatrix_Codelink	limma	Ofloxacin	Rattus norvegicus	kidney	In Vivo	3000 mg/kg	24hr	0	0	1	0.201795
DrugMatrix_Codelink	limma	Ofloxacin	Rattus norvegicus	kidney	In Vivo	3000 mg/kg	3d	0	0	1	0.201795
DrugMatrix_Codelink	limma	Ofloxacin	Rattus norvegicus	kidney	In Vivo	3000 mg/kg	5d	0	0	1	0.201795
DrugMatrix_Codelink	limma	Mefenamic acid	Rattus norvegicus	liver	In Vivo	93 mg/kg	6hr	0	0	1	0.201795
DrugMatrix_Codelink	limma	Mefenamic acid	Rattus norvegicus	liver	In Vivo	93 mg/kg	24hr	0	0	1	0.201795
DrugMatrix_Codelink	limma	Mefenamic acid	Rattus norvegicus	liver	In Vivo	93 mg/kg	5d	0	0	1	0.201795
DrugMatrix_Codelink	limma	Mefenamic acid	Rattus norvegicus	kidney	In Vivo	93 mg/kg	24hr	0	0	1	0.201795
DrugMatrix_Codelink	limma	Benzocaine	Rattus norvegicus	liver	In Vivo	1100 mg/kg	24hr	0	0	1	0.201795
DrugMatrix_Codelink	limma	Benzocaine	Rattus norvegicus	liver	In Vivo	1100 mg/kg	5d	0	0	1	0.201795
DrugMatrix_Codelink	limma	Hydralazine	Rattus norvegicus	cardiovascular system	In Vivo	280 mg/kg	24hr	0	0	1	0.201795
DrugMatrix_Codelink	limma	Hydralazine	Rattus norvegicus	cardiovascular system	In Vivo	280 mg/kg	3d	0	0	1	0.201795
DrugMatrix_Codelink	limma	Granisetron	Rattus norvegicus	liver	In Vivo	175 mg/kg	3d	0	0	1	0.201795
DrugMatrix_Codelink	limma	Granisetron	Rattus norvegicus	liver	In Vivo	175 mg/kg	5d	0	0	1	0.201795
DrugMatrix_Codelink	limma	Levamisole	Rattus norvegicus	liver	In Vivo	120 mg/kg	6hr	0	0	1	0.201795
DrugMatrix_Codelink	limma	Levamisole	Rattus norvegicus	liver	In Vivo	120 mg/kg	24hr	0	0	1	0.201795
DrugMatrix_Codelink	limma	Levamisole	Rattus norvegicus	liver	In Vivo	120 mg/kg	3d	0	0	1	0.201795
DrugMatrix_Codelink	limma	Niacin	Rattus norvegicus	liver	In Vivo	2625 mg/kg	6hr	0	0	1	0.201795
DrugMatrix_Codelink	limma	Niacin	Rattus norvegicus	liver	In Vivo	2625 mg/kg	5d	0	0	1	0.201795
DrugMatrix_Codelink	limma	Fenoprofen	Rattus norvegicus	kidney	In Vivo	52 mg/kg	6hr	0	0	1	0.201795
DrugMatrix_Codelink	limma	Fenoprofen	Rattus norvegicus	kidney	In Vivo	52 mg/kg	24hr	0	0	1	0.201795
DrugMatrix_Codelink	limma	Bleomycin a2	Rattus norvegicus	bone marrow	In Vivo	12 mg/kg	3d	0	0	1	0.201795
DrugMatrix_Codelink	limma	Bleomycin a2	Rattus norvegicus	bone marrow	In Vivo	12 mg/kg	6hr	0	0	1	0.201795
DrugMatrix_Codelink	limma	Urethane	Rattus norvegicus	bone marrow	In Vivo	453 mg/kg	24hr	0	0	1	0.201795
DrugMatrix_Codelink	limma	Urethane	Rattus norvegicus	bone marrow	In Vivo	453 mg/kg	5d	0	0	1	0.201795
DrugMatrix_Codelink	limma	6-methoxy-2-naphthylacetic acid	Rattus norvegicus	kidney	In Vivo	360 mg/kg	3d	0	0	1	0.201795
DrugMatrix_Codelink	limma	6-methoxy-2-naphthylacetic acid	Rattus norvegicus	kidney	In Vivo	360 mg/kg	5d	0	0	1	0.201795
DrugMatrix_Codelink	limma	Zopiclone	Rattus norvegicus	liver	In Vivo	414 mg/kg	5d	0	0	1	0.201795
DrugMatrix_Codelink	limma	Zopiclone	Rattus norvegicus	liver	In Vivo	414 mg/kg	6hr	0	0	1	0.201795
DrugMatrix_Codelink	limma	Benzethonium chloride	Rattus norvegicus	cardiovascular system	In Vivo	30 mg/kg	24hr	0	0	1	0.201795
DrugMatrix_Codelink	limma	Choline chloride	Rattus norvegicus	liver	In Vivo	2550 mg/kg	3d	0	0	1	0.201795
DrugMatrix_Codelink	limma	Tenidap	Rattus norvegicus	kidney	In Vivo	75 mg/kg	24hr	0	0	1	0.201795
DrugMatrix_Codelink	limma	Roxarsone	Rattus norvegicus	kidney	In Vivo	11 mg/kg	24hr	0	0	1	0.201795
DrugMatrix_Codelink	limma	Cadmium acetate	Rattus norvegicus	kidney	In Vivo	167 mg/kg	3d	0	0	1	0.201795
DrugMatrix_Codelink	limma	Cadmium acetate	Rattus norvegicus	kidney	In Vivo	167 mg/kg	24hr	0	0	1	0.201795
DrugMatrix_Codelink	limma	Cadmium acetate	Rattus norvegicus	kidney	In Vivo	167 mg/kg	5d	0	0	1	0.201795
DrugMatrix_Codelink	limma	Dactinomycin	Rattus norvegicus	bone marrow	In Vivo	.06 mg/kg	6hr	0	0	1	0.201795
DrugMatrix_Codelink	limma	Dactinomycin	Rattus norvegicus	bone marrow	In Vivo	.06 mg/kg	24hr	0	0	1	0.201795
DrugMatrix_Codelink	limma	Dactinomycin	Rattus norvegicus	bone marrow	In Vivo	.06 mg/kg	3d	0	0	1	0.201795
DrugMatrix_Codelink	limma	Hydrazine	Rattus norvegicus	liver	In Vivo	45 mg/kg	6hr	0	0	1	0.201795
DrugMatrix_Codelink	limma	Hydrazine	Rattus norvegicus	liver	In Vivo	45 mg/kg	24hr	0	0	1	0.201795
DrugMatrix_Codelink	limma	Hydrazine	Rattus norvegicus	kidney	In Vivo	45 mg/kg	24hr	0	0	1	0.201795
DrugMatrix_Codelink	limma	Hydrazine	Rattus norvegicus	kidney	In Vivo	45 mg/kg	3d	0	0	1	0.201795
DrugMatrix_Codelink	limma	Hydrazine	Rattus norvegicus	kidney	In Vivo	45 mg/kg	5d	0	0	1	0.201795
DrugMatrix_Codelink	limma	Methyl salicylate	Rattus norvegicus	liver	In Vivo	444 mg/kg	24hr	0	0	1	0.201795
DrugMatrix_Codelink	limma	Methyl salicylate	Rattus norvegicus	liver	In Vivo	444 mg/kg	5d	0	0	1	0.201795
DrugMatrix_Codelink	limma	Methyl salicylate	Rattus norvegicus	kidney	In Vivo	444 mg/kg	24hr	0	0	1	0.201795
DrugMatrix_Codelink	limma	Cisapride	Rattus norvegicus	intestine	In Vivo	250 mg/kg	3d	0	0	1	0.201795
DrugMatrix_Codelink	limma	Cisapride	Rattus norvegicus	cardiovascular system	In Vivo	250 mg/kg	3d	0	0	1	0.201795
DrugMatrix_Codelink	limma	Zileuton	Rattus norvegicus	liver	In Vivo	450 mg/kg	5d	0	0	1	0.201795
DrugMatrix_Codelink	limma	Haloperidol	Rattus norvegicus	cardiovascular system	In Vivo	21 mg/kg	3d	0	0	1	0.201795
DrugMatrix_Codelink	limma	Oxymetazoline	Rattus norvegicus	liver	In Vivo	.5 mg/kg	5d	0	0	1	0.201795
DrugMatrix_Codelink	limma	Vincristine	Rattus norvegicus	bone marrow	In Vivo	.05 mg/kg	6hr	0	0	1	0.201795
DrugMatrix_Codelink	limma	Vincristine	Rattus norvegicus	bone marrow	In Vivo	.05 mg/kg	24hr	0	0	1	0.201795
DrugMatrix_Codelink	limma	Vincristine	Rattus norvegicus	cardiovascular system	In Vivo	.05 mg/kg	3d	0	0	1	0.201795
DrugMatrix_Codelink	limma	Captopril	Rattus norvegicus	kidney	In Vivo	1750 mg/kg	24hr	0	0	1	0.201795
DrugMatrix_Codelink	limma	Captopril	Rattus norvegicus	kidney	In Vivo	1750 mg/kg	3d	0	0	1	0.201795
DrugMatrix_Codelink	limma	Captopril	Rattus norvegicus	kidney	In Vivo	1750 mg/kg	5d	0	0	1	0.201795
DrugMatrix_Codelink	limma	Zidovudine	Rattus norvegicus	liver	In Vivo	1540 mg/kg	5d	0	0	1	0.201795
DrugMatrix_Codelink	limma	Zidovudine	Rattus norvegicus	cardiovascular system	In Vivo	1540 mg/kg	3d	0	0	1	0.201795
DrugMatrix_Codelink	limma	Zidovudine	Rattus norvegicus	liver	In Vitro	1473 uM	24hr	0	0	1	0.201795
DrugMatrix_Codelink	limma	Nortriptyline	Rattus norvegicus	cardiovascular system	In Vivo	63 mg/kg	5d	0	0	1	0.201795
DrugMatrix_Codelink	limma	Nortriptyline	Rattus norvegicus	cardiovascular system	In Vivo	63 mg/kg	6hr	0	0	1	0.201795
DrugMatrix_Codelink	limma	Phenytoin	Rattus norvegicus	cardiovascular system	In Vivo	46 mg/kg	5d	0	0	1	0.201795
DrugMatrix_Codelink	limma	Probenecid	Rattus norvegicus	kidney	In Vivo	600 mg/kg	6hr	0	0	1	0.201795
DrugMatrix_Codelink	limma	Probenecid	Rattus norvegicus	kidney	In Vivo	600 mg/kg	3d	0	0	1	0.201795
DrugMatrix_Codelink	limma	Clonazepam	Rattus norvegicus	liver	In Vivo	2500 mg/kg	6hr	0	0	1	0.201795
DrugMatrix_Codelink	limma	Letrozole	Rattus norvegicus	liver	In Vivo	250 mg/kg	24hr	0	0	1	0.201795
DrugMatrix_Codelink	limma	Balsalazide	Rattus norvegicus	liver	In Vivo	1100 mg/kg	3d	0	0	1	0.201795
DrugMatrix_Codelink	limma	Balsalazide	Rattus norvegicus	liver	In Vivo	1100 mg/kg	24hr	0	0	1	0.201795
DrugMatrix_Codelink	limma	Glimepiride	Rattus norvegicus	liver	In Vivo	2500 mg/kg	24hr	0	0	1	0.201795
DrugMatrix_Codelink	limma	Glipizide	Rattus norvegicus	liver	In Vivo	2500 mg/kg	6hr	0	0	1	0.201795
DrugMatrix_Codelink	limma	Glipizide	Rattus norvegicus	liver	In Vivo	2500 mg/kg	24hr	0	0	1	0.201795
DrugMatrix_Codelink	limma	Idebenone	Rattus norvegicus	liver	In Vivo	2500 mg/kg	6hr	0	0	1	0.201795
DrugMatrix_Codelink	limma	Idebenone	Rattus norvegicus	liver	In Vivo	2500 mg/kg	24hr	0	0	1	0.201795
DrugMatrix_Codelink	limma	Doxifluridine	Rattus norvegicus	bone marrow	In Vivo	1230 mg/kg	6hr	0	0	1	0.201795
DrugMatrix_Codelink	limma	Clemastine	Rattus norvegicus	cardiovascular system	In Vivo	5.4 mg/kg	3d	0	0	1	0.201795
DrugMatrix_Codelink	limma	Mycophenolate mofetil	Rattus norvegicus	bone marrow	In Vivo	63 mg/kg	3d	0	0	1	0.201795
DrugMatrix_Codelink	limma	Mycophenolate mofetil	Rattus norvegicus	bone marrow	In Vivo	63 mg/kg	24hr	0	0	1	0.201795
DrugMatrix_Codelink	limma	Gabapentin	Rattus norvegicus	liver	In Vitro	500 uM	16hr	0	0	1	0.201795
DrugMatrix_Codelink	limma	Gabapentin	Rattus norvegicus	liver	In Vitro	500 uM	24hr	0	0	1	0.201795
DrugMatrix_Codelink	limma	Loxoprofen	Rattus norvegicus	kidney	In Vivo	18 mg/kg	24hr	0	0	1	0.201795
DrugMatrix_Codelink	limma	Promazine	Rattus norvegicus	liver	In Vivo	100 mg/kg	24hr	0	0	1	0.201795
DrugMatrix_Codelink	limma	Promazine	Rattus norvegicus	liver	In Vivo	100 mg/kg	5d	0	0	1	0.201795
DrugMatrix_Codelink	limma	Candesartan	Rattus norvegicus	cardiovascular system	In Vivo	1300 mg/kg	24hr	0	0	1	0.201795
DrugMatrix_Codelink	limma	Candesartan	Rattus norvegicus	cardiovascular system	In Vivo	1300 mg/kg	3d	0	0	1	0.201795
DrugMatrix_Codelink	limma	Nateglinide	Rattus norvegicus	kidney	In Vivo	625 mg/kg	5d	0	0	1	0.201795
DrugMatrix_Codelink	limma	Loperamide	Rattus norvegicus	intestine	In Vivo	47 mg/kg	24hr	0	0	1	0.201795
DrugMatrix_Codelink	limma	5-fluoro-2'-deoxyuridine	Rattus norvegicus	bone marrow	In Vivo	54 mg/kg	24hr	0	0	1	0.201795
DrugMatrix_Codelink	limma	Clopidogrel	Rattus norvegicus	bone marrow	In Vivo	400 mg/kg	6hr	0	0	1	0.201795
DrugMatrix_Codelink	limma	Clopidogrel	Rattus norvegicus	bone marrow	In Vivo	400 mg/kg	5d	0	0	1	0.201795
DrugMatrix_Codelink	limma	Sulfinpyrazone	Rattus norvegicus	kidney	In Vivo	269 mg/kg	24hr	0	0	1	0.201795
DrugMatrix_Codelink	limma	Venlafaxine	Rattus norvegicus	cardiovascular system	In Vivo	320 mg/kg	5d	0	0	1	0.201795
DrugMatrix_Codelink	limma	Venlafaxine	Rattus norvegicus	kidney	In Vivo	320 mg/kg	24hr	0	0	1	0.201795
DrugMatrix_Codelink	limma	Venlafaxine	Rattus norvegicus	kidney	In Vivo	320 mg/kg	3d	0	0	1	0.201795
DrugMatrix_Codelink	limma	Vecuronium bromide	Rattus norvegicus	liver	In Vivo	.05 mg/kg	24hr	0	0	1	0.201795
DrugMatrix_Codelink	limma	Vecuronium bromide	Rattus norvegicus	liver	In Vivo	.05 mg/kg	3d	0	0	1	0.201795
DrugMatrix_Codelink	limma	Cadmium chloride	Rattus norvegicus	kidney	In Vivo	2 mg/kg	5d	0	0	1	0.201795
DrugMatrix_Codelink	limma	Cadmium chloride	Rattus norvegicus	kidney	In Vivo	2 mg/kg	14d	0	0	1	0.201795
DrugMatrix_Codelink	limma	Cadmium chloride	Rattus norvegicus	kidney	In Vivo	2 mg/kg	28d	0	0	1	0.201795
DrugMatrix_Codelink	limma	Cadmium chloride	Rattus norvegicus	liver	In Vitro	8 uM	16hr	0	0	1	0.201795
DrugMatrix_Codelink	limma	Methocarbamol	Rattus norvegicus	liver	In Vivo	1125 mg/kg	24hr	0	0	1	0.201795
DrugMatrix_Codelink	limma	Doxofylline	Rattus norvegicus	cardiovascular system	In Vivo	483 mg/kg	5d	0	0	1	0.201795
DrugMatrix_Codelink	limma	Epirubicin	Rattus norvegicus	kidney	In Vivo	2.7 mg/kg	24hr	0	0	1	0.201795
DrugMatrix_Codelink	limma	Epirubicin	Rattus norvegicus	kidney	In Vivo	2.7 mg/kg	3d	0	0	1	0.201795
DrugMatrix_Codelink	limma	Epirubicin	Rattus norvegicus	liver	In Vivo	2.7 mg/kg	24hr	0	0	1	0.201795
DrugMatrix_Codelink	limma	Irinotecan	Rattus norvegicus	bone marrow	In Vivo	5 mg/kg	24hr	0	0	1	0.201795
DrugMatrix_Codelink	limma	Valacyclovir	Rattus norvegicus	kidney	In Vivo	88 mg/kg	5d	0	0	1	0.201795
DrugMatrix_Codelink	limma	Zaleplon	Rattus norvegicus	liver	In Vivo	100 mg/kg	3d	0	0	1	0.201795
DrugMatrix_Codelink	limma	Zaleplon	Rattus norvegicus	liver	In Vivo	100 mg/kg	5d	0	0	1	0.201795
DrugMatrix_Codelink	limma	Griseofulvin	Rattus norvegicus	liver	In Vivo	2500 mg/kg	5d	0	0	1	0.201795
DrugMatrix_Codelink	limma	Ubenimex	Rattus norvegicus	kidney	In Vivo	1300 mg/kg	24hr	0	0	1	0.201795
DrugMatrix_Codelink	limma	Theophylline	Rattus norvegicus	cardiovascular system	In Vivo	225 mg/kg	24hr	0	0	1	0.201795
DrugMatrix_Codelink	limma	Tegafur	Rattus norvegicus	bone marrow	In Vivo	175 mg/kg	5d	0	0	1	0.201795
DrugMatrix_Codelink	limma	Tegafur	Rattus norvegicus	bone marrow	In Vivo	175 mg/kg	24hr	0	0	1	0.201795
DrugMatrix_Codelink	limma	Tegafur	Rattus norvegicus	bone marrow	In Vivo	175 mg/kg	3d	0	0	1	0.201795
DrugMatrix_Codelink	limma	Olanzapine	Rattus norvegicus	cardiovascular system	In Vivo	23 mg/kg	24hr	0	0	1	0.201795
DrugMatrix_Codelink	limma	Alprazolam	Rattus norvegicus	liver	In Vivo	115 mg/kg	24hr	0	0	1	0.201795
DrugMatrix_Codelink	limma	Oxaliplatin	Rattus norvegicus	bone marrow	In Vivo	1.31 mg/kg	6hr	0	0	1	0.201795
DrugMatrix_Codelink	limma	Oxaliplatin	Rattus norvegicus	bone marrow	In Vivo	1.31 mg/kg	24hr	0	0	1	0.201795
DrugMatrix_Codelink	limma	3-acetamidophenol	Rattus norvegicus	liver	In Vivo	700 mg/kg	24hr	0	0	1	0.201795
DrugMatrix_Codelink	limma	3-acetamidophenol	Rattus norvegicus	liver	In Vivo	700 mg/kg	5d	0	0	1	0.201795
DrugMatrix_Codelink	limma	Metoclopramide	Rattus norvegicus	intestine	In Vivo	185 mg/kg	5d	0	0	1	0.201795
DrugMatrix_Codelink	limma	Ivermectin	Rattus norvegicus	liver	In Vivo	7.5 mg/kg	5d	0	0	1	0.201795
DrugMatrix_Codelink	limma	Vinorelbine	Rattus norvegicus	liver	In Vivo	1.5 mg/kg	24hr	0	0	1	0.201795
DrugMatrix_Codelink	limma	Vinorelbine	Rattus norvegicus	liver	In Vivo	1.5 mg/kg	3d	0	0	1	0.201795
DrugMatrix_Codelink	limma	Methyl methanesulfonate	Rattus norvegicus	bone marrow	In Vivo	113 mg/kg	24hr	0	0	1	0.201795
DrugMatrix_Codelink	limma	Methyl methanesulfonate	Rattus norvegicus	bone marrow	In Vivo	113 mg/kg	5d	0	0	1	0.201795
DrugMatrix_Codelink	limma	Azasetron	Rattus norvegicus	intestine	In Vivo	580 mg/kg	24hr	0	0	1	0.201795
DrugMatrix_Codelink	limma	Azasetron	Rattus norvegicus	intestine	In Vivo	limma combined	limma combined	0	0	1	0.201795
DrugMatrix_Codelink	limma	Azasetron	Rattus norvegicus	intestine	In Vivo	580 mg/kg	5d	0	0	1	0.201795
DrugMatrix_Codelink	limma	Amitriptyline	Rattus norvegicus	kidney	In Vivo	160 mg/kg	24hr	0	0	1	0.201795
DrugMatrix_Codelink	limma	Amitriptyline	Rattus norvegicus	kidney	In Vivo	160 mg/kg	3d	0	0	1	0.201795
DrugMatrix_Codelink	limma	Amitriptyline	Rattus norvegicus	kidney	In Vivo	160 mg/kg	5d	0	0	1	0.201795
DrugMatrix_Codelink	limma	Harringtonine	Rattus norvegicus	bone marrow	In Vivo	23 mg/kg	24hr	0	0	1	0.201795
DrugMatrix_Codelink	limma	Ondansetron	Rattus norvegicus	intestine	In Vivo	84 mg/kg	24hr	0	0	1	0.201795
DrugMatrix_Codelink	limma	Ondansetron	Rattus norvegicus	intestine	In Vivo	limma combined	limma combined	0	0	1	0.201795
DrugMatrix_Codelink	limma	Ondansetron	Rattus norvegicus	intestine	In Vivo	84 mg/kg	3d	0	0	1	0.201795
DrugMatrix_Codelink	limma	Sertraline	Rattus norvegicus	cardiovascular system	In Vivo	210 mg/kg	24hr	0	0	1	0.201795
DrugMatrix_Codelink	limma	Sertraline	Rattus norvegicus	cardiovascular system	In Vivo	210 mg/kg	5d	0	0	1	0.201795
DrugMatrix_Codelink	limma	Sertraline	Rattus norvegicus	liver	In Vitro	23 uM	16hr	0	0	1	0.201795
DrugMatrix_Codelink	limma	Sertraline	Rattus norvegicus	liver	In Vitro	23 uM	24hr	0	0	1	0.201795
DrugMatrix_Codelink	limma	Spironolactone	Rattus norvegicus	cardiovascular system	In Vivo	300 mg/kg	3d	0	0	1	0.201795
DrugMatrix_Codelink	limma	Spironolactone	Rattus norvegicus	kidney	In Vivo	300 mg/kg	3d	0	0	1	0.201795
DrugMatrix_Codelink	limma	Spironolactone	Rattus norvegicus	kidney	In Vivo	300 mg/kg	5d	0	0	1	0.201795
DrugMatrix_Codelink	limma	Ascorbic acid	Rattus norvegicus	kidney	In Vivo	2000 mg/kg	24hr	0	0	1	0.201795
DrugMatrix_Codelink	limma	Ascorbic acid	Rattus norvegicus	kidney	In Vivo	2000 mg/kg	3d	0	0	1	0.201795
DrugMatrix_Codelink	limma	Ascorbic acid	Rattus norvegicus	kidney	In Vivo	2000 mg/kg	5d	0	0	1	0.201795
DrugMatrix_Codelink	limma	Diazepam	Rattus norvegicus	liver	In Vivo	710 mg/kg	24hr	0	0	1	0.201795
DrugMatrix_Codelink	limma	Diazepam	Rattus norvegicus	kidney	In Vivo	710 mg/kg	24hr	0	0	1	0.201795
DrugMatrix_Codelink	limma	Diazepam	Rattus norvegicus	kidney	In Vivo	710 mg/kg	5d	0	0	1	0.201795
DrugMatrix_Codelink	limma	Salicylic acid	Rattus norvegicus	liver	In Vivo	223 mg/kg	24hr	0	0	1	0.201795
DrugMatrix_Codelink	limma	Salicylic acid	Rattus norvegicus	liver	In Vivo	223 mg/kg	3d	0	0	1	0.201795
DrugMatrix_Codelink	limma	Salicylic acid	Rattus norvegicus	liver	In Vivo	223 mg/kg	5d	0	0	1	0.201795
DrugMatrix_Codelink	limma	Lincomycin	Rattus norvegicus	kidney	In Vivo	1200 mg/kg	5d	0	0	1	0.201795
DrugMatrix_Codelink	limma	Esmolol	Rattus norvegicus	cardiovascular system	In Vivo	27 mg/kg	24hr	0	0	1	0.201795
DrugMatrix_Codelink	limma	Esmolol	Rattus norvegicus	cardiovascular system	In Vivo	27 mg/kg	3d	0	0	1	0.201795
DrugMatrix_Codelink	limma	Ranitidine	Rattus norvegicus	cardiovascular system	In Vivo	1500 mg/kg	3d	0	0	1	0.201795
DrugMatrix_Codelink	limma	Ranitidine	Rattus norvegicus	cardiovascular system	In Vivo	1500 mg/kg	5d	0	0	1	0.201795
DrugMatrix_Codelink	limma	Ranitidine	Rattus norvegicus	cardiovascular system	In Vivo	1500 mg/kg	24hr	0	0	1	0.201795
DrugMatrix_Codelink	limma	Amitraz	Rattus norvegicus	cardiovascular system	In Vivo	75 mg/kg	24hr	0	0	1	0.201795
DrugMatrix_Codelink	limma	Diphenidol	Rattus norvegicus	cardiovascular system	In Vivo	300 mg/kg	24hr	0	0	1	0.201795
DrugMatrix_Codelink	limma	Sulpiride	Rattus norvegicus	cardiovascular system	In Vivo	1000 mg/kg	24hr	0	0	1	0.201795
DrugMatrix_Codelink	limma	Sulpiride	Rattus norvegicus	cardiovascular system	In Vivo	1000 mg/kg	3d	0	0	1	0.201795
DrugMatrix_Codelink	limma	Sulpiride	Rattus norvegicus	liver	In Vitro	667 uM	16hr	0	0	1	0.201795
DrugMatrix_Codelink	limma	Galantamine	Rattus norvegicus	cardiovascular system	In Vivo	110 mg/kg	5d	0	0	1	0.201795
DrugMatrix_Codelink	limma	Pemoline	Rattus norvegicus	liver	In Vitro	833 uM	16hr	0	0	1	0.201795
DrugMatrix_Codelink	limma	Butenafine	Rattus norvegicus	liver	In Vivo	150 mg/kg	24hr	0	0	1	0.201795
DrugMatrix_Codelink	limma	Butenafine	Rattus norvegicus	liver	In Vivo	150 mg/kg	3d	0	0	1	0.201795
DrugMatrix_Codelink	limma	Netilmicin	Rattus norvegicus	kidney	In Vivo	40 mg/kg	5d	0	0	1	0.201795
DrugMatrix_Codelink	limma	Netilmicin	Rattus norvegicus	kidney	In Vivo	40 mg/kg	14d	0	0	1	0.201795
DrugMatrix_Codelink	limma	Netilmicin	Rattus norvegicus	kidney	In Vivo	40 mg/kg	28d	0	0	1	0.201795
DrugMatrix_Codelink	limma	Oxytetracycline	Rattus norvegicus	liver	In Vivo	1500 mg/kg	3d	0	0	1	0.201795
DrugMatrix_Codelink	limma	Pravastatin	Rattus norvegicus	kidney	In Vivo	1200 mg/kg	24hr	0	0	1	0.201795
DrugMatrix_Codelink	limma	Bromisovalum	Rattus norvegicus	liver	In Vivo	250 mg/kg	5d	0	0	1	0.201795
DrugMatrix_Codelink	limma	Closantel	Rattus norvegicus	liver	In Vivo	22 mg/kg	24hr	0	0	1	0.201795
DrugMatrix_Codelink	limma	Closantel	Rattus norvegicus	liver	In Vivo	22 mg/kg	5d	0	0	1	0.201795
DrugMatrix_Codelink	limma	Cholic acid	Rattus norvegicus	liver	In Vivo	1402 mg/kg	3d	0	0	1	0.201795
DrugMatrix_Codelink	limma	Norfloxacin	Rattus norvegicus	kidney	In Vivo	1500 mg/kg	5d	0	0	1	0.201795
DrugMatrix_Codelink	limma	Prochlorperazine	Rattus norvegicus	cardiovascular system	In Vivo	85 mg/kg	24hr	0	0	1	0.201795
DrugMatrix_Codelink	limma	Prochlorperazine	Rattus norvegicus	cardiovascular system	In Vivo	85 mg/kg	5d	0	0	1	0.201795
DrugMatrix_Codelink	limma	Sodium nitroprusside	Rattus norvegicus	cardiovascular system	In Vivo	6 mg/kg	24hr	0	0	1	0.201795
DrugMatrix_Codelink	limma	Sodium nitroprusside	Rattus norvegicus	cardiovascular system	In Vivo	6 mg/kg	3d	0	0	1	0.201795
DrugMatrix_Codelink	limma	Sodium nitroprusside	Rattus norvegicus	cardiovascular system	In Vivo	6 mg/kg	5d	0	0	1	0.201795
DrugMatrix_Codelink	limma	Crotamiton	Rattus norvegicus	liver	In Vivo	750 mg/kg	3d	0	0	1	0.201795
DrugMatrix_Codelink	limma	Clomipramine	Rattus norvegicus	liver	In Vivo	115 mg/kg	24hr	0	0	1	0.201795
DrugMatrix_Codelink	limma	Clomipramine	Rattus norvegicus	liver	In Vivo	115 mg/kg	5d	0	0	1	0.201795
DrugMatrix_Codelink	limma	Geraniol	Rattus norvegicus	liver	In Vivo	1500 mg/kg	24hr	0	0	1	0.201795
DrugMatrix_Codelink	limma	Mevastatin	Rattus norvegicus	liver	In Vivo	1200 mg/kg	24hr	0	0	1	0.201795
DrugMatrix_Codelink	limma	Mevastatin	Rattus norvegicus	liver	In Vivo	1200 mg/kg	5d	0	0	1	0.201795
DrugMatrix_Codelink	limma	Mevastatin	Rattus norvegicus	muscular system	In Vivo	1200 mg/kg	5d	0	0	1	0.201795
DrugMatrix_Codelink	limma	Ramipril	Rattus norvegicus	liver	In Vitro	620 uM	24hr	0	0	1	0.201795
DrugMatrix_Codelink	limma	Antipyrine	Rattus norvegicus	kidney	In Vivo	1500 mg/kg	5d	0	0	1	0.201795
DrugMatrix_Codelink	limma	Hydrocortisone	Rattus norvegicus	bone marrow	In Vivo	56 mg/kg	5d	0	0	1	0.201795
DrugMatrix_Codelink	limma	Betamethasone	Rattus norvegicus	bone marrow	In Vivo	79 mg/kg	5d	0	0	1	0.201795
DrugMatrix_Codelink	limma	Vancomycin	Rattus norvegicus	kidney	In Vivo	160 mg/kg	24hr	0	0	1	0.201795
DrugMatrix_Codelink	limma	Tetracycline	Rattus norvegicus	liver	In Vivo	1500 mg/kg	3d	0	0	1	0.201795
DrugMatrix_Codelink	limma	Phenylhydrazine	Rattus norvegicus	liver	In Vivo	78 mg/kg	6hr	0	0	1	0.201795
DrugMatrix_Codelink	limma	Dobutamine	Rattus norvegicus	cardiovascular system	In Vivo	43 mg/kg	24hr	0	0	1	0.201795
DrugMatrix_Codelink	limma	Dobutamine	Rattus norvegicus	cardiovascular system	In Vivo	43 mg/kg	3d	0	0	1	0.201795
DrugMatrix_Codelink	limma	Buflomedil	Rattus norvegicus	cardiovascular system	In Vivo	615 mg/kg	24hr	0	0	1	0.201795
DrugMatrix_Codelink	limma	Buflomedil	Rattus norvegicus	cardiovascular system	In Vivo	615 mg/kg	3d	0	0	1	0.201795
DrugMatrix_Codelink	limma	Buflomedil	Rattus norvegicus	cardiovascular system	In Vivo	615 mg/kg	5d	0	0	1	0.201795
DrugMatrix_Codelink	limma	Methylparaben	Rattus norvegicus	liver	In Vivo	1500 mg/kg	24hr	0	0	1	0.201795
DrugMatrix_Codelink	limma	Methylparaben	Rattus norvegicus	liver	In Vivo	1500 mg/kg	5d	0	0	1	0.201795
DrugMatrix_Codelink	limma	Zirconium(iv) chloride	Rattus norvegicus	liver	In Vivo	633 mg/kg	24hr	0	0	1	0.201795
DrugMatrix_Codelink	limma	Erythromycin	Rattus norvegicus	kidney	In Vivo	1500 mg/kg	3d	0	0	1	0.201795
DrugMatrix_Codelink	limma	Erythromycin	Rattus norvegicus	kidney	In Vivo	1500 mg/kg	5d	0	0	1	0.201795
DrugMatrix_Codelink	limma	Acarbose	Rattus norvegicus	kidney	In Vivo	2000 mg/kg	24hr	0	0	1	0.201795
DrugMatrix_Codelink	limma	Acarbose	Rattus norvegicus	kidney	In Vivo	2000 mg/kg	3d	0	0	1	0.201795
DrugMatrix_Codelink	limma	Acarbose	Rattus norvegicus	kidney	In Vivo	2000 mg/kg	5d	0	0	1	0.201795
DrugMatrix_Codelink	limma	Leucovorin	Rattus norvegicus	bone marrow	In Vivo	1500 mg/kg	24hr	0	0	1	0.201795
DrugMatrix_Codelink	limma	Leucovorin	Rattus norvegicus	bone marrow	In Vivo	1500 mg/kg	3d	0	0	1	0.201795
DrugMatrix_Codelink	limma	Leucovorin	Rattus norvegicus	bone marrow	In Vivo	1500 mg/kg	5d	0	0	1	0.201795
DrugMatrix_Codelink	limma	Amiloride	Rattus norvegicus	cardiovascular system	In Vivo	22 mg/kg	24hr	0	0	1	0.201795
DrugMatrix_Codelink	limma	Amiloride	Rattus norvegicus	cardiovascular system	In Vivo	22 mg/kg	3d	0	0	1	0.201795
DrugMatrix_Codelink	limma	Amiloride	Rattus norvegicus	cardiovascular system	In Vivo	22 mg/kg	5d	0	0	1	0.201795
DrugMatrix_Codelink	limma	Atenolol	Rattus norvegicus	cardiovascular system	In Vivo	1000 mg/kg	24hr	0	0	1	0.201795
DrugMatrix_Codelink	limma	Atenolol	Rattus norvegicus	cardiovascular system	In Vivo	1000 mg/kg	3d	0	0	1	0.201795
DrugMatrix_Codelink	limma	Buspirone	Rattus norvegicus	cardiovascular system	In Vivo	196 mg/kg	3d	0	0	1	0.201795
DrugMatrix_Codelink	limma	Buspirone	Rattus norvegicus	cardiovascular system	In Vivo	196 mg/kg	5d	0	0	1	0.201795
DrugMatrix_Codelink	limma	Doxepin	Rattus norvegicus	cardiovascular system	In Vivo	147 mg/kg	24hr	0	0	1	0.201795
DrugMatrix_Codelink	limma	Ethambutol	Rattus norvegicus	kidney	In Vivo	998 mg/kg	5d	0	0	1	0.201795
DrugMatrix_Codelink	limma	Clozapine	Rattus norvegicus	cardiovascular system	In Vivo	95 mg/kg	24hr	0	0	1	0.201795
DrugMatrix_Codelink	limma	Chlorpropamide	Rattus norvegicus	cardiovascular system	In Vivo	269 mg/kg	24hr	0	0	1	0.201795
DrugMatrix_Codelink	limma	Chlorpropamide	Rattus norvegicus	cardiovascular system	In Vivo	269 mg/kg	3d	0	0	1	0.201795
DrugMatrix_Codelink	limma	Chlordiazepoxide	Rattus norvegicus	cardiovascular system	In Vivo	196 mg/kg	5d	0	0	1	0.201795
DrugMatrix_Codelink	limma	Ketamine	Rattus norvegicus	cardiovascular system	In Vivo	30 mg/kg	3d	0	0	1	0.201795
DrugMatrix_Codelink	limma	Ketamine	Rattus norvegicus	cardiovascular system	In Vivo	30 mg/kg	24hr	0	0	1	0.201795
DrugMatrix_Codelink	limma	Ketamine	Rattus norvegicus	cardiovascular system	In Vivo	30 mg/kg	5d	0	0	1	0.201795
DrugMatrix_Codelink	limma	Flunarizine	Rattus norvegicus	cardiovascular system	In Vivo	126 mg/kg	24hr	0	0	1	0.201795
DrugMatrix_Codelink	limma	Flunarizine	Rattus norvegicus	cardiovascular system	In Vivo	126 mg/kg	5d	0	0	1	0.201795
DrugMatrix_Codelink	limma	Propylene glycol	Rattus norvegicus	liver	In Vivo	limma combined	limma combined	0	0	1	0.201795
DrugMatrix_Codelink	limma	Propylene glycol	Rattus norvegicus	liver	In Vivo	2000 mg/kg	3d	0	0	1	0.201795
DrugMatrix_Codelink	limma	Propylene glycol	Rattus norvegicus	liver	In Vivo	2000 mg/kg	5d	0	0	1	0.201795
DrugMatrix_Codelink	limma	Propylene glycol	Rattus norvegicus	kidney	In Vivo	2000 mg/kg	24hr	0	0	1	0.201795
DrugMatrix_Codelink	limma	Propylene glycol	Rattus norvegicus	kidney	In Vivo	2000 mg/kg	3d	0	0	1	0.201795
DrugMatrix_Codelink	limma	Triacetin	Rattus norvegicus	liver	In Vivo	1200 mg/kg	5d	0	0	1	0.201795
DrugMatrix_Codelink	limma	Chlortetracycline	Rattus norvegicus	liver	In Vivo	1500 mg/kg	5d	0	0	1	0.201795
DrugMatrix_Codelink	limma	Abamectin	Rattus norvegicus	liver	In Vivo	10 mg/kg	5d	0	0	1	0.201795
DrugMatrix_Codelink	limma	Abamectin	Rattus norvegicus	liver	In Vivo	limma combined	limma combined	0	0	1	0.201795
DrugMatrix_Codelink	limma	Abamectin	Rattus norvegicus	liver	In Vivo	10 mg/kg	3d	0	0	1	0.201795
DrugMatrix_Codelink	limma	Chlorzoxazone	Rattus norvegicus	liver	In Vivo	763 mg/kg	24hr	0	0	1	0.201795
DrugMatrix_Codelink	limma	Aminocaproic acid	Rattus norvegicus	kidney	In Vivo	2000 mg/kg	24hr	0	0	1	0.201795
DrugMatrix_Codelink	limma	Aminocaproic acid	Rattus norvegicus	kidney	In Vivo	2000 mg/kg	5d	0	0	1	0.201795
DrugMatrix_Codelink	limma	Aminocaproic acid	Rattus norvegicus	kidney	In Vivo	2000 mg/kg	3d	0	0	1	0.201795
DrugMatrix_Codelink	limma	Cloxacillin	Rattus norvegicus	kidney	In Vivo	1200 mg/kg	24hr	0	0	1	0.201795
DrugMatrix_Codelink	limma	Cloxacillin	Rattus norvegicus	kidney	In Vivo	1200 mg/kg	5d	0	0	1	0.201795
DrugMatrix_Codelink	limma	Cloxacillin	Rattus norvegicus	kidney	In Vivo	1200 mg/kg	3d	0	0	1	0.201795
DrugMatrix_Codelink	limma	Carmofur	Rattus norvegicus	bone marrow	In Vivo	201 mg/kg	24hr	0	0	1	0.201795
DrugMatrix_Codelink	limma	Carmofur	Rattus norvegicus	bone marrow	In Vivo	201 mg/kg	3d	0	0	1	0.201795
DrugMatrix_Codelink	limma	Citric acid	Rattus norvegicus	liver	In Vivo	3000 mg/kg	5d	0	0	1	0.201795
DrugMatrix_Codelink	limma	1,1-dichloroethene	Rattus norvegicus	liver	In Vivo	600 mg/kg	3d	0	0	1	0.201795
DrugMatrix_Codelink	limma	1,1-dichloroethene	Rattus norvegicus	liver	In Vivo	600 mg/kg	5d	0	0	1	0.201795
DrugMatrix_Codelink	limma	Tetracaine	Rattus norvegicus	cardiovascular system	In Vivo	24 mg/kg	24hr	0	0	1	0.201795
DrugMatrix_Codelink	limma	Tetracaine	Rattus norvegicus	cardiovascular system	In Vivo	24 mg/kg	3d	0	0	1	0.201795
DrugMatrix_Codelink	limma	Tetracaine	Rattus norvegicus	cardiovascular system	In Vivo	24 mg/kg	5d	0	0	1	0.201795
DrugMatrix_Codelink	limma	Gallamine triethiodide	Rattus norvegicus	cardiovascular system	In Vivo	2.5 mg/kg	24hr	0	0	1	0.201795
DrugMatrix_Codelink	limma	Gallamine triethiodide	Rattus norvegicus	cardiovascular system	In Vivo	2.5 mg/kg	3d	0	0	1	0.201795
DrugMatrix_Codelink	limma	Dimenhydrinate	Rattus norvegicus	liver	In Vivo	165 mg/kg	3d	0	0	1	0.201795
DrugMatrix_Codelink	limma	Dimenhydrinate	Rattus norvegicus	liver	In Vivo	165 mg/kg	5d	0	0	1	0.201795
DrugMatrix_Codelink	limma	Dyphylline	Rattus norvegicus	cardiovascular system	In Vivo	3855 mg/kg	3d	0	0	1	0.201795
DrugMatrix_Codelink	limma	Eucalyptol	Rattus norvegicus	kidney	In Vivo	930 mg/kg	3d	0	0	1	0.201795
DrugMatrix_Codelink	limma	Eucalyptol	Rattus norvegicus	kidney	In Vivo	930 mg/kg	24hr	0	0	1	0.201795
DrugMatrix_Codelink	limma	Flavoxate	Rattus norvegicus	cardiovascular system	In Vivo	1255 mg/kg	24hr	0	0	1	0.201795
DrugMatrix_Codelink	limma	Methyldopa	Rattus norvegicus	cardiovascular system	In Vivo	325 mg/kg	24hr	0	0	1	0.201795
DrugMatrix_Codelink	limma	Methyldopa	Rattus norvegicus	cardiovascular system	In Vivo	325 mg/kg	5d	0	0	1	0.201795
DrugMatrix_Codelink	limma	Methyldopa	Rattus norvegicus	liver	In Vivo	325 mg/kg	5d	0	0	1	0.201795
DrugMatrix_Codelink	limma	Lansoprazole	Rattus norvegicus	liver	In Vivo	600 mg/kg	24hr	0	0	1	0.201795
DrugMatrix_Codelink	limma	Niacinamide	Rattus norvegicus	liver	In Vivo	750 mg/kg	5d	0	0	1	0.201795
DrugMatrix_Codelink	limma	Niacinamide	Rattus norvegicus	liver	In Vivo	750 mg/kg	3d	0	0	1	0.201795
DrugMatrix_Codelink	limma	Niacinamide	Rattus norvegicus	liver	In Vivo	750 mg/kg	24hr	0	0	1	0.201795
DrugMatrix_Codelink	limma	Mesna	Rattus norvegicus	kidney	In Vivo	755 mg/kg	24hr	0	0	1	0.201795
DrugMatrix_Codelink	limma	Mesna	Rattus norvegicus	kidney	In Vivo	755 mg/kg	3d	0	0	1	0.201795
DrugMatrix_Codelink	limma	Dipyridamole	Rattus norvegicus	liver	In Vivo	750 mg/kg	24hr	0	0	1	0.201795
DrugMatrix_Codelink	limma	Dipyridamole	Rattus norvegicus	liver	In Vivo	750 mg/kg	5d	0	0	1	0.201795
DrugMatrix_Codelink	limma	Guanethidine	Rattus norvegicus	cardiovascular system	In Vivo	132 mg/kg	24hr	0	0	1	0.201795
DrugMatrix_Codelink	limma	Gentamicin	Rattus norvegicus	kidney	In Vivo	267 mg/kg	5d	0	0	1	0.201795
DrugMatrix_Codelink	limma	Gentamicin	Rattus norvegicus	kidney	In Vivo	40 mg/kg	5d	0	0	1	0.201795
DrugMatrix_Codelink	limma	Gentamicin	Rattus norvegicus	kidney	In Vivo	40 mg/kg	14d	0	0	1	0.201795
DrugMatrix_Codelink	limma	Gentamicin	Rattus norvegicus	kidney	In Vivo	40 mg/kg	28d	0	0	1	0.201795
DrugMatrix_Codelink	limma	Gentamicin	Rattus norvegicus	liver	In Vivo	267 mg/kg	3d	0	0	1	0.201795
DrugMatrix_Codelink	limma	Gentamicin	Rattus norvegicus	liver	In Vivo	267 mg/kg	5d	0	0	1	0.201795
DrugMatrix_Codelink	limma	Nifedipine	Rattus norvegicus	cardiovascular system	In Vivo	1022 mg/kg	24hr	0	0	1	0.201795
DrugMatrix_Codelink	limma	Tretinoin	Rattus norvegicus	liver	In Vivo	7 mg/kg	24hr	0	0	1	0.201795
DrugMatrix_Codelink	limma	Tretinoin	Rattus norvegicus	liver	In Vivo	7 mg/kg	3d	0	0	1	0.201795
DrugMatrix_Codelink	limma	Mianserin	Rattus norvegicus	cardiovascular system	In Vivo	116 mg/kg	24hr	0	0	1	0.201795
DrugMatrix_Codelink	limma	Mianserin	Rattus norvegicus	cardiovascular system	In Vivo	116 mg/kg	3d	0	0	1	0.201795
DrugMatrix_Codelink	limma	Azauridine	Rattus norvegicus	bone marrow	In Vivo	1500 mg/kg	24hr	0	0	1	0.201795
DrugMatrix_Codelink	limma	Azauridine	Rattus norvegicus	bone marrow	In Vivo	1500 mg/kg	3d	0	0	1	0.201795
DrugMatrix_Codelink	limma	Azauridine	Rattus norvegicus	bone marrow	In Vivo	1500 mg/kg	5d	0	0	1	0.201795
DrugMatrix_Codelink	limma	Azauridine	Rattus norvegicus	kidney	In Vivo	1500 mg/kg	24hr	0	0	1	0.201795
DrugMatrix_Codelink	limma	Sodium orthovanadate	Rattus norvegicus	kidney	In Vivo	83 mg/kg	24hr	0	0	1	0.201795
DrugMatrix_Codelink	limma	Sodium orthovanadate	Rattus norvegicus	kidney	In Vivo	83 mg/kg	3d	0	0	1	0.201795
DrugMatrix_Codelink	limma	Lamotrigine	Rattus norvegicus	cardiovascular system	In Vivo	26 mg/kg	24hr	0	0	1	0.201795
DrugMatrix_Codelink	limma	Lamotrigine	Rattus norvegicus	cardiovascular system	In Vivo	26 mg/kg	3d	0	0	1	0.201795
DrugMatrix_Codelink	limma	Lamotrigine	Rattus norvegicus	cardiovascular system	In Vivo	26 mg/kg	5d	0	0	1	0.201795
DrugMatrix_Codelink	limma	Lamotrigine	Rattus norvegicus	kidney	In Vivo	26 mg/kg	24hr	0	0	1	0.201795
DrugMatrix_Codelink	limma	Lamotrigine	Rattus norvegicus	kidney	In Vivo	26 mg/kg	3d	0	0	1	0.201795
DrugMatrix_Codelink	limma	Lamotrigine	Rattus norvegicus	kidney	In Vivo	26 mg/kg	5d	0	0	1	0.201795
DrugMatrix_Codelink	limma	Cefotaxime	Rattus norvegicus	kidney	In Vivo	1000 mg/kg	24hr	0	0	1	0.201795
DrugMatrix_Codelink	limma	Cefotaxime	Rattus norvegicus	kidney	In Vivo	1000 mg/kg	5d	0	0	1	0.201795
DrugMatrix_Codelink	limma	Isoniazid	Rattus norvegicus	liver	In Vivo	79 mg/kg	24hr	0	0	1	0.201795
DrugMatrix_Codelink	limma	Isoniazid	Rattus norvegicus	liver	In Vivo	50 mg/kg	24hr	0	0	1	0.201795
DrugMatrix_Codelink	limma	Isoniazid	Rattus norvegicus	liver	In Vivo	limma combined	limma combined	0	0	1	0.201795
DrugMatrix_Codelink	limma	Isoniazid	Rattus norvegicus	liver	In Vivo	79 mg/kg	3d	0	0	1	0.201795
DrugMatrix_Codelink	limma	Isoniazid	Rattus norvegicus	liver	In Vivo	79 mg/kg	5d	0	0	1	0.201795
DrugMatrix_Codelink	limma	Isoniazid	Rattus norvegicus	liver	In Vivo	50 mg/kg	5d	0	0	1	0.201795
DrugMatrix_Codelink	limma	Kanamycin	Rattus norvegicus	kidney	In Vivo	225 mg/kg	24hr	0	0	1	0.201795
DrugMatrix_Codelink	limma	Kanamycin	Rattus norvegicus	kidney	In Vivo	225 mg/kg	3d	0	0	1	0.201795
DrugMatrix_Codelink	limma	Kanamycin	Rattus norvegicus	kidney	In Vivo	225 mg/kg	5d	0	0	1	0.201795
DrugMatrix_Codelink	limma	Kanamycin	Rattus norvegicus	liver	In Vitro	6584 uM	16hr	0	0	1	0.201795
DrugMatrix_Codelink	limma	Propranolol	Rattus norvegicus	cardiovascular system	In Vivo	175 mg/kg	24hr	0	0	1	0.201795
DrugMatrix_Codelink	limma	Propranolol	Rattus norvegicus	cardiovascular system	In Vivo	175 mg/kg	3d	0	0	1	0.201795
DrugMatrix_Codelink	limma	Propranolol	Rattus norvegicus	cardiovascular system	In Vivo	175 mg/kg	5d	0	0	1	0.201795
DrugMatrix_Codelink	limma	Pentoxifylline	Rattus norvegicus	cardiovascular system	In Vivo	1170 mg/kg	24hr	0	0	1	0.201795
DrugMatrix_Codelink	limma	Pentoxifylline	Rattus norvegicus	cardiovascular system	In Vivo	1170 mg/kg	5d	0	0	1	0.201795
DrugMatrix_Codelink	limma	Phentolamine	Rattus norvegicus	cardiovascular system	In Vivo	44 mg/kg	24hr	0	0	1	0.201795
DrugMatrix_Codelink	limma	Phentolamine	Rattus norvegicus	cardiovascular system	In Vivo	44 mg/kg	3d	0	0	1	0.201795
DrugMatrix_Codelink	limma	Phentolamine	Rattus norvegicus	cardiovascular system	In Vivo	44 mg/kg	5d	0	0	1	0.201795
DrugMatrix_Codelink	limma	Pralidoxime chloride	Rattus norvegicus	cardiovascular system	In Vivo	48 mg/kg	24hr	0	0	1	0.201795
DrugMatrix_Codelink	limma	Pralidoxime chloride	Rattus norvegicus	cardiovascular system	In Vivo	48 mg/kg	3d	0	0	1	0.201795
DrugMatrix_Codelink	limma	Pralidoxime chloride	Rattus norvegicus	liver	In Vivo	48 mg/kg	3d	0	0	1	0.201795
DrugMatrix_Codelink	limma	Diisopropyl fluorophosphate	Rattus norvegicus	liver	In Vivo	limma combined	limma combined	0	0	1	0.201795
DrugMatrix_Codelink	limma	Diisopropyl fluorophosphate	Rattus norvegicus	liver	In Vivo	3.75 mg/kg	3d	0	0	1	0.201795
DrugMatrix_Codelink	limma	Diisopropyl fluorophosphate	Rattus norvegicus	liver	In Vivo	3.75 mg/kg	5d	0	0	1	0.201795
DrugMatrix_Codelink	limma	Diisopropyl fluorophosphate	Rattus norvegicus	cardiovascular system	In Vivo	3.75 mg/kg	5d	0	0	1	0.201795
DrugMatrix_Codelink	limma	Fluoxetine	Rattus norvegicus	liver	In Vivo	52 mg/kg	5d	0	0	1	0.201795
DrugMatrix_Codelink	limma	Fluoxetine	Rattus norvegicus	kidney	In Vivo	52 mg/kg	5d	0	0	1	0.201795
DrugMatrix_Codelink	limma	Glyburide	Rattus norvegicus	cardiovascular system	In Vivo	1500 mg/kg	5d	0	0	1	0.201795
DrugMatrix_Codelink	limma	Glyburide	Rattus norvegicus	cardiovascular system	In Vivo	1500 mg/kg	24hr	0	0	1	0.201795
DrugMatrix_Codelink	limma	Glyburide	Rattus norvegicus	cardiovascular system	In Vivo	1500 mg/kg	3d	0	0	1	0.201795
DrugMatrix_Codelink	limma	Cyclandelate	Rattus norvegicus	liver	In Vivo	1500 mg/kg	24hr	0	0	1	0.201795
DrugMatrix_Codelink	limma	Cyclandelate	Rattus norvegicus	liver	In Vivo	limma combined	limma combined	0	0	1	0.201795
DrugMatrix_Codelink	limma	Procainamide	Rattus norvegicus	cardiovascular system	In Vivo	755 mg/kg	3d	0	0	1	0.201795
DrugMatrix_Codelink	limma	Procainamide	Rattus norvegicus	cardiovascular system	In Vivo	755 mg/kg	5d	0	0	1	0.201795
DrugMatrix_Codelink	limma	Procainamide	Rattus norvegicus	cardiovascular system	In Vivo	755 mg/kg	24hr	0	0	1	0.201795
DrugMatrix_Codelink	limma	Papaverine	Rattus norvegicus	cardiovascular system	In Vivo	69 mg/kg	24hr	0	0	1	0.201795
DrugMatrix_Codelink	limma	Papaverine	Rattus norvegicus	cardiovascular system	In Vivo	69 mg/kg	3d	0	0	1	0.201795
DrugMatrix_Codelink	limma	Maprotiline	Rattus norvegicus	cardiovascular system	In Vivo	380 mg/kg	24hr	0	0	1	0.201795
DrugMatrix_Codelink	limma	Maprotiline	Rattus norvegicus	cardiovascular system	In Vivo	380 mg/kg	3d	0	0	1	0.201795
DrugMatrix_Codelink	limma	Nitrofurantoin	Rattus norvegicus	liver	In Vivo	76 mg/kg	3d	0	0	1	0.201795
DrugMatrix_Codelink	limma	Nitrofurantoin	Rattus norvegicus	liver	In Vivo	76 mg/kg	5d	0	0	1	0.201795
DrugMatrix_Codelink	limma	Nitrofurantoin	Rattus norvegicus	liver	In Vivo	76 mg/kg	24hr	0	0	1	0.201795
DrugMatrix_Codelink	limma	Chloroxylenol	Rattus norvegicus	liver	In Vivo	1915 mg/kg	3d	0	0	1	0.201795
DrugMatrix_Codelink	limma	Levosulpiride	Rattus norvegicus	cardiovascular system	In Vivo	1200 mg/kg	24hr	0	0	1	0.201795
DrugMatrix_Codelink	limma	Levosulpiride	Rattus norvegicus	cardiovascular system	In Vivo	1200 mg/kg	3d	0	0	1	0.201795
DrugMatrix_Codelink	limma	Cromolyn	Rattus norvegicus	kidney	In Vivo	1500 mg/kg	24hr	0	0	1	0.201795
DrugMatrix_Codelink	limma	Cromolyn	Rattus norvegicus	kidney	In Vivo	1500 mg/kg	3d	0	0	1	0.201795
DrugMatrix_Codelink	limma	Cromolyn	Rattus norvegicus	kidney	In Vivo	1500 mg/kg	5d	0	0	1	0.201795
DrugMatrix_Codelink	limma	Hexachlorophene	Rattus norvegicus	liver	In Vivo	8 mg/kg	24hr	0	0	1	0.201795
DrugMatrix_Codelink	limma	Hexachlorophene	Rattus norvegicus	liver	In Vivo	8 mg/kg	3d	0	0	1	0.201795
DrugMatrix_Codelink	limma	Hexachlorophene	Rattus norvegicus	liver	In Vivo	8 mg/kg	5d	0	0	1	0.201795
DrugMatrix_Codelink	limma	Sulfanilamide	Rattus norvegicus	kidney	In Vivo	limma combined	limma combined	0	0	1	0.201795
DrugMatrix_Codelink	limma	Sulfanilamide	Rattus norvegicus	kidney	In Vivo	636 mg/kg	5d	0	0	1	0.201795
DrugMatrix_Codelink	limma	Mitoxantrone	Rattus norvegicus	cardiovascular system	In Vivo	2 mg/kg	3d	0	0	1	0.201795
DrugMatrix_Codelink	limma	Penicillin g	Rattus norvegicus	kidney	In Vivo	243 mg/kg	24hr	0	0	1	0.201795
DrugMatrix_Codelink	limma	Penicillin g	Rattus norvegicus	kidney	In Vivo	243 mg/kg	3d	0	0	1	0.201795
DrugMatrix_Codelink	limma	Primaquine	Rattus norvegicus	liver	In Vivo	45 mg/kg	24hr	0	0	1	0.201795
DrugMatrix_Codelink	limma	Primaquine	Rattus norvegicus	liver	In Vivo	45 mg/kg	5d	0	0	1	0.201795
DrugMatrix_Codelink	limma	Amiodarone	Rattus norvegicus	cardiovascular system	In Vivo	147 mg/kg	24hr	0	0	1	0.201795
DrugMatrix_Codelink	limma	Amiodarone	Rattus norvegicus	cardiovascular system	In Vivo	147 mg/kg	3d	0	0	1	0.201795
DrugMatrix_Codelink	limma	Amiodarone	Rattus norvegicus	liver	In Vivo	147 mg/kg	24hr	0	0	1	0.201795
DrugMatrix_Codelink	limma	Amiodarone	Rattus norvegicus	kidney	In Vivo	147 mg/kg	3d	0	0	1	0.201795
DrugMatrix_Codelink	limma	Anisindione	Rattus norvegicus	liver	In Vivo	75 mg/kg	24hr	0	0	1	0.201795
DrugMatrix_Codelink	limma	Anisindione	Rattus norvegicus	liver	In Vivo	75 mg/kg	5d	0	0	1	0.201795
DrugMatrix_Codelink	limma	Alendronic acid	Rattus norvegicus	cardiovascular system	In Vivo	138 mg/kg	24hr	0	0	1	0.201795
DrugMatrix_Codelink	limma	Alendronic acid	Rattus norvegicus	cardiovascular system	In Vivo	138 mg/kg	3d	0	0	1	0.201795
DrugMatrix_Codelink	limma	Levofloxacin	Rattus norvegicus	kidney	In Vivo	739 mg/kg	3d	0	0	1	0.201795
DrugMatrix_Codelink	limma	Etidronate	Rattus norvegicus	cardiovascular system	In Vivo	1005 mg/kg	5d	0	0	1	0.201795
DrugMatrix_Codelink	limma	Pyrazinamide	Rattus norvegicus	liver	In Vivo	1500 mg/kg	24hr	0	0	1	0.201795
DrugMatrix_Codelink	limma	Pyrazinamide	Rattus norvegicus	liver	In Vivo	1500 mg/kg	5d	0	0	1	0.201795
DrugMatrix_Codelink	limma	Cinnarizine	Rattus norvegicus	liver	In Vivo	750 mg/kg	24hr	0	0	1	0.201795
DrugMatrix_Codelink	limma	Risperidone	Rattus norvegicus	cardiovascular system	In Vivo	22 mg/kg	24hr	0	0	1	0.201795
DrugMatrix_Codelink	limma	Suxamethonium chloride	Rattus norvegicus	cardiovascular system	In Vivo	.125 mg/kg	24hr	0	0	1	0.201795
DrugMatrix_Codelink	limma	Suxamethonium chloride	Rattus norvegicus	cardiovascular system	In Vivo	.125 mg/kg	3d	0	0	1	0.201795
DrugMatrix_Codelink	limma	Artemether	Rattus norvegicus	liver	In Vivo	74 mg/kg	24hr	0	0	1	0.201795
DrugMatrix_Codelink	limma	Artemether	Rattus norvegicus	liver	In Vivo	74 mg/kg	3d	0	0	1	0.201795
DrugMatrix_Codelink	limma	Artemether	Rattus norvegicus	liver	In Vivo	74 mg/kg	5d	0	0	1	0.201795
DrugMatrix_Codelink	limma	Acemetacin	Rattus norvegicus	liver	In Vivo	2 mg/kg	24hr	0	0	1	0.201795
DrugMatrix_Codelink	limma	Acemetacin	Rattus norvegicus	liver	In Vivo	limma combined	limma combined	0	0	1	0.201795
DrugMatrix_Codelink	limma	Acemetacin	Rattus norvegicus	liver	In Vivo	2 mg/kg	3d	0	0	1	0.201795
DrugMatrix_Codelink	limma	Acemetacin	Rattus norvegicus	liver	In Vivo	2 mg/kg	5d	0	0	1	0.201795
DrugMatrix_Codelink	limma	Dichlorvos	Rattus norvegicus	liver	In Vivo	17 mg/kg	24hr	0	0	1	0.201795
DrugMatrix_Codelink	limma	Dichlorvos	Rattus norvegicus	liver	In Vivo	17 mg/kg	3d	0	0	1	0.201795
DrugMatrix_Codelink	limma	Dichlorvos	Rattus norvegicus	liver	In Vivo	17 mg/kg	5d	0	0	1	0.201795
DrugMatrix_Codelink	limma	Stannous fluoride	Rattus norvegicus	kidney	In Vivo	90 mg/kg	24hr	0	0	1	0.201795
DrugMatrix_Codelink	limma	Stannous fluoride	Rattus norvegicus	kidney	In Vivo	90 mg/kg	3d	0	0	1	0.201795
DrugMatrix_Codelink	limma	Stannous fluoride	Rattus norvegicus	kidney	In Vivo	90 mg/kg	5d	0	0	1	0.201795
DrugMatrix_Codelink	limma	Pentamidine	Rattus norvegicus	bone marrow	In Vivo	18 mg/kg	24hr	0	0	1	0.201795
DrugMatrix_Codelink	limma	Pentamidine	Rattus norvegicus	bone marrow	In Vivo	limma combined	limma combined	0	0	1	0.201795
DrugMatrix_Codelink	limma	Pentamidine	Rattus norvegicus	bone marrow	In Vivo	18 mg/kg	3d	0	0	1	0.201795
DrugMatrix_Codelink	limma	Oxyquinoline	Rattus norvegicus	liver	In Vivo	68 mg/kg	24hr	0	0	1	0.201795
DrugMatrix_Codelink	limma	Oxyquinoline	Rattus norvegicus	liver	In Vivo	68 mg/kg	5d	0	0	1	0.201795
DrugMatrix_Codelink	limma	Teicoplanin	Rattus norvegicus	bone marrow	In Vivo	41 mg/kg	24hr	0	0	1	0.201795
DrugMatrix_Codelink	limma	Teicoplanin	Rattus norvegicus	bone marrow	In Vivo	limma combined	limma combined	0	0	1	0.201795
DrugMatrix_Codelink	limma	Teicoplanin	Rattus norvegicus	bone marrow	In Vivo	41 mg/kg	3d	0	0	1	0.201795
DrugMatrix_Codelink	limma	Sulfadimethoxine	Rattus norvegicus	kidney	In Vivo	1100 mg/kg	3d	0	0	1	0.201795
DrugMatrix_Codelink	limma	Streptomycin	Rattus norvegicus	bone marrow	In Vivo	120 mg/kg	24hr	0	0	1	0.201795
DrugMatrix_Codelink	limma	Streptomycin	Rattus norvegicus	bone marrow	In Vivo	120 mg/kg	3d	0	0	1	0.201795
DrugMatrix_Codelink	limma	Streptomycin	Rattus norvegicus	kidney	In Vivo	120 mg/kg	5d	0	0	1	0.201795
DrugMatrix_Codelink	limma	N,n'-diphenyl-p-phenylenediamine	Rattus norvegicus	liver	In Vivo	1000 mg/kg	24hr	0	0	1	0.201795
DrugMatrix_Codelink	limma	N,n'-diphenyl-p-phenylenediamine	Rattus norvegicus	liver	In Vivo	1000 mg/kg	5d	0	0	1	0.201795
DrugMatrix_Codelink	limma	Streptozotocin	Rattus norvegicus	liver	In Vivo	138 mg/kg	3d	0	0	1	0.201795
DrugMatrix_Codelink	limma	Streptozotocin	Rattus norvegicus	liver	In Vivo	limma combined	limma combined	0	0	1	0.201795
DrugMatrix_Codelink	limma	Streptozotocin	Rattus norvegicus	liver	In Vivo	138 mg/kg	5d	0	0	1	0.201795
DrugMatrix_Codelink	limma	Streptozotocin	Rattus norvegicus	liver	In Vivo	138 mg/kg	24hr	0	0	1	0.201795
DrugMatrix_Codelink	limma	Colistin	Rattus norvegicus	liver	In Vivo	121 mg/kg	24hr	0	0	1	0.201795
DrugMatrix_Codelink	limma	Colistin	Rattus norvegicus	liver	In Vivo	121 mg/kg	3d	0	0	1	0.201795
DrugMatrix_Codelink	limma	Colistin	Rattus norvegicus	liver	In Vivo	121 mg/kg	5d	0	0	1	0.201795
DrugMatrix_Codelink	limma	Naloxone	Rattus norvegicus	liver	In Vivo	76 mg/kg	24hr	0	0	1	0.201795
DrugMatrix_Codelink	limma	Naloxone	Rattus norvegicus	liver	In Vivo	76 mg/kg	5d	0	0	1	0.201795
DrugMatrix_Codelink	limma	Tinidazole	Rattus norvegicus	liver	In Vivo	1200 mg/kg	5d	0	0	1	0.201795
DrugMatrix_Codelink	limma	Tinidazole	Rattus norvegicus	liver	In Vivo	1200 mg/kg	24hr	0	0	1	0.201795
DrugMatrix_Codelink	limma	Betahistine	Rattus norvegicus	kidney	In Vivo	1500 mg/kg	3d	0	0	1	0.201795
DrugMatrix_Codelink	limma	Troxipide	Rattus norvegicus	cardiovascular system	In Vivo	1200 mg/kg	24hr	0	0	1	0.201795
DrugMatrix_Codelink	limma	Troxipide	Rattus norvegicus	cardiovascular system	In Vivo	1200 mg/kg	5d	0	0	1	0.201795
DrugMatrix_Codelink	limma	Proglumide	Rattus norvegicus	liver	In Vivo	1125 mg/kg	24hr	0	0	1	0.201795
DrugMatrix_Codelink	limma	Proglumide	Rattus norvegicus	liver	In Vivo	1125 mg/kg	5d	0	0	1	0.201795
DrugMatrix_Codelink	limma	Capsaicin	Rattus norvegicus	liver	In Vivo	35 mg/kg	24hr	0	0	1	0.201795
DrugMatrix_Codelink	limma	Capsaicin	Rattus norvegicus	liver	In Vivo	35 mg/kg	5d	0	0	1	0.201795
DrugMatrix_Codelink	limma	Deferiprone	Rattus norvegicus	liver	In Vivo	500 mg/kg	3d	0	0	1	0.201795
DrugMatrix_Codelink	limma	Deferiprone	Rattus norvegicus	liver	In Vivo	500 mg/kg	24hr	0	0	1	0.201795
DrugMatrix_Codelink	limma	Deferiprone	Rattus norvegicus	liver	In Vivo	500 mg/kg	5d	0	0	1	0.201795
DrugMatrix_Codelink	limma	Pergolide	Rattus norvegicus	liver	In Vivo	1.1 mg/kg	3d	0	0	1	0.201795
DrugMatrix_Codelink	limma	Eperisone	Rattus norvegicus	liver	In Vivo	501 mg/kg	5d	0	0	1	0.201795
DrugMatrix_Codelink	limma	Eperisone	Rattus norvegicus	liver	In Vivo	501 mg/kg	24hr	0	0	1	0.201795
DrugMatrix_Codelink	limma	Gadopentetate dimeglumine	Rattus norvegicus	kidney	In Vivo	125 mg/kg	24hr	0	0	1	0.201795
DrugMatrix_Codelink	limma	Gadopentetate dimeglumine	Rattus norvegicus	kidney	In Vivo	125 mg/kg	3d	0	0	1	0.201795
DrugMatrix_Codelink	limma	Warfarin	Rattus norvegicus	liver	In Vivo	.25 mg/kg	5d	0	0	1	0.201795
DrugMatrix_Codelink	limma	Cetraxate	Rattus norvegicus	liver	In Vivo	1503 mg/kg	3d	0	0	1	0.201795
DrugMatrix_Codelink	limma	Cetraxate	Rattus norvegicus	liver	In Vivo	1503 mg/kg	5d	0	0	1	0.201795
DrugMatrix_Codelink	limma	Sulbactam	Rattus norvegicus	kidney	In Vivo	671 mg/kg	24hr	0	0	1	0.201795
DrugMatrix_Codelink	limma	Sulbactam	Rattus norvegicus	kidney	In Vivo	671 mg/kg	3d	0	0	1	0.201795
DrugMatrix_Codelink	limma	Sulbactam	Rattus norvegicus	kidney	In Vivo	671 mg/kg	5d	0	0	1	0.201795
DrugMatrix_Codelink	limma	Thalidomide	Rattus norvegicus	liver	In Vivo	113 mg/kg	24hr	0	0	1	0.201795
DrugMatrix_Codelink	limma	Roxithromycin	Rattus norvegicus	kidney	In Vivo	312 mg/kg	5d	0	0	1	0.201795
DrugMatrix_Codelink	limma	Rabeprazole	Rattus norvegicus	liver	In Vivo	1024 mg/kg	3d	0	0	1	0.201795
DrugMatrix_Codelink	limma	Losartan	Rattus norvegicus	cardiovascular system	In Vivo	1000 mg/kg	24hr	0	0	1	0.201795
DrugMatrix_Codelink	limma	Losartan	Rattus norvegicus	kidney	In Vivo	1000 mg/kg	5d	0	0	1	0.201795
DrugMatrix_Codelink	limma	Famotidine	Rattus norvegicus	cardiovascular system	In Vivo	1200 mg/kg	24hr	0	0	1	0.201795
DrugMatrix_Codelink	limma	Famotidine	Rattus norvegicus	cardiovascular system	In Vivo	1200 mg/kg	3d	0	0	1	0.201795
DrugMatrix_Codelink	limma	Famotidine	Rattus norvegicus	cardiovascular system	In Vivo	1200 mg/kg	5d	0	0	1	0.201795
DrugMatrix_Codelink	limma	Penciclovir	Rattus norvegicus	bone marrow	In Vivo	1200 mg/kg	5d	0	0	1	0.201795
DrugMatrix_Codelink	limma	Primidone	Rattus norvegicus	liver	In Vivo	750 mg/kg	5d	0	0	1	0.201795
DrugMatrix_Codelink	limma	Aconitine	Rattus norvegicus	cardiovascular system	In Vivo	.9 mg/kg	24hr	0	0	1	0.201795
DrugMatrix_Codelink	limma	Aconitine	Rattus norvegicus	cardiovascular system	In Vivo	.9 mg/kg	3d	0	0	1	0.201795
DrugMatrix_Codelink	limma	Aconitine	Rattus norvegicus	cardiovascular system	In Vivo	.9 mg/kg	5d	0	0	1	0.201795
DrugMatrix_Codelink	limma	Ethisterone	Rattus norvegicus	liver	In Vivo	1500 mg/kg	24hr	0	0	1	0.201795
DrugMatrix_Codelink	limma	Ethisterone	Rattus norvegicus	liver	In Vivo	1500 mg/kg	5d	0	0	1	0.201795
DrugMatrix_Codelink	limma	Noscapine	Rattus norvegicus	bone marrow	In Vivo	570 mg/kg	24hr	0	0	1	0.201795
DrugMatrix_Codelink	limma	Noscapine	Rattus norvegicus	bone marrow	In Vivo	570 mg/kg	3d	0	0	1	0.201795
DrugMatrix_Codelink	limma	Oxymetholone	Rattus norvegicus	liver	In Vivo	1170 mg/kg	24hr	0	0	1	0.201795
DrugMatrix_Codelink	limma	Cilostazol	Rattus norvegicus	cardiovascular system	In Vivo	1500 mg/kg	24hr	0	0	1	0.201795
DrugMatrix_Codelink	limma	Cilostazol	Rattus norvegicus	cardiovascular system	In Vivo	1500 mg/kg	3d	0	0	1	0.201795
DrugMatrix_Codelink	limma	Cilostazol	Rattus norvegicus	cardiovascular system	In Vivo	1500 mg/kg	5d	0	0	1	0.201795
DrugMatrix_Codelink	limma	Tiapride	Rattus norvegicus	cardiovascular system	In Vivo	1200 mg/kg	24hr	0	0	1	0.201795
DrugMatrix_Codelink	limma	Melphalan	Rattus norvegicus	bone marrow	In Vivo	12 mg/kg	24hr	0	0	1	0.201795
DrugMatrix_Codelink	limma	Melphalan	Rattus norvegicus	bone marrow	In Vivo	limma combined	limma combined	0	0	1	0.201795
DrugMatrix_Codelink	limma	Epinephrine	Rattus norvegicus	cardiovascular system	In Vivo	.0375 mg/kg	24hr	0	0	1	0.201795
DrugMatrix_Codelink	limma	Epinephrine	Rattus norvegicus	cardiovascular system	In Vivo	.0375 mg/kg	3d	0	0	1	0.201795
DrugMatrix_Codelink	limma	Megestrol acetate	Rattus norvegicus	liver	In Vivo	132 mg/kg	24hr	0	0	1	0.201795
DrugMatrix_Codelink	limma	Metoprolol	Rattus norvegicus	cardiovascular system	In Vivo	1200 mg/kg	24hr	0	0	1	0.201795
DrugMatrix_Codelink	limma	Nadolol	Rattus norvegicus	cardiovascular system	In Vivo	1500 mg/kg	24hr	0	0	1	0.201795
DrugMatrix_Codelink	limma	Idarubicin	Rattus norvegicus	cardiovascular system	In Vivo	.625 mg/kg	24hr	0	0	1	0.201795
DrugMatrix_Codelink	limma	Idarubicin	Rattus norvegicus	cardiovascular system	In Vivo	.625 mg/kg	3d	0	0	1	0.201795
DrugMatrix_Codelink	limma	Idarubicin	Rattus norvegicus	cardiovascular system	In Vivo	4 mg/kg	28d	0	0	1	0.201795
DrugMatrix_Codelink	limma	Idarubicin	Rattus norvegicus	kidney	In Vivo	1 mg/kg	5d	0	0	1	0.201795
DrugMatrix_Codelink	limma	Idarubicin	Rattus norvegicus	kidney	In Vivo	4 mg/kg	14d	0	0	1	0.201795
DrugMatrix_Codelink	limma	Sulfadiazine	Rattus norvegicus	liver	In Vivo	1170 mg/kg	24hr	0	0	1	0.201795
DrugMatrix_Codelink	limma	Sulfadiazine	Rattus norvegicus	liver	In Vivo	1170 mg/kg	3d	0	0	1	0.201795
DrugMatrix_Codelink	limma	Sulfadiazine	Rattus norvegicus	liver	In Vivo	1170 mg/kg	5d	0	0	1	0.201795
DrugMatrix_Codelink	limma	Sulfadiazine	Rattus norvegicus	kidney	In Vivo	1170 mg/kg	24hr	0	0	1	0.201795
DrugMatrix_Codelink	limma	Sulfadiazine	Rattus norvegicus	kidney	In Vivo	1170 mg/kg	3d	0	0	1	0.201795
DrugMatrix_Codelink	limma	Sulfadiazine	Rattus norvegicus	kidney	In Vivo	1170 mg/kg	5d	0	0	1	0.201795
DrugMatrix_Codelink	limma	Pyrogallol	Rattus norvegicus	liver	In Vivo	1000 mg/kg	5d	0	0	1	0.201795
DrugMatrix_Codelink	limma	Tacrine	Rattus norvegicus	liver	In Vivo	24 mg/kg	24hr	0	0	1	0.201795
DrugMatrix_Codelink	limma	Tacrine	Rattus norvegicus	liver	In Vivo	24 mg/kg	3d	0	0	1	0.201795
DrugMatrix_Codelink	limma	Tacrine	Rattus norvegicus	liver	In Vivo	24 mg/kg	5d	0	0	1	0.201795
DrugMatrix_Codelink	limma	Foscarnet	Rattus norvegicus	bone marrow	In Vivo	350 mg/kg	24hr	0	0	1	0.201795
DrugMatrix_Codelink	limma	Foscarnet	Rattus norvegicus	bone marrow	In Vivo	limma combined	limma combined	0	0	1	0.201795
DrugMatrix_Codelink	limma	Foscarnet	Rattus norvegicus	bone marrow	In Vivo	350 mg/kg	3d	0	0	1	0.201795
DrugMatrix_Codelink	limma	Foscarnet	Rattus norvegicus	kidney	In Vivo	350 mg/kg	5d	0	0	1	0.201795
DrugMatrix_Codelink	limma	Trimethadione	Rattus norvegicus	kidney	In Vivo	535 mg/kg	3d	0	0	1	0.201795
DrugMatrix_Codelink	limma	Trimethadione	Rattus norvegicus	kidney	In Vivo	535 mg/kg	5d	0	0	1	0.201795
DrugMatrix_Codelink	limma	Trimethadione	Rattus norvegicus	kidney	In Vivo	535 mg/kg	24hr	0	0	1	0.201795
DrugMatrix_Codelink	limma	Dexfenfluramine	Rattus norvegicus	kidney	In Vivo	29 mg/kg	24hr	0	0	1	0.201795
DrugMatrix_Codelink	limma	Dexfenfluramine	Rattus norvegicus	kidney	In Vivo	29 mg/kg	3d	0	0	1	0.201795
DrugMatrix_Codelink	limma	Dexfenfluramine	Rattus norvegicus	kidney	In Vivo	29 mg/kg	5d	0	0	1	0.201795
DrugMatrix_Codelink	limma	Mannitol	Rattus norvegicus	kidney	In Vivo	1000 mg/kg	24hr	0	0	1	0.201795
DrugMatrix_Codelink	limma	Mannitol	Rattus norvegicus	kidney	In Vivo	1000 mg/kg	3d	0	0	1	0.201795
DrugMatrix_Codelink	limma	Benzothiazyl disulfide	Rattus norvegicus	liver	In Vivo	2600 mg/kg	5d	0	0	1	0.201795
DrugMatrix_Codelink	limma	Cortisone	Rattus norvegicus	liver	In Vivo	206 mg/kg	3d	0	0	1	0.201795
DrugMatrix_Codelink	limma	Cortisone	Rattus norvegicus	cardiovascular system	In Vivo	206 mg/kg	24hr	0	0	1	0.201795
DrugMatrix_Codelink	limma	Cortisone	Rattus norvegicus	cardiovascular system	In Vivo	206 mg/kg	3d	0	0	1	0.201795
DrugMatrix_Codelink	limma	Cortisone	Rattus norvegicus	kidney	In Vivo	206 mg/kg	24hr	0	0	1	0.201795
DrugMatrix_Codelink	limma	Cortisone	Rattus norvegicus	kidney	In Vivo	206 mg/kg	3d	0	0	1	0.201795
DrugMatrix_Codelink	limma	Cortisone	Rattus norvegicus	kidney	In Vivo	206 mg/kg	5d	0	0	1	0.201795
DrugMatrix_Codelink	limma	Nimetazepam	Rattus norvegicus	liver	In Vivo	122 mg/kg	24hr	0	0	1	0.201795
DrugMatrix_Codelink	limma	Etodolac	Rattus norvegicus	liver	In Vivo	24 mg/kg	24hr	0	0	1	0.201795
DrugMatrix_Codelink	limma	Imatinib	Rattus norvegicus	liver	In Vivo	150 mg/kg	3d	0	0	1	0.201795
DrugMatrix_Codelink	limma	Aztreonam	Rattus norvegicus	spleen	In Vivo	1100 mg/kg	5d	0	0	1	0.201795
DrugMatrix_Codelink	limma	Meropenem	Rattus norvegicus	spleen	In Vivo	1500 mg/kg	3d	0	0	1	0.201795
DrugMatrix_Codelink	limma	Meropenem	Rattus norvegicus	spleen	In Vivo	1500 mg/kg	5d	0	0	1	0.201795
DrugMatrix_Codelink	limma	Tranilast	Rattus norvegicus	spleen	In Vivo	300 mg/kg	5d	0	0	1	0.201795
DrugMatrix_Codelink	limma	Tranilast	Rattus norvegicus	liver	In Vivo	300 mg/kg	24hr	0	0	1	0.201795
DrugMatrix_Codelink	limma	Ouabain	Rattus norvegicus	cardiovascular system	In Vivo	144 mg/kg	3d	0	0	1	0.201795
DrugMatrix_Codelink	limma	Digitonin	Rattus norvegicus	cardiovascular system	In Vivo	75 mg/kg	24hr	0	0	1	0.201795
DrugMatrix_Codelink	limma	Digitonin	Rattus norvegicus	cardiovascular system	In Vivo	75 mg/kg	3d	0	0	1	0.201795
DrugMatrix_Codelink	limma	Digitonin	Rattus norvegicus	cardiovascular system	In Vivo	75 mg/kg	5d	0	0	1	0.201795
DrugMatrix_Codelink	limma	Bromfenac	Rattus norvegicus	liver	In Vivo	5 mg/kg	24hr	0	0	1	0.201795
DrugMatrix_Codelink	limma	Amoxicillin	Rattus norvegicus	liver	In Vivo	1100 mg/kg	24hr	0	0	1	0.201795
DrugMatrix_Codelink	limma	Amoxicillin	Rattus norvegicus	liver	In Vivo	1100 mg/kg	5d	0	0	1	0.201795
DrugMatrix_Codelink	limma	Cycloheximide	Rattus norvegicus	liver	In Vivo	.25 mg/kg	5d	0	0	1	0.201795
DrugMatrix_Codelink	limma	Insulin	Rattus norvegicus	liver	In Vivo	.56 mg/kg	24hr	0	0	1	0.201795
DrugMatrix_Codelink	limma	Insulin	Rattus norvegicus	liver	In Vivo	.56 mg/kg	3d	0	0	1	0.201795
DrugMatrix_Codelink	limma	Insulin	Rattus norvegicus	liver	In Vivo	.56 mg/kg	5d	0	0	1	0.201795
DrugMatrix_Codelink	limma	Temafloxacin	Rattus norvegicus	kidney	In Vivo	1000 mg/kg	5d	0	0	1	0.201795
DrugMatrix_Codelink	limma	Temafloxacin	Rattus norvegicus	liver	In Vivo	1000 mg/kg	24hr	0	0	1	0.201795
DrugMatrix_Codelink	limma	Temafloxacin	Rattus norvegicus	liver	In Vivo	1000 mg/kg	3d	0	0	1	0.201795
DrugMatrix_Codelink	limma	Temafloxacin	Rattus norvegicus	liver	In Vivo	1000 mg/kg	5d	0	0	1	0.201795
DrugMatrix_Codelink	limma	Ticrynafen	Rattus norvegicus	liver	In Vivo	570 mg/kg	3d	0	0	1	0.201795
DrugMatrix_Codelink	limma	Ticrynafen	Rattus norvegicus	liver	In Vivo	570 mg/kg	5d	0	0	1	0.201795
DrugMatrix_Codelink	limma	Manganese (ii) chloride	Rattus norvegicus	liver	In Vivo	700 mg/kg	3d	0	0	1	0.201795
DrugMatrix_Codelink	limma	Manganese (ii) chloride	Rattus norvegicus	liver	In Vivo	700 mg/kg	5d	0	0	1	0.201795
DrugMatrix_Codelink	limma	Cobalt (ii) chloride	Rattus norvegicus	kidney	In Vivo	10 mg/kg	5d	0	0	1	0.201795
DrugMatrix_Codelink	limma	Cobalt (ii) chloride	Rattus norvegicus	kidney	In Vivo	10 mg/kg	14d	0	0	1	0.201795
DrugMatrix_Codelink	limma	Cobalt (ii) chloride	Rattus norvegicus	kidney	In Vivo	10 mg/kg	28d	0	0	1	0.201795
DrugMatrix_Codelink	limma	Cobalt (ii) chloride	Rattus norvegicus	cardiovascular system	In Vivo	10 mg/kg	5d	0	0	1	0.201795
DrugMatrix_Codelink	limma	Gold sodium thiomalate	Rattus norvegicus	kidney	In Vivo	8 mg/kg	5d	0	0	1	0.201795
DrugMatrix_Codelink	limma	Gold sodium thiomalate	Rattus norvegicus	kidney	In Vivo	limma combined	limma combined	0	0	1	0.201795
DrugMatrix_Codelink	limma	Gold sodium thiomalate	Rattus norvegicus	kidney	In Vivo	8 mg/kg	14d	0	0	1	0.201795
DrugMatrix_Codelink	limma	Gold sodium thiomalate	Rattus norvegicus	kidney	In Vivo	8 mg/kg	28d	0	0	1	0.201795
DrugMatrix_Codelink	limma	Tobramycin	Rattus norvegicus	kidney	In Vivo	40 mg/kg	5d	0	0	1	0.201795
DrugMatrix_Codelink	limma	Tobramycin	Rattus norvegicus	kidney	In Vivo	limma combined	limma combined	0	0	1	0.201795
DrugMatrix_Codelink	limma	Tobramycin	Rattus norvegicus	kidney	In Vivo	40 mg/kg	14d	0	0	1	0.201795
DrugMatrix_Codelink	limma	Trans-platinum(ii)diammine dichloride	Rattus norvegicus	kidney	In Vivo	.5 mg/kg	5d	0	0	1	0.201795
DrugMatrix_Codelink	limma	Trans-platinum(ii)diammine dichloride	Rattus norvegicus	kidney	In Vivo	.5 mg/kg	14d	0	0	1	0.201795
DrugMatrix_Codelink	limma	Trans-platinum(ii)diammine dichloride	Rattus norvegicus	kidney	In Vivo	.5 mg/kg	28d	0	0	1	0.201795
DrugMatrix_Codelink	limma	Bupropion	Rattus norvegicus	liver	In Vivo	895 mg/kg	3d	0	0	1	0.201795
DrugMatrix_Codelink	limma	Bupropion	Rattus norvegicus	liver	In Vivo	895 mg/kg	5d	0	0	1	0.201795
DrugMatrix_Codelink	limma	Bw-723c86	Rattus norvegicus	cardiovascular system	In Vivo	10 mg/kg	24hr	0	0	1	0.201795
DrugMatrix_Codelink	limma	Bw-723c86	Rattus norvegicus	cardiovascular system	In Vivo	50 mg/kg	24hr	0	0	1	0.201795
DrugMatrix_Codelink	limma	Bw-723c86	Rattus norvegicus	cardiovascular system	In Vivo	limma combined	limma combined	0	0	1	0.201795
DrugMatrix_Codelink	limma	Bw-723c86	Rattus norvegicus	cardiovascular system	In Vivo	10 mg/kg	5d	0	0	1	0.201795
DrugMatrix_Codelink	limma	3,3',5-triiodo-l-thyronine	Rattus norvegicus	cardiovascular system	In Vivo	.001 mg/kg	24hr	0	0	1	0.201795
DrugMatrix_Codelink	limma	3,3',5-triiodo-l-thyronine	Rattus norvegicus	cardiovascular system	In Vivo	.1 mg/kg	24hr	0	0	1	0.201795
DrugMatrix_Codelink	limma	3,3',5-triiodo-l-thyronine	Rattus norvegicus	cardiovascular system	In Vivo	limma combined	limma combined	0	0	1	0.201795
DrugMatrix_Codelink	limma	3,3',5-triiodo-l-thyronine	Rattus norvegicus	cardiovascular system	In Vivo	.001 mg/kg	3d	0	0	1	0.201795
DrugMatrix_Codelink	limma	3,3',5-triiodo-l-thyronine	Rattus norvegicus	cardiovascular system	In Vivo	.1 mg/kg	3d	0	0	1	0.201795
DrugMatrix_Codelink	limma	3,3',5-triiodo-l-thyronine	Rattus norvegicus	cardiovascular system	In Vivo	.001 mg/kg	5d	0	0	1	0.201795
DrugMatrix_Codelink	limma	3,3',5-triiodo-l-thyronine	Rattus norvegicus	cardiovascular system	In Vivo	.1 mg/kg	5d	0	0	1	0.201795
DrugMatrix_Codelink	limma	Alfacalcidol	Rattus norvegicus	liver	In Vivo	.043 mg/kg	24hr	0	0	1	0.201795
DrugMatrix_Codelink	limma	Alfacalcidol	Rattus norvegicus	liver	In Vivo	.043 mg/kg	5d	0	0	1	0.201795
DrugMatrix_Codelink	limma	2,3,7,8-tetrachlorodibenzo-p-dioxin	Rattus norvegicus	liver	In Vivo	.02 mg/kg	5d	0	0	1	0.201795
DrugMatrix_Codelink	limma	2,3,7,8-tetrachlorodibenzo-p-dioxin	Rattus norvegicus	liver	In Vivo	.0007 mg/kg	28d	0	0	1	0.201795
DrugMatrix_Codelink	limma	2,3,7,8-tetrachlorodibenzo-p-dioxin	Rattus norvegicus	liver	In Vivo	.0007 mg/kg	91d	0	0	1	0.201795
DrugMatrix_Codelink	limma	2,3,7,8-tetrachlorodibenzo-p-dioxin	Rattus norvegicus	liver	In Vivo	.02 mg/kg	24hr	0	0	1	0.201795
DrugMatrix_Codelink	limma	Ampiroxicam	Rattus norvegicus	kidney	In Vivo	94 mg/kg	5d	0	0	1	0.201795
DrugMatrix_Codelink	limma	Bromobenzene	Rattus norvegicus	kidney	In Vivo	439 mg/kg	24hr	0	0	1	0.201795
DrugMatrix_Codelink	limma	Bromobenzene	Rattus norvegicus	kidney	In Vivo	439 mg/kg	3d	0	0	1	0.201795
DrugMatrix_Codelink	limma	Bromobenzene	Rattus norvegicus	kidney	In Vivo	439 mg/kg	5d	0	0	1	0.201795
DrugMatrix_Codelink	limma	Phenacemide	Rattus norvegicus	kidney	In Vivo	400 mg/kg	24hr	0	0	1	0.201795
DrugMatrix_Codelink	limma	Phenacemide	Rattus norvegicus	kidney	In Vivo	400 mg/kg	3d	0	0	1	0.201795
DrugMatrix_Codelink	limma	Phenacemide	Rattus norvegicus	kidney	In Vivo	400 mg/kg	5d	0	0	1	0.201795
DrugMatrix_Codelink	limma	Testosterone	Rattus norvegicus	liver	In Vivo	375 mg/kg	24hr	0	0	1	0.201795
DrugMatrix_Codelink	limma	Benoxaprofen	Rattus norvegicus	liver	In Vivo	89 mg/kg	24hr	0	0	1	0.201795
DrugMatrix_Codelink	limma	Celecoxib	Rattus norvegicus	liver	In Vivo	400 mg/kg	24hr	0	0	1	0.201795
DrugMatrix_Codelink	limma	Celecoxib	Rattus norvegicus	liver	In Vivo	400 mg/kg	3d	0	0	1	0.201795
DrugMatrix_Codelink	limma	Celecoxib	Rattus norvegicus	liver	In Vivo	400 mg/kg	5d	0	0	1	0.201795
DrugMatrix_Codelink	limma	Celecoxib	Rattus norvegicus	liver	In Vitro	100 uM	24hr	0	0	1	0.201795
DrugMatrix_Codelink	limma	Celecoxib	Rattus norvegicus	cardiovascular system	In Vivo	400 mg/kg	3d	0	0	1	0.201795
DrugMatrix_Codelink	limma	Ethylestrenol	Rattus norvegicus	liver	In Vivo	390 mg/kg	24hr	0	0	1	0.201795
DrugMatrix_Codelink	limma	Perhexiline	Rattus norvegicus	liver	In Vivo	320 mg/kg	24hr	0	0	1	0.201795
DrugMatrix_Codelink	limma	Perhexiline	Rattus norvegicus	liver	In Vitro	12 uM	16hr	0	0	1	0.201795
DrugMatrix_Codelink	limma	Perhexiline	Rattus norvegicus	liver	In Vitro	12 uM	24hr	0	0	1	0.201795
DrugMatrix_Codelink	limma	Alpha-naphthoflavone	Rattus norvegicus	liver	In Vivo	80 mg/kg	28d	0	0	1	0.201795
DrugMatrix_Codelink	limma	Alpha-naphthoflavone	Rattus norvegicus	liver	In Vivo	80 mg/kg	91d	0	0	1	0.201795
DrugMatrix_Codelink	limma	Beta-naphthoflavone	Rattus norvegicus	liver	In Vivo	1500 mg/kg	5d	0	0	1	0.201795
DrugMatrix_Codelink	limma	Beta-naphthoflavone	Rattus norvegicus	liver	In Vivo	80 mg/kg	28d	0	0	1	0.201795
DrugMatrix_Codelink	limma	Beta-naphthoflavone	Rattus norvegicus	liver	In Vivo	80 mg/kg	91d	0	0	1	0.201795
DrugMatrix_Codelink	limma	Beta-naphthoflavone	Rattus norvegicus	liver	In Vivo	1500 mg/kg	24hr	0	0	1	0.201795
DrugMatrix_Codelink	limma	Auranofin	Rattus norvegicus	kidney	In Vivo	33 mg/kg	5d	0	0	1	0.201795
DrugMatrix_Codelink	limma	3-methylcholanthrene	Rattus norvegicus	liver	In Vivo	300 mg/kg	5d	0	0	1	0.201795
DrugMatrix_Codelink	limma	3-methylcholanthrene	Rattus norvegicus	liver	In Vivo	12.5 mg/kg	28d	0	0	1	0.201795
DrugMatrix_Codelink	limma	3-methylcholanthrene	Rattus norvegicus	liver	In Vivo	12.5 mg/kg	91d	0	0	1	0.201795
DrugMatrix_Codelink	limma	3-methylcholanthrene	Rattus norvegicus	liver	In Vivo	300 mg/kg	24hr	0	0	1	0.201795
DrugMatrix_Codelink	limma	3-methylcholanthrene	Rattus norvegicus	liver	In Vivo	300 mg/kg	3d	0	0	1	0.201795
DrugMatrix_Codelink	limma	Ergocalciferol	Rattus norvegicus	kidney	In Vivo	15 mg/kg	24hr	0	0	1	0.201795
DrugMatrix_Codelink	limma	Ergocalciferol	Rattus norvegicus	liver	In Vivo	15 mg/kg	24hr	0	0	1	0.201795
DrugMatrix_Codelink	limma	Azaribine	Rattus norvegicus	cardiovascular system	In Vivo	750 mg/kg	24hr	0	0	1	0.201795
DrugMatrix_Codelink	limma	Calcitriol	Rattus norvegicus	kidney	In Vivo	.04 mg/kg	24hr	0	0	1	0.201795
DrugMatrix_Codelink	limma	Didanosine	Rattus norvegicus	liver	In Vitro	500 uM	16hr	0	0	1	0.201795
DrugMatrix_Codelink	limma	Didanosine	Rattus norvegicus	liver	In Vitro	limma combined	limma combined	0	0	1	0.201795
DrugMatrix_Codelink	limma	Didanosine	Rattus norvegicus	liver	In Vitro	500 uM	24hr	0	0	1	0.201795
DrugMatrix_Codelink	limma	Dideoxycytidine	Rattus norvegicus	liver	In Vivo	1200 mg/kg	24hr	0	0	1	0.201795
DrugMatrix_Codelink	limma	Dideoxycytidine	Rattus norvegicus	liver	In Vivo	1200 mg/kg	3d	0	0	1	0.201795
DrugMatrix_Codelink	limma	Troglitazone	Rattus norvegicus	liver	In Vivo	100 mg/kg	24hr	0	0	1	0.201795
DrugMatrix_Codelink	limma	Troglitazone	Rattus norvegicus	liver	In Vivo	1200 mg/kg	24hr	0	0	1	0.201795
DrugMatrix_Codelink	limma	Troglitazone	Rattus norvegicus	liver	In Vivo	100 mg/kg	5d	0	0	1	0.201795
DrugMatrix_Codelink	limma	Emetine	Rattus norvegicus	cardiovascular system	In Vivo	1 mg/kg	3d	0	0	1	0.201795
DrugMatrix_Codelink	limma	Emetine	Rattus norvegicus	cardiovascular system	In Vivo	1 mg/kg	5d	0	0	1	0.201795
DrugMatrix_Codelink	limma	Emetine	Rattus norvegicus	kidney	In Vivo	1 mg/kg	3d	0	0	1	0.201795
DrugMatrix_Codelink	limma	Emetine	Rattus norvegicus	kidney	In Vivo	1 mg/kg	5d	0	0	1	0.201795
DrugMatrix_Codelink	limma	Antimycin a	Rattus norvegicus	liver	In Vitro	.03 uM	16hr	0	0	1	0.201795
DrugMatrix_Codelink	limma	Antimycin a	Rattus norvegicus	liver	In Vitro	limma combined	limma combined	0	0	1	0.201795
DrugMatrix_Codelink	limma	Antimycin a	Rattus norvegicus	liver	In Vitro	.03 uM	24hr	0	0	1	0.201795
DrugMatrix_Codelink	limma	Piclamilast	Rattus norvegicus	liver	In Vivo	17 mg/kg	24hr	0	0	1	0.201795
DrugMatrix_Codelink	limma	Piclamilast	Rattus norvegicus	liver	In Vivo	17 mg/kg	5d	0	0	1	0.201795
DrugMatrix_Codelink	limma	Roflumilast	Rattus norvegicus	liver	In Vivo	17 mg/kg	24hr	0	0	1	0.201795
DrugMatrix_Codelink	limma	Sch-351591	Rattus norvegicus	liver	In Vivo	4.6 mg/kg	4d	0	0	1	0.201795
DrugMatrix_Codelink	limma	Sch-351591	Rattus norvegicus	liver	In Vivo	limma combined	limma combined	0	0	1	0.201795
DrugMatrix_Codelink	limma	Sch-351591	Rattus norvegicus	liver	In Vivo	4.6 mg/kg	6d	0	0	1	0.201795
DrugMatrix_Codelink	limma	Sch-351591	Rattus norvegicus	liver	In Vivo	4.6 mg/kg	24hr	0	0	1	0.201795
DrugMatrix_Codelink	limma	Bromodichloromethane	Rattus norvegicus	kidney	In Vivo	430 mg/kg	5d	0	0	1	0.201795
DrugMatrix_Codelink	limma	Dibromochloromethane	Rattus norvegicus	kidney	In Vivo	325 mg/kg	5d	0	0	1	0.201795
DrugMatrix_Codelink	limma	2,4-diaminophenol	Rattus norvegicus	kidney	In Vivo	60 mg/kg	24hr	0	0	1	0.201795
DrugMatrix_Codelink	limma	2,4-diaminophenol	Rattus norvegicus	kidney	In Vivo	60 mg/kg	3d	0	0	1	0.201795
DrugMatrix_Codelink	limma	2,4-diaminophenol	Rattus norvegicus	kidney	In Vivo	60 mg/kg	5d	0	0	1	0.201795
DrugMatrix_Codelink	limma	Sodium selenite	Rattus norvegicus	kidney	In Vivo	2 mg/kg	24hr	0	0	1	0.201795
DrugMatrix_Codelink	limma	Sodium selenite	Rattus norvegicus	kidney	In Vivo	2 mg/kg	3d	0	0	1	0.201795
DrugMatrix_Codelink	limma	Sodium selenite	Rattus norvegicus	kidney	In Vivo	2 mg/kg	5d	0	0	1	0.201795
DrugMatrix_Codelink	limma	Mercuric chloride	Rattus norvegicus	kidney	In Vivo	2.5 mg/kg	24hr	0	0	1	0.201795
DrugMatrix_Codelink	limma	Mercuric chloride	Rattus norvegicus	kidney	In Vivo	2.5 mg/kg	3d	0	0	1	0.201795
DrugMatrix_Codelink	limma	Mercuric chloride	Rattus norvegicus	kidney	In Vivo	2.5 mg/kg	5d	0	0	1	0.201795
DrugMatrix_Codelink	limma	Pyridine	Rattus norvegicus	kidney	In Vivo	223 mg/kg	3d	0	0	1	0.201795
DrugMatrix_Codelink	limma	Pyridine	Rattus norvegicus	kidney	In Vivo	223 mg/kg	5d	0	0	1	0.201795
DrugMatrix_Codelink	limma	Pyridine	Rattus norvegicus	kidney	In Vivo	223 mg/kg	24hr	0	0	1	0.201795
DrugMatrix_Codelink	limma	(+)-pulegone	Rattus norvegicus	kidney	In Vivo	200 mg/kg	24hr	0	0	1	0.201795
DrugMatrix_Codelink	limma	(+)-pulegone	Rattus norvegicus	kidney	In Vivo	200 mg/kg	3d	0	0	1	0.201795
DrugMatrix_Codelink	limma	D-limonene	Rattus norvegicus	kidney	In Vivo	1650 mg/kg	24hr	0	0	1	0.201795
DrugMatrix_Codelink	limma	Dimethyl methylphosphonate	Rattus norvegicus	kidney	In Vivo	1500 mg/kg	24hr	0	0	1	0.201795
DrugMatrix_Codelink	limma	Acetone	Rattus norvegicus	kidney	In Vivo	4000 mg/kg	24hr	0	0	1	0.201795
DrugMatrix_Codelink	limma	Glycidol	Rattus norvegicus	kidney	In Vivo	210 mg/kg	24hr	0	0	1	0.201795
DrugMatrix_Codelink	limma	Sodium selenate	Rattus norvegicus	kidney	In Vivo	1.6 mg/kg	24hr	0	0	1	0.201795
DrugMatrix_Codelink	limma	Chlorpyrifos	Rattus norvegicus	cardiovascular system	In Vivo	82 mg/kg	5d	0	0	1	0.201795
DrugMatrix_Codelink	limma	Chlorpyrifos	Rattus norvegicus	cardiovascular system	In Vivo	82 mg/kg	24hr	0	0	1	0.201795
DrugMatrix_Codelink	limma	Chlorpyrifos	Rattus norvegicus	cardiovascular system	In Vivo	82 mg/kg	3d	0	0	1	0.201795
DrugMatrix_Codelink	limma	Acrolein	Rattus norvegicus	kidney	In Vivo	20 mg/kg	3d	0	0	1	0.201795
DrugMatrix_Codelink	limma	Acrolein	Rattus norvegicus	kidney	In Vivo	20 mg/kg	24hr	0	0	1	0.201795
DrugMatrix_Codelink	limma	Diethanolamine	Rattus norvegicus	kidney	In Vivo	620 mg/kg	5d	0	0	1	0.201795
DrugMatrix_Codelink	limma	Diethanolamine	Rattus norvegicus	kidney	In Vivo	620 mg/kg	24hr	0	0	1	0.201795
DrugMatrix_Codelink	limma	Diethanolamine	Rattus norvegicus	kidney	In Vivo	620 mg/kg	3d	0	0	1	0.201795
DrugMatrix_Codelink	limma	1,2,3-trichloropropane	Rattus norvegicus	kidney	In Vivo	108 mg/kg	5d	0	0	1	0.201795
DrugMatrix_Codelink	limma	1,2,3-trichloropropane	Rattus norvegicus	cardiovascular system	In Vivo	108 mg/kg	24hr	0	0	1	0.201795
DrugMatrix_Codelink	limma	2-amino-4-nitrophenol	Rattus norvegicus	cardiovascular system	In Vivo	625 mg/kg	24hr	0	0	1	0.201795
DrugMatrix_Codelink	limma	Norepinephrine	Rattus norvegicus	cardiovascular system	In Vivo	1.75 mg/kg	5d	0	0	1	0.201795
DrugMatrix_Codelink	limma	Hydroquinone	Rattus norvegicus	kidney	In Vivo	800 mg/kg	3d	0	0	1	0.201795
DrugMatrix_Codelink	limma	L-phenylephrine	Rattus norvegicus	cardiovascular system	In Vivo	.44 mg/kg	5d	0	0	1	0.201795
DrugMatrix_Codelink	limma	Aldosterone	Rattus norvegicus	kidney	In Vivo	.065 mg/kg	5d	0	0	1	0.201795
DrugMatrix_Codelink	limma	Aldosterone	Rattus norvegicus	cardiovascular system	In Vivo	.065 mg/kg	5d	0	0	1	0.201795
DrugMatrix_Codelink	limma	Racepinephrine	Rattus norvegicus	cardiovascular system	In Vivo	limma combined	limma combined	0	0	1	0.201795
DrugMatrix_Codelink	limma	Racepinephrine	Rattus norvegicus	cardiovascular system	In Vivo	.77 mg/kg	3d	0	0	1	0.201795
DrugMatrix_Codelink	limma	Racepinephrine	Rattus norvegicus	cardiovascular system	In Vivo	.77 mg/kg	5d	0	0	1	0.201795
DrugMatrix_Codelink	limma	Tnf-alpha, rat	Rattus norvegicus	liver	In Vivo	.25 mg/kg	6hr	0	0	1	0.201795
DrugMatrix_Codelink	limma	Tnf-alpha, rat	Rattus norvegicus	liver	In Vivo	limma combined	limma combined	0	0	1	0.201795
DrugMatrix_Codelink	limma	Tnf-alpha, rat	Rattus norvegicus	liver	In Vivo	.25 mg/kg	24hr	0	0	1	0.201795
DrugMatrix_Codelink	limma	Interleukin 1 beta, rat	Rattus norvegicus	liver	In Vivo	.01 mg/kg	6hr	0	0	1	0.201795
DrugMatrix_Codelink	limma	Interleukin 1 beta, rat	Rattus norvegicus	liver	In Vivo	limma combined	limma combined	0	0	1	0.201795
DrugMatrix_Codelink	limma	Interleukin 1 beta, rat	Rattus norvegicus	liver	In Vivo	.01 mg/kg	24hr	0	0	1	0.201795
DrugMatrix_Codelink	limma	Interleukin 6, rat	Rattus norvegicus	liver	In Vivo	.125 mg/kg	6hr	0	0	1	0.201795
DrugMatrix_Codelink	limma	Interleukin 6, rat	Rattus norvegicus	liver	In Vivo	limma combined	limma combined	0	0	1	0.201795
DrugMatrix_Codelink	limma	Interleukin 6, rat	Rattus norvegicus	liver	In Vivo	.125 mg/kg	24hr	0	0	1	0.201795
DrugMatrix_Affy	limma	Fluoxetine	Rattus norvegicus	kidney	In Vivo	52 mg/kg	3d	0	0	1	0.201795
DrugMatrix_Affy	limma	Fluoxetine	Rattus norvegicus	cardiovascular system	In Vivo	52 mg/kg	5d	0	0	1	0.201795
DrugMatrix_Affy	limma	Atorvastatin	Rattus norvegicus	kidney	In Vivo	300 mg/kg	24hr	0	0	1	0.201795
DrugMatrix_Affy	limma	Leflunomide	Rattus norvegicus	kidney	In Vivo	30 mg/kg	6hr	0	0	1	0.201795
DrugMatrix_Affy	limma	Neomycin	Rattus norvegicus	kidney	In Vivo	56 mg/kg	24hr	0	0	1	0.201795
DrugMatrix_Affy	limma	Neomycin	Rattus norvegicus	kidney	In Vivo	56 mg/kg	6hr	0	0	1	0.201795
DrugMatrix_Affy	limma	Neomycin	Rattus norvegicus	kidney	In Vivo	limma combined	limma combined	0	0	1	0.201795
DrugMatrix_Affy	limma	Ampiroxicam	Rattus norvegicus	kidney	In Vivo	94 mg/kg	24hr	0	0	1	0.201795
DrugMatrix_Affy	limma	Amikacin	Rattus norvegicus	kidney	In Vivo	160 mg/kg	14d	0	0	1	0.201795
DrugMatrix_Affy	limma	Amikacin	Rattus norvegicus	kidney	In Vivo	limma combined	limma combined	0	0	1	0.201795
DrugMatrix_Affy	limma	N,n-dimethylformamide	Rattus norvegicus	kidney	In Vivo	1400 mg/kg	5d	0	0	1	0.201795
DrugMatrix_Affy	limma	N,n-dimethylformamide	Rattus norvegicus	kidney	In Vivo	140 mg/kg	6hr	0	0	1	0.201795
DrugMatrix_Affy	limma	N,n-dimethylformamide	Rattus norvegicus	liver	In Vivo	700 mg/kg	3d	0	0	1	0.201795
DrugMatrix_Affy	limma	N,n-dimethylformamide	Rattus norvegicus	liver	In Vivo	140 mg/kg	5d	0	0	1	0.201795
DrugMatrix_Affy	limma	N,n-dimethylformamide	Rattus norvegicus	liver	In Vivo	1400 mg/kg	5d	0	0	1	0.201795
DrugMatrix_Affy	limma	N,n-dimethylformamide	Rattus norvegicus	liver	In Vivo	140 mg/kg	6hr	0	0	1	0.201795
DrugMatrix_Affy	limma	N,n-dimethylformamide	Rattus norvegicus	liver	In Vivo	700 mg/kg	7d	0	0	1	0.201795
DrugMatrix_Affy	limma	Cadmium chloride	Rattus norvegicus	kidney	In Vivo	66 mg/kg	24hr	0	0	1	0.201795
DrugMatrix_Affy	limma	Indomethacin	Rattus norvegicus	kidney	In Vivo	4.5 mg/kg	3d	0	0	1	0.201795
DrugMatrix_Affy	limma	Indomethacin	Rattus norvegicus	kidney	In Vivo	9.6 mg/kg	3d	0	0	1	0.201795
DrugMatrix_Affy	limma	Aspirin	Rattus norvegicus	liver	In Vivo	35 mg/kg	5d	0	0	1	0.201795
DrugMatrix_Affy	limma	Aspirin	Rattus norvegicus	liver	In Vivo	167 mg/kg	3d	0	0	1	0.201795
DrugMatrix_Affy	limma	Aspirin	Rattus norvegicus	liver	In Vivo	35 mg/kg	24hr	0	0	1	0.201795
DrugMatrix_Affy	limma	Aspirin	Rattus norvegicus	liver	In Vivo	167 mg/kg	24hr	0	0	1	0.201795
DrugMatrix_Affy	limma	Aspirin	Rattus norvegicus	cardiovascular system	In Vivo	35 mg/kg	5d	0	0	1	0.201795
DrugMatrix_Affy	limma	Aspirin	Rattus norvegicus	cardiovascular system	In Vivo	35 mg/kg	3d	0	0	1	0.201795
DrugMatrix_Affy	limma	Aspirin	Rattus norvegicus	cardiovascular system	In Vivo	limma combined	limma combined	0	0	1	0.201795
DrugMatrix_Affy	limma	Fenofibrate	Rattus norvegicus	kidney	In Vivo	43 mg/kg	24hr	0	0	1	0.201795
DrugMatrix_Affy	limma	Fenofibrate	Rattus norvegicus	kidney	In Vivo	43 mg/kg	6hr	0	0	1	0.201795
DrugMatrix_Affy	limma	Fenofibrate	Rattus norvegicus	cardiovascular system	In Vivo	215 mg/kg	5d	0	0	1	0.201795
DrugMatrix_Affy	limma	Ibuprofen	Rattus norvegicus	kidney	In Vivo	54 mg/kg	3d	0	0	1	0.201795
DrugMatrix_Affy	limma	Clofibrate	Rattus norvegicus	kidney	In Vivo	130 mg/kg	6hr	0	0	1	0.201795
DrugMatrix_Affy	limma	Clofibrate	Rattus norvegicus	kidney	In Vivo	130 mg/kg	24hr	0	0	1	0.201795
DrugMatrix_Affy	limma	Clofibrate	Rattus norvegicus	cardiovascular system	In Vivo	448 mg/kg	5d	0	0	1	0.201795
DrugMatrix_Affy	limma	Piroxicam	Rattus norvegicus	kidney	In Vivo	14 mg/kg	24hr	0	0	1	0.201795
DrugMatrix_Affy	limma	Piroxicam	Rattus norvegicus	kidney	In Vivo	14 mg/kg	5d	0	0	1	0.201795
DrugMatrix_Affy	limma	Lead (ii) acetate	Rattus norvegicus	kidney	In Vivo	200 mg/kg	24hr	0	0	1	0.201795
DrugMatrix_Affy	limma	Lead (ii) acetate	Rattus norvegicus	liver	In Vivo	600 mg/kg	3d	0	0	1	0.201795
DrugMatrix_Affy	limma	Lead (ii) acetate	Rattus norvegicus	liver	In Vivo	600 mg/kg	5d	0	0	1	0.201795
DrugMatrix_Affy	limma	Quinapril	Rattus norvegicus	kidney	In Vivo	2500 mg/kg	6hr	0	0	1	0.201795
DrugMatrix_Affy	limma	Quinapril	Rattus norvegicus	kidney	In Vivo	limma combined	limma combined	0	0	1	0.201795
DrugMatrix_Affy	limma	Carboplatin	Rattus norvegicus	kidney	In Vivo	5 mg/kg	5d	0	0	1	0.201795
DrugMatrix_Affy	limma	Enrofloxacin	Rattus norvegicus	kidney	In Vivo	2000 mg/kg	24hr	0	0	1	0.201795
DrugMatrix_Affy	limma	1-naphthyl isothiocyanate	Rattus norvegicus	kidney	In Vivo	30 mg/kg	24hr	0	0	1	0.201795
DrugMatrix_Affy	limma	1-naphthyl isothiocyanate	Rattus norvegicus	liver	In Vivo	30 mg/kg	24hr	0	0	1	0.201795
DrugMatrix_Affy	limma	Bisphenol a	Rattus norvegicus	kidney	In Vivo	100 mg/kg	24hr	0	0	1	0.201795
DrugMatrix_Affy	limma	Bisphenol a	Rattus norvegicus	kidney	In Vivo	610 mg/kg	24hr	0	0	1	0.201795
DrugMatrix_Affy	limma	Bisphenol a	Rattus norvegicus	kidney	In Vivo	limma combined	limma combined	0	0	1	0.201795
DrugMatrix_Affy	limma	Cerivastatin	Rattus norvegicus	kidney	In Vivo	7 mg/kg	24hr	0	0	1	0.201795
DrugMatrix_Affy	limma	Cerivastatin	Rattus norvegicus	liver	In Vivo	.05 mg/kg	6hr	0	0	1	0.201795
DrugMatrix_Affy	limma	Lovastatin	Rattus norvegicus	kidney	In Vivo	450 mg/kg	24hr	0	0	1	0.201795
DrugMatrix_Affy	limma	Lovastatin	Rattus norvegicus	kidney	In Vivo	1500 mg/kg	24hr	0	0	1	0.201795
DrugMatrix_Affy	limma	Lovastatin	Rattus norvegicus	kidney	In Vivo	450 mg/kg	6hr	0	0	1	0.201795
DrugMatrix_Affy	limma	Lovastatin	Rattus norvegicus	liver	In Vivo	450 mg/kg	6hr	0	0	1	0.201795
DrugMatrix_Affy	limma	Spironolactone	Rattus norvegicus	kidney	In Vivo	300 mg/kg	5d	0	0	1	0.201795
DrugMatrix_Affy	limma	Spironolactone	Rattus norvegicus	kidney	In Vivo	limma combined	limma combined	0	0	1	0.201795
DrugMatrix_Affy	limma	Spironolactone	Rattus norvegicus	cardiovascular system	In Vivo	300 mg/kg	5d	0	0	1	0.201795
DrugMatrix_Affy	limma	Spironolactone	Rattus norvegicus	muscular system	In Vivo	300 mg/kg	3d	0	0	1	0.201795
DrugMatrix_Affy	limma	Spironolactone	Rattus norvegicus	muscular system	In Vivo	300 mg/kg	5d	0	0	1	0.201795
DrugMatrix_Affy	limma	Flurbiprofen	Rattus norvegicus	kidney	In Vivo	10 mg/kg	24hr	0	0	1	0.201795
DrugMatrix_Affy	limma	Candesartan	Rattus norvegicus	kidney	In Vivo	1300 mg/kg	3d	0	0	1	0.201795
DrugMatrix_Affy	limma	Candesartan	Rattus norvegicus	kidney	In Vivo	limma combined	limma combined	0	0	1	0.201795
DrugMatrix_Affy	limma	Candesartan	Rattus norvegicus	cardiovascular system	In Vivo	1300 mg/kg	24hr	0	0	1	0.201795
DrugMatrix_Affy	limma	Candesartan	Rattus norvegicus	cardiovascular system	In Vivo	1300 mg/kg	3d	0	0	1	0.201795
DrugMatrix_Affy	limma	Azathioprine	Rattus norvegicus	kidney	In Vivo	20 mg/kg	24hr	0	0	1	0.201795
DrugMatrix_Affy	limma	Lead(iv) acetate	Rattus norvegicus	liver	In Vivo	600 mg/kg	3d	0	0	1	0.201795
DrugMatrix_Affy	limma	Lead(iv) acetate	Rattus norvegicus	liver	In Vivo	600 mg/kg	5d	0	0	1	0.201795
DrugMatrix_Affy	limma	Gemfibrozil	Rattus norvegicus	kidney	In Vivo	100 mg/kg	6hr	0	0	1	0.201795
DrugMatrix_Affy	limma	Gemfibrozil	Rattus norvegicus	kidney	In Vivo	100 mg/kg	24hr	0	0	1	0.201795
DrugMatrix_Affy	limma	Gemfibrozil	Rattus norvegicus	kidney	In Vivo	700 mg/kg	7d	0	0	1	0.201795
DrugMatrix_Affy	limma	Gemfibrozil	Rattus norvegicus	liver	In Vivo	100 mg/kg	7d	0	0	1	0.201795
DrugMatrix_Affy	limma	Beta-estradiol	Rattus norvegicus	liver	In Vivo	.3 mg/kg	5d	0	0	1	0.201795
DrugMatrix_Affy	limma	Beta-estradiol	Rattus norvegicus	liver	In Vivo	.3 mg/kg	24hr	0	0	1	0.201795
DrugMatrix_Affy	limma	Beta-estradiol	Rattus norvegicus	liver	In Vivo	.3 mg/kg	6hr	0	0	1	0.201795
DrugMatrix_Affy	limma	N-nitrosodiethylamine	Rattus norvegicus	kidney	In Vivo	1.67 mg/kg	6hr	0	0	1	0.201795
DrugMatrix_Affy	limma	N-nitrosodiethylamine	Rattus norvegicus	liver	In Vivo	1.67 mg/kg	5d	0	0	1	0.201795
DrugMatrix_Affy	limma	N-nitrosodiethylamine	Rattus norvegicus	liver	In Vivo	1.67 mg/kg	3d	0	0	1	0.201795
DrugMatrix_Affy	limma	Valdecoxib	Rattus norvegicus	kidney	In Vivo	404 mg/kg	24hr	0	0	1	0.201795
DrugMatrix_Affy	limma	Tobramycin	Rattus norvegicus	kidney	In Vivo	40 mg/kg	5d	0	0	1	0.201795
DrugMatrix_Affy	limma	Tobramycin	Rattus norvegicus	kidney	In Vivo	limma combined	limma combined	0	0	1	0.201795
DrugMatrix_Affy	limma	Stannous fluoride	Rattus norvegicus	kidney	In Vivo	90 mg/kg	24hr	0	0	1	0.201795
DrugMatrix_Affy	limma	Stannous fluoride	Rattus norvegicus	kidney	In Vivo	limma combined	limma combined	0	0	1	0.201795
DrugMatrix_Affy	limma	Hydrocortisone	Rattus norvegicus	kidney	In Vivo	56 mg/kg	5d	0	0	1	0.201795
DrugMatrix_Affy	limma	Sodium arsenite	Rattus norvegicus	kidney	In Vivo	10 mg/kg	24hr	0	0	1	0.201795
DrugMatrix_Affy	limma	Nimesulide	Rattus norvegicus	kidney	In Vivo	162 mg/kg	24hr	0	0	1	0.201795
DrugMatrix_Affy	limma	Rapamycin	Rattus norvegicus	cardiovascular system	In Vivo	60 mg/kg	5d	0	0	1	0.201795
DrugMatrix_Affy	limma	Rapamycin	Rattus norvegicus	cardiovascular system	In Vivo	60 mg/kg	3d	0	0	1	0.201795
DrugMatrix_Affy	limma	Bromobenzene	Rattus norvegicus	kidney	In Vivo	439 mg/kg	24hr	0	0	1	0.201795
DrugMatrix_Affy	limma	Bromobenzene	Rattus norvegicus	kidney	In Vivo	439 mg/kg	3d	0	0	1	0.201795
DrugMatrix_Affy	limma	Bromobenzene	Rattus norvegicus	kidney	In Vivo	limma combined	limma combined	0	0	1	0.201795
DrugMatrix_Affy	limma	Zomepirac	Rattus norvegicus	kidney	In Vivo	11 mg/kg	24hr	0	0	1	0.201795
DrugMatrix_Affy	limma	Zomepirac	Rattus norvegicus	kidney	In Vivo	limma combined	limma combined	0	0	1	0.201795
DrugMatrix_Affy	limma	Zomepirac	Rattus norvegicus	liver	In Vivo	11 mg/kg	3d	0	0	1	0.201795
DrugMatrix_Affy	limma	Zomepirac	Rattus norvegicus	liver	In Vivo	11 mg/kg	24hr	0	0	1	0.201795
DrugMatrix_Affy	limma	Zomepirac	Rattus norvegicus	liver	In Vivo	11 mg/kg	5d	0	0	1	0.201795
DrugMatrix_Affy	limma	Trans-platinum(ii)diammine dichloride	Rattus norvegicus	kidney	In Vivo	.5 mg/kg	5d	0	0	1	0.201795
DrugMatrix_Affy	limma	Trans-platinum(ii)diammine dichloride	Rattus norvegicus	kidney	In Vivo	limma combined	limma combined	0	0	1	0.201795
DrugMatrix_Affy	limma	Acetaminophen	Rattus norvegicus	kidney	In Vivo	100 mg/kg	6hr	0	0	1	0.201795
DrugMatrix_Affy	limma	Acetaminophen	Rattus norvegicus	kidney	In Vivo	100 mg/kg	24hr	0	0	1	0.201795
DrugMatrix_Affy	limma	Acetaminophen	Rattus norvegicus	kidney	In Vivo	100 mg/kg	3d	0	0	1	0.201795
DrugMatrix_Affy	limma	Acetaminophen	Rattus norvegicus	kidney	In Vivo	486 mg/kg	5d	0	0	1	0.201795
DrugMatrix_Affy	limma	Acetaminophen	Rattus norvegicus	liver	In Vivo	100 mg/kg	5d	0	0	1	0.201795
DrugMatrix_Affy	limma	Acetaminophen	Rattus norvegicus	liver	In Vivo	limma combined	limma combined	0	0	1	0.201795
DrugMatrix_Affy	limma	Loxoprofen	Rattus norvegicus	kidney	In Vivo	18 mg/kg	6hr	0	0	1	0.201795
DrugMatrix_Affy	limma	Loxoprofen	Rattus norvegicus	kidney	In Vivo	18 mg/kg	24hr	0	0	1	0.201795
DrugMatrix_Affy	limma	Loxoprofen	Rattus norvegicus	kidney	In Vivo	limma combined	limma combined	0	0	1	0.201795
DrugMatrix_Affy	limma	Gentamicin	Rattus norvegicus	kidney	In Vivo	40 mg/kg	5d	0	0	1	0.201795
DrugMatrix_Affy	limma	Gentamicin	Rattus norvegicus	liver	In Vitro	1000 uM	24hr	0	0	1	0.201795
DrugMatrix_Affy	limma	Gentamicin	Rattus norvegicus	liver	In Vitro	1000 uM	16hr	0	0	1	0.201795
DrugMatrix_Affy	limma	Gentamicin	Rattus norvegicus	liver	In Vivo	267 mg/kg	5d	0	0	1	0.201795
DrugMatrix_Affy	limma	Gentamicin	Rattus norvegicus	liver	In Vivo	267 mg/kg	3d	0	0	1	0.201795
DrugMatrix_Affy	limma	Ethanol	Rattus norvegicus	kidney	In Vivo	3000 mg/kg	3d	0	0	1	0.201795
DrugMatrix_Affy	limma	Ethanol	Rattus norvegicus	kidney	In Vivo	6000 mg/kg	3d	0	0	1	0.201795
DrugMatrix_Affy	limma	Ethanol	Rattus norvegicus	kidney	In Vivo	limma combined	limma combined	0	0	1	0.201795
DrugMatrix_Affy	limma	Methotrexate	Rattus norvegicus	liver	In Vivo	.3 mg/kg	24hr	0	0	1	0.201795
DrugMatrix_Affy	limma	Methotrexate	Rattus norvegicus	liver	In Vivo	limma combined	limma combined	0	0	1	0.201795
DrugMatrix_Affy	limma	Vinblastine	Rattus norvegicus	liver	In Vivo	.3 mg/kg	24hr	0	0	1	0.201795
DrugMatrix_Affy	limma	Rofecoxib	Rattus norvegicus	liver	In Vitro	111 uM	24hr	0	0	1	0.201795
DrugMatrix_Affy	limma	Rofecoxib	Rattus norvegicus	liver	In Vitro	111 uM	16hr	0	0	1	0.201795
DrugMatrix_Affy	limma	Rofecoxib	Rattus norvegicus	liver	In Vitro	limma combined	limma combined	0	0	1	0.201795
DrugMatrix_Affy	limma	Rofecoxib	Rattus norvegicus	kidney	In Vivo	775 mg/kg	24hr	0	0	1	0.201795
DrugMatrix_Affy	limma	Rofecoxib	Rattus norvegicus	kidney	In Vivo	limma combined	limma combined	0	0	1	0.201795
DrugMatrix_Affy	limma	Bezafibrate	Rattus norvegicus	cardiovascular system	In Vivo	617 mg/kg	7d	0	0	1	0.201795
DrugMatrix_Affy	limma	Idarubicin	Rattus norvegicus	cardiovascular system	In Vivo	.625 mg/kg	3d	0	0	1	0.201795
DrugMatrix_Affy	limma	Idarubicin	Rattus norvegicus	cardiovascular system	In Vivo	.625 mg/kg	24hr	0	0	1	0.201795
DrugMatrix_Affy	limma	Carvedilol	Rattus norvegicus	liver	In Vivo	2000 mg/kg	24hr	0	0	1	0.201795
DrugMatrix_Affy	limma	Carmustine	Rattus norvegicus	liver	In Vivo	4 mg/kg	24hr	0	0	1	0.201795
DrugMatrix_Affy	limma	Didanosine	Rattus norvegicus	liver	In Vitro	500 uM	24hr	0	0	1	0.201795
DrugMatrix_Affy	limma	Didanosine	Rattus norvegicus	liver	In Vitro	500 uM	16hr	0	0	1	0.201795
DrugMatrix_Affy	limma	Gabapentin	Rattus norvegicus	cardiovascular system	In Vivo	2500 mg/kg	5d	0	0	1	0.201795
DrugMatrix_Affy	limma	Kanamycin	Rattus norvegicus	liver	In Vitro	6584 uM	16hr	0	0	1	0.201795
DrugMatrix_Affy	limma	Kanamycin	Rattus norvegicus	kidney	In Vivo	225 mg/kg	24hr	0	0	1	0.201795
DrugMatrix_Affy	limma	Kanamycin	Rattus norvegicus	kidney	In Vivo	limma combined	limma combined	0	0	1	0.201795
DrugMatrix_Affy	limma	Pemoline	Rattus norvegicus	liver	In Vitro	833 uM	24hr	0	0	1	0.201795
DrugMatrix_Affy	limma	Pemoline	Rattus norvegicus	liver	In Vitro	limma combined	limma combined	0	0	1	0.201795
DrugMatrix_Affy	limma	Imatinib	Rattus norvegicus	kidney	In Vivo	15 mg/kg	5d	0	0	1	0.201795
DrugMatrix_Affy	limma	Imatinib	Rattus norvegicus	kidney	In Vivo	150 mg/kg	5d	0	0	1	0.201795
DrugMatrix_Affy	limma	Imatinib	Rattus norvegicus	kidney	In Vivo	150 mg/kg	24hr	0	0	1	0.201795
DrugMatrix_Affy	limma	Imatinib	Rattus norvegicus	kidney	In Vivo	150 mg/kg	3d	0	0	1	0.201795
DrugMatrix_Affy	limma	Imatinib	Rattus norvegicus	liver	In Vivo	150 mg/kg	24hr	0	0	1	0.201795
DrugMatrix_Affy	limma	Imatinib	Rattus norvegicus	liver	In Vivo	15 mg/kg	3d	0	0	1	0.201795
DrugMatrix_Affy	limma	Imatinib	Rattus norvegicus	liver	In Vivo	150 mg/kg	3d	0	0	1	0.201795
DrugMatrix_Affy	limma	Imatinib	Rattus norvegicus	liver	In Vivo	15 mg/kg	5d	0	0	1	0.201795
DrugMatrix_Affy	limma	Imatinib	Rattus norvegicus	liver	In Vivo	150 mg/kg	5d	0	0	1	0.201795
DrugMatrix_Affy	limma	Imatinib	Rattus norvegicus	cardiovascular system	In Vivo	15 mg/kg	5d	0	0	1	0.201795
DrugMatrix_Affy	limma	Imatinib	Rattus norvegicus	cardiovascular system	In Vivo	150 mg/kg	24hr	0	0	1	0.201795
DrugMatrix_Affy	limma	Imatinib	Rattus norvegicus	cardiovascular system	In Vivo	15 mg/kg	3d	0	0	1	0.201795
DrugMatrix_Affy	limma	Fluphenazine	Rattus norvegicus	liver	In Vivo	2.5 mg/kg	24hr	0	0	1	0.201795
DrugMatrix_Affy	limma	Fluphenazine	Rattus norvegicus	liver	In Vivo	2.5 mg/kg	3d	0	0	1	0.201795
DrugMatrix_Affy	limma	Fluphenazine	Rattus norvegicus	liver	In Vivo	2.5 mg/kg	6hr	0	0	1	0.201795
DrugMatrix_Affy	limma	Clotrimazole	Rattus norvegicus	liver	In Vivo	52 mg/kg	5d	0	0	1	0.201795
DrugMatrix_Affy	limma	Carbon tetrachloride	Rattus norvegicus	kidney	In Vivo	1175 mg/kg	7d	0	0	1	0.201795
DrugMatrix_Affy	limma	Carbon tetrachloride	Rattus norvegicus	kidney	In Vivo	400 mg/kg	24hr	0	0	1	0.201795
DrugMatrix_Affy	limma	Carbon tetrachloride	Rattus norvegicus	kidney	In Vivo	1175 mg/kg	24hr	0	0	1	0.201795
DrugMatrix_Affy	limma	Carbon tetrachloride	Rattus norvegicus	liver	In Vitro	775 uM	24hr	0	0	1	0.201795
DrugMatrix_Affy	limma	Perhexiline	Rattus norvegicus	liver	In Vitro	12 uM	24hr	0	0	1	0.201795
DrugMatrix_Affy	limma	Risperidone	Rattus norvegicus	cardiovascular system	In Vivo	22 mg/kg	24hr	0	0	1	0.201795
DrugMatrix_Affy	limma	Lomustine	Rattus norvegicus	liver	In Vivo	4.2 mg/kg	24hr	0	0	1	0.201795
DrugMatrix_Affy	limma	Chlorambucil	Rattus norvegicus	liver	In Vivo	.6 mg/kg	5d	0	0	1	0.201795
DrugMatrix_Affy	limma	Chlorambucil	Rattus norvegicus	cardiovascular system	In Vivo	4.5 mg/kg	3d	0	0	1	0.201795
DrugMatrix_Affy	limma	Progesterone	Rattus norvegicus	liver	In Vivo	11.3 mg/kg	5d	0	0	1	0.201795
DrugMatrix_Affy	limma	Progesterone	Rattus norvegicus	liver	In Vitro	148 uM	24hr	0	0	1	0.201795
DrugMatrix_Affy	limma	Miconazole	Rattus norvegicus	liver	In Vivo	200 mg/kg	24hr	0	0	1	0.201795
DrugMatrix_Affy	limma	Enoxacin	Rattus norvegicus	liver	In Vivo	750 mg/kg	24hr	0	0	1	0.201795
DrugMatrix_Affy	limma	Valproic	Rattus norvegicus	liver	In Vivo	1340 mg/kg	3d	0	0	1	0.201795
DrugMatrix_Affy	limma	Erlotinib	Rattus norvegicus	kidney	In Vivo	58 mg/kg	24hr	0	0	1	0.201795
DrugMatrix_Affy	limma	Erlotinib	Rattus norvegicus	kidney	In Vivo	58 mg/kg	3d	0	0	1	0.201795
DrugMatrix_Affy	limma	Erlotinib	Rattus norvegicus	liver	In Vivo	58 mg/kg	24hr	0	0	1	0.201795
DrugMatrix_Affy	limma	Gefitinib	Rattus norvegicus	liver	In Vivo	58 mg/kg	24hr	0	0	1	0.201795
DrugMatrix_Affy	limma	Gefitinib	Rattus norvegicus	liver	In Vivo	116 mg/kg	24hr	0	0	1	0.201795
DrugMatrix_Affy	limma	Gefitinib	Rattus norvegicus	kidney	In Vivo	58 mg/kg	24hr	0	0	1	0.201795
DrugMatrix_Affy	limma	Gefitinib	Rattus norvegicus	kidney	In Vivo	116 mg/kg	24hr	0	0	1	0.201795
DrugMatrix_Affy	limma	Gefitinib	Rattus norvegicus	kidney	In Vivo	58 mg/kg	3d	0	0	1	0.201795
DrugMatrix_Affy	limma	Gefitinib	Rattus norvegicus	kidney	In Vivo	58 mg/kg	5d	0	0	1	0.201795
DrugMatrix_Affy	limma	Mln-518	Rattus norvegicus	kidney	In Vivo	212 mg/kg	3d	0	0	1	0.201795
DrugMatrix_Affy	limma	Mln-518	Rattus norvegicus	kidney	In Vivo	212 mg/kg	5d	0	0	1	0.201795
DrugMatrix_Affy	limma	Mln-518	Rattus norvegicus	liver	In Vivo	70 mg/kg	3d	0	0	1	0.201795
DrugMatrix_Affy	limma	Mln-518	Rattus norvegicus	liver	In Vivo	212 mg/kg	3d	0	0	1	0.201795
DrugMatrix_Affy	limma	Mln-518	Rattus norvegicus	liver	In Vivo	70 mg/kg	24hr	0	0	1	0.201795
DrugMatrix_Affy	limma	Mln-518	Rattus norvegicus	liver	In Vivo	212 mg/kg	24hr	0	0	1	0.201795
DrugMatrix_Affy	limma	Diclofenac	Rattus norvegicus	liver	In Vivo	10 mg/kg	24hr	0	0	1	0.201795
DrugMatrix_Affy	limma	Diclofenac	Rattus norvegicus	kidney	In Vivo	10 mg/kg	24hr	0	0	1	0.201795
DrugMatrix_Affy	limma	Isotretinoin	Rattus norvegicus	liver	In Vivo	13 mg/kg	24hr	0	0	1	0.201795
DrugMatrix_Affy	limma	Etodolac	Rattus norvegicus	liver	In Vivo	24 mg/kg	24hr	0	0	1	0.201795
DrugMatrix_Affy	limma	Altretamine	Rattus norvegicus	liver	In Vivo	13 mg/kg	24hr	0	0	1	0.201795
DrugMatrix_Affy	limma	Altretamine	Rattus norvegicus	liver	In Vivo	40 mg/kg	24hr	0	0	1	0.201795
DrugMatrix_Affy	limma	Altretamine	Rattus norvegicus	liver	In Vivo	13 mg/kg	3d	0	0	1	0.201795
DrugMatrix_Affy	limma	Altretamine	Rattus norvegicus	liver	In Vivo	13 mg/kg	5d	0	0	1	0.201795
DrugMatrix_Affy	limma	Balsalazide	Rattus norvegicus	liver	In Vivo	1100 mg/kg	3d	0	0	1	0.201795
DrugMatrix_Affy	limma	Balsalazide	Rattus norvegicus	liver	In Vivo	1100 mg/kg	6hr	0	0	1	0.201795
DrugMatrix_Affy	limma	Amlodipine	Rattus norvegicus	liver	In Vivo	.2 mg/kg	24hr	0	0	1	0.201795
DrugMatrix_Affy	limma	Nimetazepam	Rattus norvegicus	liver	In Vivo	122 mg/kg	24hr	0	0	1	0.201795
DrugMatrix_Affy	limma	Nimetazepam	Rattus norvegicus	liver	In Vivo	122 mg/kg	5d	0	0	1	0.201795
DrugMatrix_Affy	limma	Sulpiride	Rattus norvegicus	muscular system	In Vivo	1000 mg/kg	5d	0	0	1	0.201795
DrugMatrix_Affy	limma	Fluvastatin	Rattus norvegicus	liver	In Vivo	5 mg/kg	24hr	0	0	1	0.201795
DrugMatrix_Affy	limma	Fluvastatin	Rattus norvegicus	kidney	In Vivo	5 mg/kg	24hr	0	0	1	0.201795
DrugMatrix_Affy	limma	Fluvastatin	Rattus norvegicus	kidney	In Vivo	5 mg/kg	3d	0	0	1	0.201795
DrugMatrix_Affy	limma	3-methylcholanthrene	Rattus norvegicus	liver	In Vivo	300 mg/kg	3d	0	0	1	0.201795
DrugMatrix_Affy	limma	3-methylcholanthrene	Rattus norvegicus	liver	In Vivo	300 mg/kg	24hr	0	0	1	0.201795
DrugMatrix_Affy	limma	3-methylcholanthrene	Rattus norvegicus	liver	In Vivo	300 mg/kg	5d	0	0	1	0.201795
DrugMatrix_Affy	limma	Norethindrone	Rattus norvegicus	liver	In Vivo	.08 mg/kg	5d	0	0	1	0.201795
DrugMatrix_Affy	limma	Norethindrone	Rattus norvegicus	liver	In Vivo	.08 mg/kg	24hr	0	0	1	0.201795
DrugMatrix_Affy	limma	Bithionol	Rattus norvegicus	liver	In Vivo	59 mg/kg	24hr	0	0	1	0.201795
DrugMatrix_Affy	limma	Bithionol	Rattus norvegicus	liver	In Vivo	59 mg/kg	5d	0	0	1	0.201795
DrugMatrix_Affy	limma	Bithionol	Rattus norvegicus	liver	In Vivo	59 mg/kg	3d	0	0	1	0.201795
DrugMatrix_Affy	limma	Bithionol	Rattus norvegicus	kidney	In Vivo	59 mg/kg	6hr	0	0	1	0.201795
DrugMatrix_Affy	limma	Bithionol	Rattus norvegicus	kidney	In Vivo	59 mg/kg	24hr	0	0	1	0.201795
DrugMatrix_Affy	limma	Mifepristone	Rattus norvegicus	liver	In Vivo	3 mg/kg	24hr	0	0	1	0.201795
DrugMatrix_Affy	limma	Mifepristone	Rattus norvegicus	liver	In Vivo	3 mg/kg	5d	0	0	1	0.201795
DrugMatrix_Affy	limma	Cortisone	Rattus norvegicus	liver	In Vivo	206 mg/kg	5d	0	0	1	0.201795
DrugMatrix_Affy	limma	Cortisone	Rattus norvegicus	liver	In Vivo	206 mg/kg	3d	0	0	1	0.201795
DrugMatrix_Affy	limma	Cortisone	Rattus norvegicus	kidney	In Vivo	206 mg/kg	24hr	0	0	1	0.201795
DrugMatrix_Affy	limma	Cortisone	Rattus norvegicus	kidney	In Vivo	206 mg/kg	5d	0	0	1	0.201795
DrugMatrix_Affy	limma	Genistein	Rattus norvegicus	liver	In Vivo	20 mg/kg	6hr	0	0	1	0.201795
DrugMatrix_Affy	limma	Genistein	Rattus norvegicus	liver	In Vivo	limma combined	limma combined	0	0	1	0.201795
DrugMatrix_Affy	limma	Benzothiazyl disulfide	Rattus norvegicus	liver	In Vivo	2600 mg/kg	24hr	0	0	1	0.201795
DrugMatrix_Affy	limma	Benzothiazyl disulfide	Rattus norvegicus	liver	In Vivo	2600 mg/kg	5d	0	0	1	0.201795
DrugMatrix_Affy	limma	Benzothiazyl disulfide	Rattus norvegicus	kidney	In Vivo	2600 mg/kg	24hr	0	0	1	0.201795
DrugMatrix_Affy	limma	Benzothiazyl disulfide	Rattus norvegicus	kidney	In Vivo	2600 mg/kg	5d	0	0	1	0.201795
DrugMatrix_Affy	limma	Phenobarbital	Rattus norvegicus	liver	In Vivo	25 mg/kg	24hr	0	0	1	0.201795
DrugMatrix_Affy	limma	Streptozotocin	Rattus norvegicus	liver	In Vivo	138 mg/kg	24hr	0	0	1	0.201795
DrugMatrix_Affy	limma	Streptozotocin	Rattus norvegicus	liver	In Vivo	138 mg/kg	3d	0	0	1	0.201795
DrugMatrix_Affy	limma	Streptozotocin	Rattus norvegicus	liver	In Vivo	limma combined	limma combined	0	0	1	0.201795
DrugMatrix_Affy	limma	Promethazine	Rattus norvegicus	liver	In Vivo	2.3 mg/kg	5d	0	0	1	0.201795
DrugMatrix_Affy	limma	Promethazine	Rattus norvegicus	liver	In Vivo	113 mg/kg	5d	0	0	1	0.201795
DrugMatrix_Affy	limma	Promethazine	Rattus norvegicus	liver	In Vivo	2.3 mg/kg	3d	0	0	1	0.201795
DrugMatrix_Affy	limma	Promethazine	Rattus norvegicus	liver	In Vivo	113 mg/kg	3d	0	0	1	0.201795
DrugMatrix_Affy	limma	Mitomycin c	Rattus norvegicus	liver	In Vivo	.5 mg/kg	6hr	0	0	1	0.201795
DrugMatrix_Affy	limma	Mitomycin c	Rattus norvegicus	liver	In Vivo	1.7 mg/kg	6hr	0	0	1	0.201795
DrugMatrix_Affy	limma	Allyl alcohol	Rattus norvegicus	liver	In Vivo	16 mg/kg	3d	0	0	1	0.201795
DrugMatrix_Affy	limma	Allyl alcohol	Rattus norvegicus	liver	In Vivo	16 mg/kg	7d	0	0	1	0.201795
DrugMatrix_Affy	limma	Allyl alcohol	Rattus norvegicus	liver	In Vivo	25 mg/kg	7d	0	0	1	0.201795
DrugMatrix_Affy	limma	Allyl alcohol	Rattus norvegicus	liver	In Vivo	16 mg/kg	24hr	0	0	1	0.201795
DrugMatrix_Affy	limma	Allyl alcohol	Rattus norvegicus	liver	In Vivo	25 mg/kg	24hr	0	0	1	0.201795
DrugMatrix_Affy	limma	Allyl alcohol	Rattus norvegicus	liver	In Vivo	16 mg/kg	5d	0	0	1	0.201795
DrugMatrix_Affy	limma	Allyl alcohol	Rattus norvegicus	liver	In Vivo	16 mg/kg	6hr	0	0	1	0.201795
DrugMatrix_Affy	limma	Allyl alcohol	Rattus norvegicus	liver	In Vivo	limma combined	limma combined	0	0	1	0.201795
DrugMatrix_Affy	limma	Allyl alcohol	Rattus norvegicus	liver	In Vitro	30 uM	24hr	0	0	1	0.201795
DrugMatrix_Affy	limma	Allyl alcohol	Rattus norvegicus	liver	In Vitro	30 uM	16hr	0	0	1	0.201795
DrugMatrix_Affy	limma	Allyl alcohol	Rattus norvegicus	kidney	In Vivo	16 mg/kg	3d	0	0	1	0.201795
DrugMatrix_Affy	limma	Allyl alcohol	Rattus norvegicus	kidney	In Vivo	25 mg/kg	3d	0	0	1	0.201795
DrugMatrix_Affy	limma	Allyl alcohol	Rattus norvegicus	kidney	In Vivo	25 mg/kg	24hr	0	0	1	0.201795
DrugMatrix_Affy	limma	Allyl alcohol	Rattus norvegicus	kidney	In Vivo	limma combined	limma combined	0	0	1	0.201795
DrugMatrix_Affy	limma	2,3,7,8-tetrachlorodibenzo-p-dioxin	Rattus norvegicus	liver	In Vivo	.02 mg/kg	5d	0	0	1	0.201795
DrugMatrix_Affy	limma	2,3,7,8-tetrachlorodibenzo-p-dioxin	Rattus norvegicus	liver	In Vivo	.02 mg/kg	24hr	0	0	1	0.201795
DrugMatrix_Affy	limma	Ifosfamide	Rattus norvegicus	liver	In Vivo	17 mg/kg	24hr	0	0	1	0.201795
DrugMatrix_Affy	limma	Ifosfamide	Rattus norvegicus	liver	In Vivo	143 mg/kg	3d	0	0	1	0.201795
DrugMatrix_Affy	limma	Ifosfamide	Rattus norvegicus	liver	In Vivo	limma combined	limma combined	0	0	1	0.201795
DrugMatrix_Affy	limma	Ifosfamide	Rattus norvegicus	cardiovascular system	In Vivo	143 mg/kg	3d	0	0	1	0.201795
DrugMatrix_Affy	limma	Doxorubicin	Rattus norvegicus	liver	In Vivo	.65 mg/kg	24hr	0	0	1	0.201795
DrugMatrix_Affy	limma	Doxorubicin	Rattus norvegicus	liver	In Vivo	3 mg/kg	24hr	0	0	1	0.201795
DrugMatrix_Affy	limma	Doxorubicin	Rattus norvegicus	liver	In Vivo	.65 mg/kg	6hr	0	0	1	0.201795
DrugMatrix_Affy	limma	Doxorubicin	Rattus norvegicus	liver	In Vivo	3 mg/kg	6hr	0	0	1	0.201795
DrugMatrix_Affy	limma	Doxorubicin	Rattus norvegicus	kidney	In Vivo	3 mg/kg	24hr	0	0	1	0.201795
DrugMatrix_Affy	limma	Amiodarone	Rattus norvegicus	cardiovascular system	In Vivo	147 mg/kg	24hr	0	0	1	0.201795
DrugMatrix_Affy	limma	Amiodarone	Rattus norvegicus	cardiovascular system	In Vivo	147 mg/kg	3d	0	0	1	0.201795
DrugMatrix_Affy	limma	Amiodarone	Rattus norvegicus	kidney	In Vivo	147 mg/kg	24hr	0	0	1	0.201795
DrugMatrix_Affy	limma	Amiodarone	Rattus norvegicus	kidney	In Vivo	147 mg/kg	5d	0	0	1	0.201795
DrugMatrix_Affy	limma	Amiodarone	Rattus norvegicus	kidney	In Vivo	147 mg/kg	3d	0	0	1	0.201795
DrugMatrix_Affy	limma	Vancomycin	Rattus norvegicus	kidney	In Vivo	160 mg/kg	3d	0	0	1	0.201795
DrugMatrix_Affy	limma	Maprotiline	Rattus norvegicus	cardiovascular system	In Vivo	380 mg/kg	24hr	0	0	1	0.201795
DrugMatrix_Affy	limma	Maprotiline	Rattus norvegicus	cardiovascular system	In Vivo	limma combined	limma combined	0	0	1	0.201795
DrugMatrix_Affy	limma	Procarbazine	Rattus norvegicus	liver	In Vivo	27 mg/kg	6hr	0	0	1	0.201795
DrugMatrix_Affy	limma	Hydrazine	Rattus norvegicus	liver	In Vivo	45 mg/kg	6hr	0	0	1	0.201795
DrugMatrix_Affy	limma	Beta-estradiol 3-benzoate	Rattus norvegicus	liver	In Vivo	.25 mg/kg	6hr	0	0	1	0.201795
DrugMatrix_Affy	limma	Zidovudine	Rattus norvegicus	cardiovascular system	In Vivo	1540 mg/kg	5d	0	0	1	0.201795
DrugMatrix_Affy	limma	Zidovudine	Rattus norvegicus	cardiovascular system	In Vivo	limma combined	limma combined	0	0	1	0.201795
DrugMatrix_Affy	limma	Zidovudine	Rattus norvegicus	liver	In Vitro	1000 uM	24hr	0	0	1	0.201795
DrugMatrix_Affy	limma	Cyproheptadine	Rattus norvegicus	cardiovascular system	In Vivo	37 mg/kg	5d	0	0	1	0.201795
DrugMatrix_Affy	limma	Cyproheptadine	Rattus norvegicus	cardiovascular system	In Vivo	37 mg/kg	3d	0	0	1	0.201795
DrugMatrix_Affy	limma	Cyproheptadine	Rattus norvegicus	cardiovascular system	In Vivo	37 mg/kg	24hr	0	0	1	0.201795
DrugMatrix_Affy	limma	Cyproheptadine	Rattus norvegicus	cardiovascular system	In Vivo	limma combined	limma combined	0	0	1	0.201795
DrugMatrix_Affy	limma	Trichloroacetic acid	Rattus norvegicus	liver	In Vivo	474 mg/kg	24hr	0	0	1	0.201795
DrugMatrix_Affy	limma	Trichloroacetic acid	Rattus norvegicus	liver	In Vivo	limma combined	limma combined	0	0	1	0.201795
DrugMatrix_Affy	limma	Catechol	Rattus norvegicus	liver	In Vivo	40 mg/kg	24hr	0	0	1	0.201795
DrugMatrix_Affy	limma	Catechol	Rattus norvegicus	liver	In Vivo	195 mg/kg	24hr	0	0	1	0.201795
DrugMatrix_Affy	limma	Catechol	Rattus norvegicus	liver	In Vivo	195 mg/kg	3d	0	0	1	0.201795
DrugMatrix_Affy	limma	Catechol	Rattus norvegicus	liver	In Vivo	195 mg/kg	5d	0	0	1	0.201795
DrugMatrix_Affy	limma	Catechol	Rattus norvegicus	liver	In Vivo	40 mg/kg	6hr	0	0	1	0.201795
DrugMatrix_Affy	limma	Catechol	Rattus norvegicus	kidney	In Vivo	40 mg/kg	24hr	0	0	1	0.201795
DrugMatrix_Affy	limma	Catechol	Rattus norvegicus	kidney	In Vivo	limma combined	limma combined	0	0	1	0.201795
DrugMatrix_Affy	limma	Dibromochloromethane	Rattus norvegicus	kidney	In Vivo	325 mg/kg	5d	0	0	1	0.201795
DrugMatrix_Affy	limma	Furan	Rattus norvegicus	cardiovascular system	In Vivo	24 mg/kg	5d	0	0	1	0.201795
DrugMatrix_Affy	limma	Chloroxylenol	Rattus norvegicus	liver	In Vivo	1915 mg/kg	3d	0	0	1	0.201795
DrugMatrix_Affy	limma	Chloroxylenol	Rattus norvegicus	liver	In Vivo	limma combined	limma combined	0	0	1	0.201795
DrugMatrix_Affy	limma	Interleukin 6, rat	Rattus norvegicus	liver	In Vivo	.125 mg/kg	24hr	0	0	1	0.201795
DrugMatrix_Affy	limma	Interleukin 6, rat	Rattus norvegicus	liver	In Vivo	.125 mg/kg	6hr	0	0	1	0.201795
DrugMatrix_Affy	limma	Interleukin 6, rat	Rattus norvegicus	liver	In Vivo	limma combined	limma combined	0	0	1	0.201795
DrugMatrix_Affy	limma	Mitoxantrone	Rattus norvegicus	cardiovascular system	In Vivo	2 mg/kg	24hr	0	0	1	0.201795
DrugMatrix_Affy	limma	Famotidine	Rattus norvegicus	muscular system	In Vivo	1200 mg/kg	5d	0	0	1	0.201795
DrugMatrix_Affy	limma	Famotidine	Rattus norvegicus	muscular system	In Vivo	limma combined	limma combined	0	0	1	0.201795
DrugMatrix_Affy	limma	Phenacetin	Rattus norvegicus	kidney	In Vivo	619 mg/kg	24hr	0	0	1	0.201795
DrugMatrix_Affy	limma	Buspirone	Rattus norvegicus	muscular system	In Vivo	196 mg/kg	5d	0	0	1	0.201795
DrugMatrix_Affy	limma	Buspirone	Rattus norvegicus	muscular system	In Vivo	196 mg/kg	3d	0	0	1	0.201795
DrugMatrix_Affy	limma	Buspirone	Rattus norvegicus	cardiovascular system	In Vivo	196 mg/kg	3d	0	0	1	0.201795
DrugMatrix_Affy	limma	Buspirone	Rattus norvegicus	cardiovascular system	In Vivo	196 mg/kg	5d	0	0	1	0.201795
DrugMatrix_Affy	limma	Chlorpropamide	Rattus norvegicus	muscular system	In Vivo	269 mg/kg	5d	0	0	1	0.201795
DrugMatrix_Affy	limma	Chlorpropamide	Rattus norvegicus	cardiovascular system	In Vivo	269 mg/kg	24hr	0	0	1	0.201795
DrugMatrix_Affy	limma	Trimethadione	Rattus norvegicus	muscular system	In Vivo	535 mg/kg	5d	0	0	1	0.201795
DrugMatrix_Affy	limma	Phenytoin	Rattus norvegicus	muscular system	In Vivo	572 mg/kg	5d	0	0	1	0.201795
DrugMatrix_Affy	limma	3,3',4',5-tetrachlorosalicylanilide	Rattus norvegicus	liver	In Vivo	5 mg/kg	24hr	0	0	1	0.201795
DrugMatrix_Affy	limma	Daunorubicin	Rattus norvegicus	kidney	In Vivo	3.25 mg/kg	5d	0	0	1	0.201795
DrugMatrix_Affy	limma	Daunorubicin	Rattus norvegicus	cardiovascular system	In Vivo	2 mg/kg	24hr	0	0	1	0.201795
DrugMatrix_Affy	limma	Daunorubicin	Rattus norvegicus	cardiovascular system	In Vivo	3.25 mg/kg	24hr	0	0	1	0.201795
DrugMatrix_Affy	limma	Daunorubicin	Rattus norvegicus	liver	In Vivo	3.25 mg/kg	24hr	0	0	1	0.201795
DrugMatrix_Affy	limma	Daunorubicin	Rattus norvegicus	liver	In Vivo	limma combined	limma combined	0	0	1	0.201795
DrugMatrix_Affy	limma	Bromisovalum	Rattus norvegicus	kidney	In Vivo	limma combined	limma combined	0	0	1	0.201795
DrugMatrix_Affy	limma	Captopril	Rattus norvegicus	kidney	In Vivo	1750 mg/kg	5d	0	0	1	0.201795
DrugMatrix_Affy	limma	Captopril	Rattus norvegicus	kidney	In Vivo	1750 mg/kg	6hr	0	0	1	0.201795
DrugMatrix_Affy	limma	Captopril	Rattus norvegicus	kidney	In Vivo	limma combined	limma combined	0	0	1	0.201795
DrugMatrix_Affy	limma	Tretinoin	Rattus norvegicus	kidney	In Vivo	7 mg/kg	24hr	0	0	1	0.201795
DrugMatrix_Affy	limma	Tretinoin	Rattus norvegicus	kidney	In Vivo	limma combined	limma combined	0	0	1	0.201795
DrugMatrix_Affy	limma	Isoprenaline	Rattus norvegicus	cardiovascular system	In Vivo	2 mg/kg	3d	0	0	1	0.201795
DrugMatrix_Affy	limma	Oxybutynin	Rattus norvegicus	cardiovascular system	In Vivo	230 mg/kg	5d	0	0	1	0.201795
DrugMatrix_Affy	limma	Oxybutynin	Rattus norvegicus	cardiovascular system	In Vivo	230 mg/kg	3d	0	0	1	0.201795
DrugMatrix_Affy	limma	Oxybutynin	Rattus norvegicus	muscular system	In Vivo	230 mg/kg	3d	0	0	1	0.201795
DrugMatrix_Affy	limma	Oxybutynin	Rattus norvegicus	muscular system	In Vivo	230 mg/kg	5d	0	0	1	0.201795
DrugMatrix_Affy	limma	Thiabendazole	Rattus norvegicus	liver	In Vivo	92 mg/kg	24hr	0	0	1	0.201795
DrugMatrix_Affy	limma	Thiabendazole	Rattus norvegicus	liver	In Vivo	limma combined	limma combined	0	0	1	0.201795
DrugMatrix_Affy	limma	Vinorelbine	Rattus norvegicus	cardiovascular system	In Vivo	1.5 mg/kg	5d	0	0	1	0.201795
DrugMatrix_Affy	limma	Vinorelbine	Rattus norvegicus	cardiovascular system	In Vivo	1.5 mg/kg	3d	0	0	1	0.201795
DrugMatrix_Affy	limma	Vinorelbine	Rattus norvegicus	cardiovascular system	In Vivo	limma combined	limma combined	0	0	1	0.201795
DrugMatrix_Affy	limma	Tacrolimus	Rattus norvegicus	kidney	In Vivo	134 mg/kg	5d	0	0	1	0.201795
DrugMatrix_Affy	limma	Azaribine	Rattus norvegicus	muscular system	In Vivo	750 mg/kg	3d	0	0	1	0.201795
DrugMatrix_Affy	limma	Azaribine	Rattus norvegicus	muscular system	In Vivo	750 mg/kg	5d	0	0	1	0.201795
DrugMatrix_Affy	limma	Azaribine	Rattus norvegicus	cardiovascular system	In Vivo	750 mg/kg	5d	0	0	1	0.201795
DrugMatrix_Affy	limma	Azaribine	Rattus norvegicus	cardiovascular system	In Vivo	750 mg/kg	3d	0	0	1	0.201795
DrugMatrix_Affy	limma	Norepinephrine	Rattus norvegicus	cardiovascular system	In Vivo	1.75 mg/kg	5d	0	0	1	0.201795
DrugMatrix_Affy	limma	Norepinephrine	Rattus norvegicus	cardiovascular system	In Vivo	1.75 mg/kg	3d	0	0	1	0.201795
DrugMatrix_Affy	limma	Benzethonium chloride	Rattus norvegicus	cardiovascular system	In Vivo	138 mg/kg	3d	0	0	1	0.201795
DrugMatrix_Affy	limma	Celecoxib	Rattus norvegicus	cardiovascular system	In Vivo	400 mg/kg	3d	0	0	1	0.201795
DrugMatrix_Affy	limma	Metoprolol	Rattus norvegicus	cardiovascular system	In Vivo	1200 mg/kg	5d	0	0	1	0.201795
DrugMatrix_Affy	limma	Aconitine	Rattus norvegicus	cardiovascular system	In Vivo	.9 mg/kg	24hr	0	0	1	0.201795
DrugMatrix_Affy	limma	Aconitine	Rattus norvegicus	cardiovascular system	In Vivo	limma combined	limma combined	0	0	1	0.201795
DrugMatrix_Affy	limma	Dobutamine	Rattus norvegicus	cardiovascular system	In Vivo	15 mg/kg	3d	0	0	1	0.201795
DrugMatrix_Affy	limma	Dobutamine	Rattus norvegicus	cardiovascular system	In Vivo	15 mg/kg	24hr	0	0	1	0.201795
DrugMatrix_Affy	limma	Levosulpiride	Rattus norvegicus	cardiovascular system	In Vivo	1200 mg/kg	24hr	0	0	1	0.201795
DrugMatrix_Affy	limma	Cisplatin	Rattus norvegicus	kidney	In Vivo	1.17 mg/kg	6hr	0	0	1	0.201795
DrugMatrix_Affy	limma	Cisplatin	Rattus norvegicus	kidney	In Vivo	1.17 mg/kg	24hr	0	0	1	0.201795
DrugMatrix_Affy	limma	2'-beta-fluoro-2',3'-deoxyadenosine	Rattus norvegicus	cardiovascular system	In Vivo	7.5 mg/kg	5d	0	0	1	0.201795
DrugMatrix_Affy	limma	2'-beta-fluoro-2',3'-deoxyadenosine	Rattus norvegicus	cardiovascular system	In Vivo	7.5 mg/kg	3d	0	0	1	0.201795
DrugMatrix_Affy	limma	2'-beta-fluoro-2',3'-deoxyadenosine	Rattus norvegicus	cardiovascular system	In Vivo	7.5 mg/kg	24hr	0	0	1	0.201795
DrugMatrix_Affy	limma	Hexachlorophene	Rattus norvegicus	liver	In Vivo	8 mg/kg	24hr	0	0	1	0.201795
DrugMatrix_Affy	limma	Hexachlorophene	Rattus norvegicus	liver	In Vivo	limma combined	limma combined	0	0	1	0.201795
DrugMatrix_Affy	limma	Phenylbutazone	Rattus norvegicus	kidney	In Vivo	368 mg/kg	3d	0	0	1	0.201795
DrugMatrix_Affy	limma	Idebenone	Rattus norvegicus	liver	In Vivo	2500 mg/kg	6hr	0	0	1	0.201795
DrugMatrix_Affy	limma	Idebenone	Rattus norvegicus	liver	In Vivo	limma combined	limma combined	0	0	1	0.201795
DrugMatrix_Affy	limma	Hexachloro-1,3-butadiene	Rattus norvegicus	kidney	In Vivo	limma combined	limma combined	0	0	1	0.201795
DrugMatrix_Affy	limma	Pentoxifylline	Rattus norvegicus	muscular system	In Vivo	1170 mg/kg	3d	0	0	1	0.201795
DrugMatrix_Affy	limma	Pentoxifylline	Rattus norvegicus	muscular system	In Vivo	1170 mg/kg	5d	0	0	1	0.201795
DrugMatrix_Affy	limma	Pentoxifylline	Rattus norvegicus	cardiovascular system	In Vivo	1170 mg/kg	3d	0	0	1	0.201795
DrugMatrix_Affy	limma	Pentoxifylline	Rattus norvegicus	cardiovascular system	In Vivo	1170 mg/kg	5d	0	0	1	0.201795
DrugMatrix_Affy	limma	3-acetamidophenol	Rattus norvegicus	kidney	In Vivo	700 mg/kg	5d	0	0	1	0.201795
DrugMatrix_Affy	limma	3-acetamidophenol	Rattus norvegicus	kidney	In Vivo	700 mg/kg	24hr	0	0	1	0.201795
DrugMatrix_Affy	limma	3-acetamidophenol	Rattus norvegicus	kidney	In Vivo	limma combined	limma combined	0	0	1	0.201795
DrugMatrix_Affy	limma	Flunarizine	Rattus norvegicus	cardiovascular system	In Vivo	126 mg/kg	5d	0	0	1	0.201795
DrugMatrix_Affy	limma	Flunarizine	Rattus norvegicus	cardiovascular system	In Vivo	126 mg/kg	3d	0	0	1	0.201795
DrugMatrix_Affy	limma	Flunarizine	Rattus norvegicus	muscular system	In Vivo	126 mg/kg	3d	0	0	1	0.201795
DrugMatrix_Affy	limma	Flunarizine	Rattus norvegicus	muscular system	In Vivo	126 mg/kg	5d	0	0	1	0.201795
DrugMatrix_Affy	limma	Angiotensin ii human	Rattus norvegicus	cardiovascular system	In Vivo	.5 mg/kg	24hr	0	0	1	0.201795
DrugMatrix_Affy	limma	Angiotensin ii human	Rattus norvegicus	cardiovascular system	In Vivo	.5 mg/kg	3d	0	0	1	0.201795
DrugMatrix_Affy	limma	Angiotensin ii human	Rattus norvegicus	cardiovascular system	In Vivo	.72 mg/kg	3d	0	0	1	0.201795
DrugMatrix_Affy	limma	Angiotensin ii human	Rattus norvegicus	cardiovascular system	In Vivo	limma combined	limma combined	0	0	1	0.201795
DrugMatrix_Affy	limma	Atenolol	Rattus norvegicus	cardiovascular system	In Vivo	1000 mg/kg	24hr	0	0	1	0.201795
DrugMatrix_Affy	limma	Mefenamic acid	Rattus norvegicus	kidney	In Vivo	93 mg/kg	24hr	0	0	1	0.201795
DrugMatrix_Affy	limma	4-methylpyrazole	Rattus norvegicus	kidney	In Vivo	155 mg/kg	3d	0	0	1	0.201795
DrugMatrix_Affy	limma	4-methylpyrazole	Rattus norvegicus	kidney	In Vivo	155 mg/kg	24hr	0	0	1	0.201795
DrugMatrix_Affy	limma	4-methylpyrazole	Rattus norvegicus	kidney	In Vivo	limma combined	limma combined	0	0	1	0.201795
DrugMatrix_Affy	limma	Azithromycin	Rattus norvegicus	kidney	In Vivo	225 mg/kg	5d	0	0	1	0.201795
DrugMatrix_Affy	limma	Azithromycin	Rattus norvegicus	kidney	In Vivo	limma combined	limma combined	0	0	1	0.201795
DrugMatrix_Affy	limma	Cytarabine	Rattus norvegicus	liver	In Vivo	487 mg/kg	3d	0	0	1	0.201795
DrugMatrix_Affy	limma	Cytarabine	Rattus norvegicus	liver	In Vivo	limma combined	limma combined	0	0	1	0.201795
DrugMatrix_Affy	limma	L-phenylephrine	Rattus norvegicus	cardiovascular system	In Vivo	.44 mg/kg	5d	0	0	1	0.201795
DrugMatrix_Affy	limma	L-phenylephrine	Rattus norvegicus	cardiovascular system	In Vivo	.44 mg/kg	3d	0	0	1	0.201795
DrugMatrix_Affy	limma	L-phenylephrine	Rattus norvegicus	cardiovascular system	In Vivo	limma combined	limma combined	0	0	1	0.201795
DrugMatrix_Affy	limma	Antimycin a	Rattus norvegicus	liver	In Vitro	.03 uM	24hr	0	0	1	0.201795
DrugMatrix_Affy	limma	Antimycin a	Rattus norvegicus	liver	In Vitro	.03 uM	16hr	0	0	1	0.201795
DrugMatrix_Affy	limma	Antimycin a	Rattus norvegicus	liver	In Vitro	limma combined	limma combined	0	0	1	0.201795
DrugMatrix_Affy	limma	Netilmicin	Rattus norvegicus	kidney	In Vivo	40 mg/kg	5d	0	0	1	0.201795
DrugMatrix_Affy	limma	6-methoxy-2-naphthylacetic acid	Rattus norvegicus	kidney	In Vivo	360 mg/kg	6hr	0	0	1	0.201795
DrugMatrix_Affy	limma	Albendazole	Rattus norvegicus	liver	In Vivo	62 mg/kg	24hr	0	0	1	0.201795
DrugMatrix_Affy	limma	Cromolyn	Rattus norvegicus	kidney	In Vivo	1500 mg/kg	5d	0	0	1	0.201795
DrugMatrix_Affy	limma	Cromolyn	Rattus norvegicus	kidney	In Vivo	limma combined	limma combined	0	0	1	0.201795
DrugMatrix_Affy	limma	Glipizide	Rattus norvegicus	liver	In Vivo	2500 mg/kg	6hr	0	0	1	0.201795
DrugMatrix_Affy	limma	Glipizide	Rattus norvegicus	liver	In Vivo	limma combined	limma combined	0	0	1	0.201795
DrugMatrix_Affy	limma	Oxymetholone	Rattus norvegicus	liver	In Vivo	1170 mg/kg	24hr	0	0	1	0.201795
DrugMatrix_Affy	limma	Dexchlorpheniramine	Rattus norvegicus	muscular system	In Vivo	47 mg/kg	5d	0	0	1	0.201795
DrugMatrix_Affy	limma	Dexchlorpheniramine	Rattus norvegicus	muscular system	In Vivo	limma combined	limma combined	0	0	1	0.201795
DrugMatrix_Affy	limma	Dexchlorpheniramine	Rattus norvegicus	cardiovascular system	In Vivo	47 mg/kg	5d	0	0	1	0.201795
DrugMatrix_Affy	limma	Dexchlorpheniramine	Rattus norvegicus	cardiovascular system	In Vivo	limma combined	limma combined	0	0	1	0.201795
DrugMatrix_Affy	limma	Bromfenac	Rattus norvegicus	kidney	In Vivo	5 mg/kg	3d	0	0	1	0.201795
DrugMatrix_Affy	limma	Bromfenac	Rattus norvegicus	kidney	In Vivo	5 mg/kg	5d	0	0	1	0.201795
DrugMatrix_Affy	limma	Bromfenac	Rattus norvegicus	kidney	In Vivo	5 mg/kg	24hr	0	0	1	0.201795
DrugMatrix_Affy	limma	Bromfenac	Rattus norvegicus	kidney	In Vivo	limma combined	limma combined	0	0	1	0.201795
DrugMatrix_Affy	limma	Pramoxine	Rattus norvegicus	liver	In Vivo	526 mg/kg	3d	0	0	1	0.201795
DrugMatrix_Affy	limma	Pramoxine	Rattus norvegicus	liver	In Vivo	limma combined	limma combined	0	0	1	0.201795
DrugMatrix_Affy	limma	4-nonylphenol	Rattus norvegicus	kidney	In Vivo	200 mg/kg	24hr	0	0	1	0.201795
DrugMatrix_Affy	limma	Penciclovir	Rattus norvegicus	kidney	In Vivo	1200 mg/kg	5d	0	0	1	0.201795
DrugMatrix_Affy	limma	Antipyrine	Rattus norvegicus	kidney	In Vivo	1500 mg/kg	5d	0	0	1	0.201795
DrugMatrix_Affy	limma	Antipyrine	Rattus norvegicus	kidney	In Vivo	limma combined	limma combined	0	0	1	0.201795
DrugMatrix_Affy	limma	Saquinavir	Rattus norvegicus	kidney	In Vivo	1500 mg/kg	24hr	0	0	1	0.201795
DrugMatrix_Affy	limma	Saquinavir	Rattus norvegicus	kidney	In Vivo	limma combined	limma combined	0	0	1	0.201795
DrugMatrix_Affy	limma	Aldosterone	Rattus norvegicus	cardiovascular system	In Vivo	.065 mg/kg	5d	0	0	1	0.201795
DrugMatrix_Affy	limma	Aldosterone	Rattus norvegicus	cardiovascular system	In Vivo	.065 mg/kg	24hr	0	0	1	0.201795
DrugMatrix_Affy	limma	Aldosterone	Rattus norvegicus	cardiovascular system	In Vivo	limma combined	limma combined	0	0	1	0.201795
DrugMatrix_Affy	limma	Valsartan	Rattus norvegicus	cardiovascular system	In Vivo	30 mg/kg	24hr	0	0	1	0.201795
DrugMatrix_Affy	limma	Valsartan	Rattus norvegicus	cardiovascular system	In Vivo	1000 mg/kg	24hr	0	0	1	0.201795
DrugMatrix_Affy	limma	Valsartan	Rattus norvegicus	cardiovascular system	In Vivo	30 mg/kg	6hr	0	0	1	0.201795
DrugMatrix_Affy	limma	Cisapride	Rattus norvegicus	cardiovascular system	In Vivo	250 mg/kg	5d	0	0	1	0.201795
DrugMatrix_Affy	limma	Cisapride	Rattus norvegicus	cardiovascular system	In Vivo	limma combined	limma combined	0	0	1	0.201795
DrugMatrix_Affy	limma	Interleukin 1 beta, rat	Rattus norvegicus	liver	In Vivo	.01 mg/kg	24hr	0	0	1	0.201795
DrugMatrix_Affy	limma	Interleukin 1 beta, rat	Rattus norvegicus	liver	In Vivo	limma combined	limma combined	0	0	1	0.201795
DrugMatrix_Affy	limma	Temafloxacin	Rattus norvegicus	kidney	In Vivo	1000 mg/kg	5d	0	0	1	0.201795
DrugMatrix_Affy	limma	Temafloxacin	Rattus norvegicus	kidney	In Vivo	1000 mg/kg	3d	0	0	1	0.201795
DrugMatrix_Affy	limma	Droperidol	Rattus norvegicus	cardiovascular system	In Vivo	94 mg/kg	24hr	0	0	1	0.201795
DrugMatrix_Affy	limma	Droperidol	Rattus norvegicus	cardiovascular system	In Vivo	limma combined	limma combined	0	0	1	0.201795
DrugMatrix_Affy	limma	Digitoxin	Rattus norvegicus	cardiovascular system	In Vivo	2.75 mg/kg	3d	0	0	1	0.201795
DrugMatrix_Affy	limma	Digitoxin	Rattus norvegicus	cardiovascular system	In Vivo	limma combined	limma combined	0	0	1	0.201795
DrugMatrix_Affy	limma	Ethacrynic acid	Rattus norvegicus	kidney	In Vivo	125 mg/kg	3d	0	0	1	0.201795
DrugMatrix_Affy	limma	Ethacrynic acid	Rattus norvegicus	kidney	In Vivo	limma combined	limma combined	0	0	1	0.201795
DrugMatrix_Affy	limma	Haloperidol	Rattus norvegicus	cardiovascular system	In Vivo	21 mg/kg	3d	0	0	1	0.201795
DrugMatrix_Affy	limma	Haloperidol	Rattus norvegicus	cardiovascular system	In Vivo	limma combined	limma combined	0	0	1	0.201795
DrugMatrix_Affy	limma	Mebendazole	Rattus norvegicus	liver	In Vivo	714 mg/kg	24hr	0	0	1	0.201795
DrugMatrix_Affy	limma	Mebendazole	Rattus norvegicus	liver	In Vivo	limma combined	limma combined	0	0	1	0.201795
DrugMatrix_Affy	limma	Bis(2-ethylhexyl)phthalate	Rattus norvegicus	liver	In Vivo	1000 mg/kg	5d	0	0	1	0.201795
DrugMatrix_Affy	limma	Salicylic acid	Rattus norvegicus	liver	In Vivo	223 mg/kg	5d	0	0	1	0.201795
DrugMatrix_Affy	limma	Salicylic acid	Rattus norvegicus	liver	In Vivo	223 mg/kg	24hr	0	0	1	0.201795
DrugMatrix_Affy	limma	Salicylic acid	Rattus norvegicus	liver	In Vivo	limma combined	limma combined	0	0	1	0.201795
DrugMatrix_Affy	limma	Tacrine	Rattus norvegicus	cardiovascular system	In Vivo	24 mg/kg	24hr	0	0	1	0.201795
DrugMatrix_Affy	limma	Tacrine	Rattus norvegicus	cardiovascular system	In Vivo	limma combined	limma combined	0	0	1	0.201795
DrugMatrix_Affy	limma	Amiloride	Rattus norvegicus	cardiovascular system	In Vivo	22 mg/kg	24hr	0	0	1	0.201795
DrugMatrix_Affy	limma	Amiloride	Rattus norvegicus	cardiovascular system	In Vivo	limma combined	limma combined	0	0	1	0.201795
DrugMatrix_Affy	limma	Modafinil	Rattus norvegicus	liver	In Vivo	325 mg/kg	3d	0	0	1	0.201795
DrugMatrix_Affy	limma	Modafinil	Rattus norvegicus	liver	In Vivo	limma combined	limma combined	0	0	1	0.201795
DrugMatrix_Affy	limma	Sodium orthovanadate	Rattus norvegicus	kidney	In Vivo	83 mg/kg	5d	0	0	1	0.201795
DrugMatrix_Affy	limma	Cobalt (ii) chloride	Rattus norvegicus	kidney	In Vivo	10 mg/kg	5d	0	0	1	0.201795
DrugMatrix_Affy	limma	Cobalt (ii) chloride	Rattus norvegicus	kidney	In Vivo	limma combined	limma combined	0	0	1	0.201795
DrugMatrix_Affy	limma	Alendronic acid	Rattus norvegicus	cardiovascular system	In Vivo	138 mg/kg	24hr	0	0	1	0.201795
DrugMatrix_Affy	limma	Alendronic acid	Rattus norvegicus	cardiovascular system	In Vivo	limma combined	limma combined	0	0	1	0.201795
DrugMatrix_Affy	limma	Cilostazol	Rattus norvegicus	cardiovascular system	In Vivo	1500 mg/kg	24hr	0	0	1	0.201795
DrugMatrix_Affy	limma	Cilostazol	Rattus norvegicus	cardiovascular system	In Vivo	limma combined	limma combined	0	0	1	0.201795
TG-GATEs	limma	2,4-dinitrophenol	Rattus norvegicus	liver	In Vivo Single	6 mg/kg	3hr	0	0	1	0.201795
TG-GATEs	limma	2,4-dinitrophenol	Rattus norvegicus	liver	In Vivo Single	20 mg/kg	3hr	0	0	1	0.201795
TG-GATEs	limma	2,4-dinitrophenol	Rattus norvegicus	liver	In Vivo Single	60 mg/kg	3hr	0	0	1	0.201795
TG-GATEs	limma	2,4-dinitrophenol	Rattus norvegicus	liver	In Vivo Single	6 mg/kg	6hr	0	0	1	0.201795
TG-GATEs	limma	2,4-dinitrophenol	Rattus norvegicus	liver	In Vivo Single	20 mg/kg	6hr	0	0	1	0.201795
TG-GATEs	limma	2,4-dinitrophenol	Rattus norvegicus	liver	In Vivo Single	6 mg/kg	9hr	0	0	1	0.201795
TG-GATEs	limma	2,4-dinitrophenol	Rattus norvegicus	liver	In Vivo Single	20 mg/kg	9hr	0	0	1	0.201795
TG-GATEs	limma	2,4-dinitrophenol	Rattus norvegicus	liver	In Vivo Single	6 mg/kg	24hr	0	0	1	0.201795
TG-GATEs	limma	2,4-dinitrophenol	Rattus norvegicus	liver	In Vivo Single	20 mg/kg	24hr	0	0	1	0.201795
TG-GATEs	limma	2,4-dinitrophenol	Rattus norvegicus	liver	In Vivo Single	60 mg/kg	24hr	0	0	1	0.201795
TG-GATEs	limma	2,4-dinitrophenol	Rattus norvegicus	liver	In Vivo Repeat	6 mg/kg	4d	0	0	1	0.201795
TG-GATEs	limma	2,4-dinitrophenol	Rattus norvegicus	liver	In Vivo Repeat	20 mg/kg	4d	0	0	1	0.201795
TG-GATEs	limma	2,4-dinitrophenol	Rattus norvegicus	liver	In Vivo Repeat	60 mg/kg	4d	0	0	1	0.201795
TG-GATEs	limma	2,4-dinitrophenol	Rattus norvegicus	liver	In Vivo Repeat	6 mg/kg	8d	0	0	1	0.201795
TG-GATEs	limma	2,4-dinitrophenol	Rattus norvegicus	liver	In Vivo Repeat	20 mg/kg	8d	0	0	1	0.201795
TG-GATEs	limma	2,4-dinitrophenol	Rattus norvegicus	liver	In Vivo Repeat	60 mg/kg	8d	0	0	1	0.201795
TG-GATEs	limma	2,4-dinitrophenol	Rattus norvegicus	liver	In Vivo Repeat	6 mg/kg	15d	0	0	1	0.201795
TG-GATEs	limma	2,4-dinitrophenol	Rattus norvegicus	liver	In Vivo Repeat	20 mg/kg	15d	0	0	1	0.201795
TG-GATEs	limma	2,4-dinitrophenol	Rattus norvegicus	liver	In Vivo Repeat	60 mg/kg	15d	0	0	1	0.201795
TG-GATEs	limma	2,4-dinitrophenol	Rattus norvegicus	liver	In Vivo Repeat	6 mg/kg	29d	0	0	1	0.201795
TG-GATEs	limma	2,4-dinitrophenol	Rattus norvegicus	liver	In Vivo Repeat	20 mg/kg	29d	0	0	1	0.201795
TG-GATEs	limma	2,4-dinitrophenol	Rattus norvegicus	liver	In Vivo Repeat	60 mg/kg	29d	0	0	1	0.201795
TG-GATEs	limma	3-methylcholanthrene	Rattus norvegicus	liver	In Vivo Single	10 mg/kg	24hr	0	0	1	0.201795
TG-GATEs	limma	3-methylcholanthrene	Rattus norvegicus	liver	In Vivo Single	30 mg/kg	24hr	0	0	1	0.201795
TG-GATEs	limma	Acarbose	Rattus norvegicus	liver	In Vitro	400 uM	2hr	0	0	1	0.201795
TG-GATEs	limma	Acarbose	Rattus norvegicus	liver	In Vitro	2000 uM	2hr	0	0	1	0.201795
TG-GATEs	limma	Acarbose	Rattus norvegicus	liver	In Vitro	400 uM	8hr	0	0	1	0.201795
TG-GATEs	limma	Acarbose	Rattus norvegicus	liver	In Vitro	2000 uM	8hr	0	0	1	0.201795
TG-GATEs	limma	Acarbose	Rattus norvegicus	liver	In Vitro	400 uM	24hr	0	0	1	0.201795
TG-GATEs	limma	Acarbose	Rattus norvegicus	liver	In Vitro	2000 uM	24hr	0	0	1	0.201795
TG-GATEs	limma	Acarbose	Rattus norvegicus	liver	In Vivo Single	100 mg/kg	3hr	0	0	1	0.201795
TG-GATEs	limma	Acarbose	Rattus norvegicus	liver	In Vivo Single	300 mg/kg	3hr	0	0	1	0.201795
TG-GATEs	limma	Acarbose	Rattus norvegicus	liver	In Vivo Single	1000 mg/kg	3hr	0	0	1	0.201795
TG-GATEs	limma	Acarbose	Rattus norvegicus	liver	In Vivo Single	100 mg/kg	6hr	0	0	1	0.201795
TG-GATEs	limma	Acarbose	Rattus norvegicus	liver	In Vivo Single	300 mg/kg	6hr	0	0	1	0.201795
TG-GATEs	limma	Acarbose	Rattus norvegicus	liver	In Vivo Single	1000 mg/kg	6hr	0	0	1	0.201795
TG-GATEs	limma	Acarbose	Rattus norvegicus	liver	In Vivo Single	100 mg/kg	9hr	0	0	1	0.201795
TG-GATEs	limma	Acarbose	Rattus norvegicus	liver	In Vivo Single	300 mg/kg	9hr	0	0	1	0.201795
TG-GATEs	limma	Acarbose	Rattus norvegicus	liver	In Vivo Single	1000 mg/kg	9hr	0	0	1	0.201795
TG-GATEs	limma	Acarbose	Rattus norvegicus	liver	In Vivo Single	100 mg/kg	24hr	0	0	1	0.201795
TG-GATEs	limma	Acarbose	Rattus norvegicus	liver	In Vivo Single	300 mg/kg	24hr	0	0	1	0.201795
TG-GATEs	limma	Acarbose	Rattus norvegicus	liver	In Vivo Single	1000 mg/kg	24hr	0	0	1	0.201795
TG-GATEs	limma	Acarbose	Rattus norvegicus	liver	In Vivo Repeat	100 mg/kg	4d	0	0	1	0.201795
TG-GATEs	limma	Acarbose	Rattus norvegicus	liver	In Vivo Repeat	300 mg/kg	4d	0	0	1	0.201795
TG-GATEs	limma	Acarbose	Rattus norvegicus	liver	In Vivo Repeat	100 mg/kg	8d	0	0	1	0.201795
TG-GATEs	limma	Acarbose	Rattus norvegicus	liver	In Vivo Repeat	300 mg/kg	8d	0	0	1	0.201795
TG-GATEs	limma	Acarbose	Rattus norvegicus	liver	In Vivo Repeat	1000 mg/kg	8d	0	0	1	0.201795
TG-GATEs	limma	Acarbose	Rattus norvegicus	liver	In Vivo Repeat	100 mg/kg	15d	0	0	1	0.201795
TG-GATEs	limma	Acarbose	Rattus norvegicus	liver	In Vivo Repeat	300 mg/kg	15d	0	0	1	0.201795
TG-GATEs	limma	Acarbose	Rattus norvegicus	liver	In Vivo Repeat	1000 mg/kg	15d	0	0	1	0.201795
TG-GATEs	limma	Acarbose	Rattus norvegicus	liver	In Vivo Repeat	300 mg/kg	29d	0	0	1	0.201795
TG-GATEs	limma	Acarbose	Rattus norvegicus	liver	In Vivo Repeat	1000 mg/kg	29d	0	0	1	0.201795
TG-GATEs	limma	Acetamide	Rattus norvegicus	liver	In Vivo Repeat	300 mg/kg	4d	0	0	1	0.201795
TG-GATEs	limma	Acetamide	Rattus norvegicus	liver	In Vivo Repeat	1000 mg/kg	4d	0	0	1	0.201795
TG-GATEs	limma	Acetamide	Rattus norvegicus	liver	In Vivo Repeat	2000 mg/kg	4d	0	0	1	0.201795
TG-GATEs	limma	Acetamide	Rattus norvegicus	liver	In Vivo Repeat	300 mg/kg	8d	0	0	1	0.201795
TG-GATEs	limma	Acetamide	Rattus norvegicus	liver	In Vivo Repeat	1000 mg/kg	8d	0	0	1	0.201795
TG-GATEs	limma	Acetamide	Rattus norvegicus	liver	In Vivo Repeat	2000 mg/kg	8d	0	0	1	0.201795
TG-GATEs	limma	Acetamide	Rattus norvegicus	liver	In Vivo Repeat	300 mg/kg	15d	0	0	1	0.201795
TG-GATEs	limma	Acetamide	Rattus norvegicus	liver	In Vivo Repeat	1000 mg/kg	15d	0	0	1	0.201795
TG-GATEs	limma	Acetamide	Rattus norvegicus	liver	In Vivo Repeat	2000 mg/kg	15d	0	0	1	0.201795
TG-GATEs	limma	Acetamide	Rattus norvegicus	liver	In Vivo Repeat	300 mg/kg	29d	0	0	1	0.201795
TG-GATEs	limma	Acetamide	Rattus norvegicus	liver	In Vivo Repeat	1000 mg/kg	29d	0	0	1	0.201795
TG-GATEs	limma	Acetamide	Rattus norvegicus	liver	In Vivo Repeat	2000 mg/kg	29d	0	0	1	0.201795
TG-GATEs	limma	Acetamidofluorene	Rattus norvegicus	liver	In Vitro	2 uM	2hr	0	0	1	0.201795
TG-GATEs	limma	Acetamidofluorene	Rattus norvegicus	liver	In Vitro	50 uM	2hr	0	0	1	0.201795
TG-GATEs	limma	Acetamidofluorene	Rattus norvegicus	liver	In Vitro	2 uM	8hr	0	0	1	0.201795
TG-GATEs	limma	Acetamidofluorene	Rattus norvegicus	liver	In Vitro	10 uM	8hr	0	0	1	0.201795
TG-GATEs	limma	Acetamidofluorene	Rattus norvegicus	liver	In Vitro	2 uM	24hr	0	0	1	0.201795
TG-GATEs	limma	Acetamidofluorene	Rattus norvegicus	liver	In Vitro	10 uM	24hr	0	0	1	0.201795
TG-GATEs	limma	Acetaminophen	Rattus norvegicus	liver	In Vitro	limma combined	limma combined	0	0	1	0.201795
TG-GATEs	limma	Acetaminophen	Rattus norvegicus	liver	In Vivo Single	300 mg/kg	3hr	0	0	1	0.201795
TG-GATEs	limma	Acetaminophen	Rattus norvegicus	liver	In Vivo Single	600 mg/kg	3hr	0	0	1	0.201795
TG-GATEs	limma	Acetaminophen	Rattus norvegicus	liver	In Vivo Single	1000 mg/kg	3hr	0	0	1	0.201795
TG-GATEs	limma	Acetaminophen	Rattus norvegicus	liver	In Vivo Single	300 mg/kg	6hr	0	0	1	0.201795
TG-GATEs	limma	Acetaminophen	Rattus norvegicus	liver	In Vivo Single	600 mg/kg	6hr	0	0	1	0.201795
TG-GATEs	limma	Acetaminophen	Rattus norvegicus	liver	In Vivo Single	1000 mg/kg	6hr	0	0	1	0.201795
TG-GATEs	limma	Acetaminophen	Rattus norvegicus	liver	In Vivo Single	300 mg/kg	9hr	0	0	1	0.201795
TG-GATEs	limma	Acetaminophen	Rattus norvegicus	liver	In Vivo Single	600 mg/kg	9hr	0	0	1	0.201795
TG-GATEs	limma	Acetaminophen	Rattus norvegicus	liver	In Vivo Single	300 mg/kg	24hr	0	0	1	0.201795
TG-GATEs	limma	Acetaminophen	Rattus norvegicus	liver	In Vivo Repeat	300 mg/kg	4d	0	0	1	0.201795
TG-GATEs	limma	Acetaminophen	Rattus norvegicus	liver	In Vivo Repeat	600 mg/kg	4d	0	0	1	0.201795
TG-GATEs	limma	Acetaminophen	Rattus norvegicus	liver	In Vivo Repeat	1000 mg/kg	4d	0	0	1	0.201795
TG-GATEs	limma	Acetaminophen	Rattus norvegicus	liver	In Vivo Repeat	300 mg/kg	8d	0	0	1	0.201795
TG-GATEs	limma	Acetaminophen	Rattus norvegicus	liver	In Vivo Repeat	600 mg/kg	8d	0	0	1	0.201795
TG-GATEs	limma	Acetaminophen	Rattus norvegicus	liver	In Vivo Repeat	1000 mg/kg	8d	0	0	1	0.201795
TG-GATEs	limma	Acetaminophen	Rattus norvegicus	liver	In Vivo Repeat	300 mg/kg	15d	0	0	1	0.201795
TG-GATEs	limma	Acetaminophen	Rattus norvegicus	liver	In Vivo Repeat	600 mg/kg	15d	0	0	1	0.201795
TG-GATEs	limma	Acetaminophen	Rattus norvegicus	liver	In Vivo Repeat	300 mg/kg	29d	0	0	1	0.201795
TG-GATEs	limma	Acetaminophen	Rattus norvegicus	liver	In Vivo Repeat	600 mg/kg	29d	0	0	1	0.201795
TG-GATEs	limma	Acetaminophen	Rattus norvegicus	kidney	In Vivo Single	300 mg/kg	3hr	0	0	1	0.201795
TG-GATEs	limma	Acetaminophen	Rattus norvegicus	kidney	In Vivo Single	600 mg/kg	3hr	0	0	1	0.201795
TG-GATEs	limma	Acetaminophen	Rattus norvegicus	kidney	In Vivo Single	300 mg/kg	6hr	0	0	1	0.201795
TG-GATEs	limma	Acetaminophen	Rattus norvegicus	kidney	In Vivo Single	600 mg/kg	6hr	0	0	1	0.201795
TG-GATEs	limma	Acetaminophen	Rattus norvegicus	kidney	In Vivo Single	300 mg/kg	9hr	0	0	1	0.201795
TG-GATEs	limma	Acetaminophen	Rattus norvegicus	kidney	In Vivo Single	600 mg/kg	9hr	0	0	1	0.201795
TG-GATEs	limma	Acetaminophen	Rattus norvegicus	kidney	In Vivo Single	1000 mg/kg	9hr	0	0	1	0.201795
TG-GATEs	limma	Acetaminophen	Rattus norvegicus	kidney	In Vivo Single	300 mg/kg	24hr	0	0	1	0.201795
TG-GATEs	limma	Acetaminophen	Rattus norvegicus	kidney	In Vivo Single	600 mg/kg	24hr	0	0	1	0.201795
TG-GATEs	limma	Acetaminophen	Rattus norvegicus	kidney	In Vivo Single	1000 mg/kg	24hr	0	0	1	0.201795
TG-GATEs	limma	Acetaminophen	Rattus norvegicus	kidney	In Vivo Repeat	300 mg/kg	4d	0	0	1	0.201795
TG-GATEs	limma	Acetaminophen	Rattus norvegicus	kidney	In Vivo Repeat	600 mg/kg	4d	0	0	1	0.201795
TG-GATEs	limma	Acetaminophen	Rattus norvegicus	kidney	In Vivo Repeat	1000 mg/kg	4d	0	0	1	0.201795
TG-GATEs	limma	Acetaminophen	Rattus norvegicus	kidney	In Vivo Repeat	300 mg/kg	8d	0	0	1	0.201795
TG-GATEs	limma	Acetaminophen	Rattus norvegicus	kidney	In Vivo Repeat	600 mg/kg	8d	0	0	1	0.201795
TG-GATEs	limma	Acetaminophen	Rattus norvegicus	kidney	In Vivo Repeat	1000 mg/kg	8d	0	0	1	0.201795
TG-GATEs	limma	Acetaminophen	Rattus norvegicus	kidney	In Vivo Repeat	300 mg/kg	15d	0	0	1	0.201795
TG-GATEs	limma	Acetaminophen	Rattus norvegicus	kidney	In Vivo Repeat	600 mg/kg	15d	0	0	1	0.201795
TG-GATEs	limma	Acetaminophen	Rattus norvegicus	kidney	In Vivo Repeat	300 mg/kg	29d	0	0	1	0.201795
TG-GATEs	limma	Acetaminophen	Rattus norvegicus	kidney	In Vivo Repeat	1000 mg/kg	29d	0	0	1	0.201795
TG-GATEs	limma	Acetazolamide	Rattus norvegicus	liver	In Vitro	24 uM	2hr	0	0	1	0.201795
TG-GATEs	limma	Acetazolamide	Rattus norvegicus	liver	In Vitro	120 uM	2hr	0	0	1	0.201795
TG-GATEs	limma	Acetazolamide	Rattus norvegicus	liver	In Vitro	600 uM	2hr	0	0	1	0.201795
TG-GATEs	limma	Acetazolamide	Rattus norvegicus	liver	In Vitro	24 uM	8hr	0	0	1	0.201795
TG-GATEs	limma	Acetazolamide	Rattus norvegicus	liver	In Vitro	120 uM	8hr	0	0	1	0.201795
TG-GATEs	limma	Acetazolamide	Rattus norvegicus	liver	In Vitro	24 uM	24hr	0	0	1	0.201795
TG-GATEs	limma	Acetazolamide	Rattus norvegicus	liver	In Vitro	120 uM	24hr	0	0	1	0.201795
TG-GATEs	limma	Acetazolamide	Rattus norvegicus	liver	In Vitro	600 uM	24hr	0	0	1	0.201795
TG-GATEs	limma	Acetazolamide	Rattus norvegicus	liver	In Vivo Single	60 mg/kg	3hr	0	0	1	0.201795
TG-GATEs	limma	Acetazolamide	Rattus norvegicus	liver	In Vivo Single	200 mg/kg	3hr	0	0	1	0.201795
TG-GATEs	limma	Acetazolamide	Rattus norvegicus	liver	In Vivo Single	60 mg/kg	6hr	0	0	1	0.201795
TG-GATEs	limma	Acetazolamide	Rattus norvegicus	liver	In Vivo Single	60 mg/kg	9hr	0	0	1	0.201795
TG-GATEs	limma	Acetazolamide	Rattus norvegicus	liver	In Vivo Single	200 mg/kg	9hr	0	0	1	0.201795
TG-GATEs	limma	Acetazolamide	Rattus norvegicus	liver	In Vivo Single	600 mg/kg	9hr	0	0	1	0.201795
TG-GATEs	limma	Acetazolamide	Rattus norvegicus	liver	In Vivo Single	60 mg/kg	24hr	0	0	1	0.201795
TG-GATEs	limma	Acetazolamide	Rattus norvegicus	liver	In Vivo Repeat	60 mg/kg	4d	0	0	1	0.201795
TG-GATEs	limma	Acetazolamide	Rattus norvegicus	liver	In Vivo Repeat	200 mg/kg	4d	0	0	1	0.201795
TG-GATEs	limma	Acetazolamide	Rattus norvegicus	liver	In Vivo Repeat	60 mg/kg	8d	0	0	1	0.201795
TG-GATEs	limma	Acetazolamide	Rattus norvegicus	liver	In Vivo Repeat	200 mg/kg	8d	0	0	1	0.201795
TG-GATEs	limma	Acetazolamide	Rattus norvegicus	liver	In Vivo Repeat	600 mg/kg	8d	0	0	1	0.201795
TG-GATEs	limma	Acetazolamide	Rattus norvegicus	liver	In Vivo Repeat	60 mg/kg	15d	0	0	1	0.201795
TG-GATEs	limma	Acetazolamide	Rattus norvegicus	liver	In Vivo Repeat	200 mg/kg	15d	0	0	1	0.201795
TG-GATEs	limma	Acetazolamide	Rattus norvegicus	liver	In Vivo Repeat	600 mg/kg	15d	0	0	1	0.201795
TG-GATEs	limma	Acetazolamide	Rattus norvegicus	liver	In Vivo Repeat	60 mg/kg	29d	0	0	1	0.201795
TG-GATEs	limma	Acetazolamide	Rattus norvegicus	liver	In Vivo Repeat	200 mg/kg	29d	0	0	1	0.201795
TG-GATEs	limma	Acetazolamide	Rattus norvegicus	liver	In Vivo Repeat	600 mg/kg	29d	0	0	1	0.201795
TG-GATEs	limma	Acetazolamide	Rattus norvegicus	kidney	In Vivo Single	60 mg/kg	3hr	0	0	1	0.201795
TG-GATEs	limma	Acetazolamide	Rattus norvegicus	kidney	In Vivo Single	200 mg/kg	3hr	0	0	1	0.201795
TG-GATEs	limma	Acetazolamide	Rattus norvegicus	kidney	In Vivo Single	60 mg/kg	9hr	0	0	1	0.201795
TG-GATEs	limma	Acetazolamide	Rattus norvegicus	kidney	In Vivo Single	60 mg/kg	24hr	0	0	1	0.201795
TG-GATEs	limma	Acetazolamide	Rattus norvegicus	kidney	In Vivo Repeat	60 mg/kg	8d	0	0	1	0.201795
TG-GATEs	limma	Acetazolamide	Rattus norvegicus	kidney	In Vivo Repeat	200 mg/kg	8d	0	0	1	0.201795
TG-GATEs	limma	Acetazolamide	Rattus norvegicus	kidney	In Vivo Repeat	60 mg/kg	29d	0	0	1	0.201795
TG-GATEs	limma	Acetazolamide	Rattus norvegicus	kidney	In Vivo Repeat	200 mg/kg	29d	0	0	1	0.201795
TG-GATEs	limma	Adapin	Rattus norvegicus	liver	In Vitro	3 uM	2hr	0	0	1	0.201795
TG-GATEs	limma	Adapin	Rattus norvegicus	liver	In Vitro	3 uM	8hr	0	0	1	0.201795
TG-GATEs	limma	Adapin	Rattus norvegicus	liver	In Vitro	15 uM	8hr	0	0	1	0.201795
TG-GATEs	limma	Adapin	Rattus norvegicus	liver	In Vitro	3 uM	24hr	0	0	1	0.201795
TG-GATEs	limma	Adapin	Rattus norvegicus	liver	In Vitro	15 uM	24hr	0	0	1	0.201795
TG-GATEs	limma	Adapin	Rattus norvegicus	liver	In Vivo Single	300 mg/kg	3hr	0	0	1	0.201795
TG-GATEs	limma	Adapin	Rattus norvegicus	liver	In Vivo Single	100 mg/kg	6hr	0	0	1	0.201795
TG-GATEs	limma	Adapin	Rattus norvegicus	liver	In Vivo Single	300 mg/kg	6hr	0	0	1	0.201795
TG-GATEs	limma	Adapin	Rattus norvegicus	liver	In Vivo Single	100 mg/kg	9hr	0	0	1	0.201795
TG-GATEs	limma	Adapin	Rattus norvegicus	liver	In Vivo Single	100 mg/kg	24hr	0	0	1	0.201795
TG-GATEs	limma	Adapin	Rattus norvegicus	liver	In Vivo Repeat	10 mg/kg	4d	0	0	1	0.201795
TG-GATEs	limma	Adapin	Rattus norvegicus	liver	In Vivo Repeat	30 mg/kg	4d	0	0	1	0.201795
TG-GATEs	limma	Adapin	Rattus norvegicus	liver	In Vivo Repeat	10 mg/kg	8d	0	0	1	0.201795
TG-GATEs	limma	Adapin	Rattus norvegicus	liver	In Vivo Repeat	30 mg/kg	8d	0	0	1	0.201795
TG-GATEs	limma	Adapin	Rattus norvegicus	liver	In Vivo Repeat	100 mg/kg	8d	0	0	1	0.201795
TG-GATEs	limma	Adapin	Rattus norvegicus	liver	In Vivo Repeat	10 mg/kg	15d	0	0	1	0.201795
TG-GATEs	limma	Adapin	Rattus norvegicus	liver	In Vivo Repeat	30 mg/kg	15d	0	0	1	0.201795
TG-GATEs	limma	Adapin	Rattus norvegicus	liver	In Vivo Repeat	100 mg/kg	15d	0	0	1	0.201795
TG-GATEs	limma	Adapin	Rattus norvegicus	liver	In Vivo Repeat	10 mg/kg	29d	0	0	1	0.201795
TG-GATEs	limma	Adapin	Rattus norvegicus	liver	In Vivo Repeat	30 mg/kg	29d	0	0	1	0.201795
TG-GATEs	limma	Adapin	Rattus norvegicus	liver	In Vivo Repeat	100 mg/kg	29d	0	0	1	0.201795
TG-GATEs	limma	Ajmaline	Rattus norvegicus	liver	In Vitro	12 uM	2hr	0	0	1	0.201795
TG-GATEs	limma	Ajmaline	Rattus norvegicus	liver	In Vitro	60 uM	2hr	0	0	1	0.201795
TG-GATEs	limma	Ajmaline	Rattus norvegicus	liver	In Vitro	12 uM	8hr	0	0	1	0.201795
TG-GATEs	limma	Ajmaline	Rattus norvegicus	liver	In Vitro	12 uM	24hr	0	0	1	0.201795
TG-GATEs	limma	Ajmaline	Rattus norvegicus	liver	In Vitro	60 uM	24hr	0	0	1	0.201795
TG-GATEs	limma	Ajmaline	Rattus norvegicus	liver	In Vivo Single	30 mg/kg	3hr	0	0	1	0.201795
TG-GATEs	limma	Ajmaline	Rattus norvegicus	liver	In Vivo Single	100 mg/kg	3hr	0	0	1	0.201795
TG-GATEs	limma	Ajmaline	Rattus norvegicus	liver	In Vivo Single	300 mg/kg	3hr	0	0	1	0.201795
TG-GATEs	limma	Ajmaline	Rattus norvegicus	liver	In Vivo Single	30 mg/kg	6hr	0	0	1	0.201795
TG-GATEs	limma	Ajmaline	Rattus norvegicus	liver	In Vivo Single	100 mg/kg	6hr	0	0	1	0.201795
TG-GATEs	limma	Ajmaline	Rattus norvegicus	liver	In Vivo Single	30 mg/kg	9hr	0	0	1	0.201795
TG-GATEs	limma	Ajmaline	Rattus norvegicus	liver	In Vivo Single	100 mg/kg	9hr	0	0	1	0.201795
TG-GATEs	limma	Ajmaline	Rattus norvegicus	liver	In Vivo Single	30 mg/kg	24hr	0	0	1	0.201795
TG-GATEs	limma	Ajmaline	Rattus norvegicus	liver	In Vivo Single	100 mg/kg	24hr	0	0	1	0.201795
TG-GATEs	limma	Ajmaline	Rattus norvegicus	liver	In Vivo Single	300 mg/kg	24hr	0	0	1	0.201795
TG-GATEs	limma	Ajmaline	Rattus norvegicus	liver	In Vivo Repeat	30 mg/kg	4d	0	0	1	0.201795
TG-GATEs	limma	Ajmaline	Rattus norvegicus	liver	In Vivo Repeat	100 mg/kg	4d	0	0	1	0.201795
TG-GATEs	limma	Ajmaline	Rattus norvegicus	liver	In Vivo Repeat	30 mg/kg	8d	0	0	1	0.201795
TG-GATEs	limma	Ajmaline	Rattus norvegicus	liver	In Vivo Repeat	100 mg/kg	8d	0	0	1	0.201795
TG-GATEs	limma	Ajmaline	Rattus norvegicus	liver	In Vivo Repeat	30 mg/kg	15d	0	0	1	0.201795
TG-GATEs	limma	Ajmaline	Rattus norvegicus	liver	In Vivo Repeat	100 mg/kg	15d	0	0	1	0.201795
TG-GATEs	limma	Ajmaline	Rattus norvegicus	liver	In Vivo Repeat	30 mg/kg	29d	0	0	1	0.201795
TG-GATEs	limma	Ajmaline	Rattus norvegicus	liver	In Vivo Repeat	100 mg/kg	29d	0	0	1	0.201795
TG-GATEs	limma	Allopurinol	Rattus norvegicus	liver	In Vitro	5.6 uM	2hr	0	0	1	0.201795
TG-GATEs	limma	Allopurinol	Rattus norvegicus	liver	In Vitro	28 uM	2hr	0	0	1	0.201795
TG-GATEs	limma	Allopurinol	Rattus norvegicus	liver	In Vitro	140 uM	2hr	0	0	1	0.201795
TG-GATEs	limma	Allopurinol	Rattus norvegicus	liver	In Vitro	5.6 uM	8hr	0	0	1	0.201795
TG-GATEs	limma	Allopurinol	Rattus norvegicus	liver	In Vitro	28 uM	8hr	0	0	1	0.201795
TG-GATEs	limma	Allopurinol	Rattus norvegicus	liver	In Vitro	5.6 uM	24hr	0	0	1	0.201795
TG-GATEs	limma	Allopurinol	Rattus norvegicus	liver	In Vitro	28 uM	24hr	0	0	1	0.201795
TG-GATEs	limma	Allopurinol	Rattus norvegicus	liver	In Vitro	140 uM	24hr	0	0	1	0.201795
TG-GATEs	limma	Allopurinol	Rattus norvegicus	liver	In Vivo Single	15 mg/kg	3hr	0	0	1	0.201795
TG-GATEs	limma	Allopurinol	Rattus norvegicus	liver	In Vivo Single	50 mg/kg	3hr	0	0	1	0.201795
TG-GATEs	limma	Allopurinol	Rattus norvegicus	liver	In Vivo Single	150 mg/kg	3hr	0	0	1	0.201795
TG-GATEs	limma	Allopurinol	Rattus norvegicus	liver	In Vivo Single	15 mg/kg	6hr	0	0	1	0.201795
TG-GATEs	limma	Allopurinol	Rattus norvegicus	liver	In Vivo Single	50 mg/kg	6hr	0	0	1	0.201795
TG-GATEs	limma	Allopurinol	Rattus norvegicus	liver	In Vivo Single	150 mg/kg	6hr	0	0	1	0.201795
TG-GATEs	limma	Allopurinol	Rattus norvegicus	liver	In Vivo Single	15 mg/kg	9hr	0	0	1	0.201795
TG-GATEs	limma	Allopurinol	Rattus norvegicus	liver	In Vivo Single	50 mg/kg	9hr	0	0	1	0.201795
TG-GATEs	limma	Allopurinol	Rattus norvegicus	liver	In Vivo Single	150 mg/kg	9hr	0	0	1	0.201795
TG-GATEs	limma	Allopurinol	Rattus norvegicus	liver	In Vivo Single	15 mg/kg	24hr	0	0	1	0.201795
TG-GATEs	limma	Allopurinol	Rattus norvegicus	liver	In Vivo Single	50 mg/kg	24hr	0	0	1	0.201795
TG-GATEs	limma	Allopurinol	Rattus norvegicus	liver	In Vivo Single	150 mg/kg	24hr	0	0	1	0.201795
TG-GATEs	limma	Allopurinol	Rattus norvegicus	liver	In Vivo Repeat	15 mg/kg	4d	0	0	1	0.201795
TG-GATEs	limma	Allopurinol	Rattus norvegicus	liver	In Vivo Repeat	50 mg/kg	4d	0	0	1	0.201795
TG-GATEs	limma	Allopurinol	Rattus norvegicus	liver	In Vivo Repeat	15 mg/kg	8d	0	0	1	0.201795
TG-GATEs	limma	Allopurinol	Rattus norvegicus	liver	In Vivo Repeat	50 mg/kg	8d	0	0	1	0.201795
TG-GATEs	limma	Allopurinol	Rattus norvegicus	liver	In Vivo Repeat	15 mg/kg	15d	0	0	1	0.201795
TG-GATEs	limma	Allopurinol	Rattus norvegicus	liver	In Vivo Repeat	50 mg/kg	15d	0	0	1	0.201795
TG-GATEs	limma	Allopurinol	Rattus norvegicus	liver	In Vivo Repeat	15 mg/kg	29d	0	0	1	0.201795
TG-GATEs	limma	Allopurinol	Rattus norvegicus	liver	In Vivo Repeat	50 mg/kg	29d	0	0	1	0.201795
TG-GATEs	limma	Allopurinol	Rattus norvegicus	kidney	In Vivo Single	15 mg/kg	3hr	0	0	1	0.201795
TG-GATEs	limma	Allopurinol	Rattus norvegicus	kidney	In Vivo Single	50 mg/kg	3hr	0	0	1	0.201795
TG-GATEs	limma	Allopurinol	Rattus norvegicus	kidney	In Vivo Single	150 mg/kg	3hr	0	0	1	0.201795
TG-GATEs	limma	Allopurinol	Rattus norvegicus	kidney	In Vivo Single	15 mg/kg	6hr	0	0	1	0.201795
TG-GATEs	limma	Allopurinol	Rattus norvegicus	kidney	In Vivo Single	50 mg/kg	6hr	0	0	1	0.201795
TG-GATEs	limma	Allopurinol	Rattus norvegicus	kidney	In Vivo Single	15 mg/kg	9hr	0	0	1	0.201795
TG-GATEs	limma	Allopurinol	Rattus norvegicus	kidney	In Vivo Single	50 mg/kg	9hr	0	0	1	0.201795
TG-GATEs	limma	Allopurinol	Rattus norvegicus	kidney	In Vivo Single	150 mg/kg	9hr	0	0	1	0.201795
TG-GATEs	limma	Allopurinol	Rattus norvegicus	kidney	In Vivo Single	15 mg/kg	24hr	0	0	1	0.201795
TG-GATEs	limma	Allopurinol	Rattus norvegicus	kidney	In Vivo Single	50 mg/kg	24hr	0	0	1	0.201795
TG-GATEs	limma	Allopurinol	Rattus norvegicus	kidney	In Vivo Single	150 mg/kg	24hr	0	0	1	0.201795
TG-GATEs	limma	Allopurinol	Rattus norvegicus	kidney	In Vivo Repeat	15 mg/kg	4d	0	0	1	0.201795
TG-GATEs	limma	Allopurinol	Rattus norvegicus	kidney	In Vivo Repeat	50 mg/kg	4d	0	0	1	0.201795
TG-GATEs	limma	Allopurinol	Rattus norvegicus	kidney	In Vivo Repeat	15 mg/kg	8d	0	0	1	0.201795
TG-GATEs	limma	Allopurinol	Rattus norvegicus	kidney	In Vivo Repeat	50 mg/kg	8d	0	0	1	0.201795
TG-GATEs	limma	Allopurinol	Rattus norvegicus	kidney	In Vivo Repeat	15 mg/kg	15d	0	0	1	0.201795
TG-GATEs	limma	Allopurinol	Rattus norvegicus	kidney	In Vivo Repeat	50 mg/kg	15d	0	0	1	0.201795
TG-GATEs	limma	Allopurinol	Rattus norvegicus	kidney	In Vivo Repeat	15 mg/kg	29d	0	0	1	0.201795
TG-GATEs	limma	Allopurinol	Rattus norvegicus	kidney	In Vivo Repeat	50 mg/kg	29d	0	0	1	0.201795
TG-GATEs	limma	Allyl alcohol	Rattus norvegicus	liver	In Vitro	0.8 uM	8hr	0	0	1	0.201795
TG-GATEs	limma	Allyl alcohol	Rattus norvegicus	liver	In Vivo Single	3 mg/kg	3hr	0	0	1	0.201795
TG-GATEs	limma	Allyl alcohol	Rattus norvegicus	liver	In Vivo Single	10 mg/kg	3hr	0	0	1	0.201795
TG-GATEs	limma	Allyl alcohol	Rattus norvegicus	liver	In Vivo Single	30 mg/kg	3hr	0	0	1	0.201795
TG-GATEs	limma	Allyl alcohol	Rattus norvegicus	liver	In Vivo Single	3 mg/kg	6hr	0	0	1	0.201795
TG-GATEs	limma	Allyl alcohol	Rattus norvegicus	liver	In Vivo Single	10 mg/kg	6hr	0	0	1	0.201795
TG-GATEs	limma	Allyl alcohol	Rattus norvegicus	liver	In Vivo Single	3 mg/kg	9hr	0	0	1	0.201795
TG-GATEs	limma	Allyl alcohol	Rattus norvegicus	liver	In Vivo Single	10 mg/kg	9hr	0	0	1	0.201795
TG-GATEs	limma	Allyl alcohol	Rattus norvegicus	liver	In Vivo Single	30 mg/kg	9hr	0	0	1	0.201795
TG-GATEs	limma	Allyl alcohol	Rattus norvegicus	liver	In Vivo Single	3 mg/kg	24hr	0	0	1	0.201795
TG-GATEs	limma	Allyl alcohol	Rattus norvegicus	liver	In Vivo Single	10 mg/kg	24hr	0	0	1	0.201795
TG-GATEs	limma	Allyl alcohol	Rattus norvegicus	liver	In Vivo Repeat	3 mg/kg	4d	0	0	1	0.201795
TG-GATEs	limma	Allyl alcohol	Rattus norvegicus	liver	In Vivo Repeat	10 mg/kg	4d	0	0	1	0.201795
TG-GATEs	limma	Allyl alcohol	Rattus norvegicus	liver	In Vivo Repeat	30 mg/kg	4d	0	0	1	0.201795
TG-GATEs	limma	Allyl alcohol	Rattus norvegicus	liver	In Vivo Repeat	3 mg/kg	8d	0	0	1	0.201795
TG-GATEs	limma	Allyl alcohol	Rattus norvegicus	liver	In Vivo Repeat	10 mg/kg	8d	0	0	1	0.201795
TG-GATEs	limma	Allyl alcohol	Rattus norvegicus	liver	In Vivo Repeat	3 mg/kg	15d	0	0	1	0.201795
TG-GATEs	limma	Allyl alcohol	Rattus norvegicus	liver	In Vivo Repeat	10 mg/kg	15d	0	0	1	0.201795
TG-GATEs	limma	Allyl alcohol	Rattus norvegicus	liver	In Vivo Repeat	30 mg/kg	15d	0	0	1	0.201795
TG-GATEs	limma	Allyl alcohol	Rattus norvegicus	liver	In Vivo Repeat	3 mg/kg	29d	0	0	1	0.201795
TG-GATEs	limma	Allyl alcohol	Rattus norvegicus	liver	In Vivo Repeat	10 mg/kg	29d	0	0	1	0.201795
TG-GATEs	limma	Allyl alcohol	Rattus norvegicus	liver	In Vivo Repeat	30 mg/kg	29d	0	0	1	0.201795
TG-GATEs	limma	Allyl alcohol	Rattus norvegicus	kidney	In Vivo Single	3 mg/kg	3hr	0	0	1	0.201795
TG-GATEs	limma	Allyl alcohol	Rattus norvegicus	kidney	In Vivo Single	10 mg/kg	3hr	0	0	1	0.201795
TG-GATEs	limma	Allyl alcohol	Rattus norvegicus	kidney	In Vivo Single	30 mg/kg	3hr	0	0	1	0.201795
TG-GATEs	limma	Allyl alcohol	Rattus norvegicus	kidney	In Vivo Single	3 mg/kg	6hr	0	0	1	0.201795
TG-GATEs	limma	Allyl alcohol	Rattus norvegicus	kidney	In Vivo Single	10 mg/kg	6hr	0	0	1	0.201795
TG-GATEs	limma	Allyl alcohol	Rattus norvegicus	kidney	In Vivo Single	30 mg/kg	6hr	0	0	1	0.201795
TG-GATEs	limma	Allyl alcohol	Rattus norvegicus	kidney	In Vivo Single	3 mg/kg	9hr	0	0	1	0.201795
TG-GATEs	limma	Allyl alcohol	Rattus norvegicus	kidney	In Vivo Single	10 mg/kg	9hr	0	0	1	0.201795
TG-GATEs	limma	Allyl alcohol	Rattus norvegicus	kidney	In Vivo Single	30 mg/kg	9hr	0	0	1	0.201795
TG-GATEs	limma	Allyl alcohol	Rattus norvegicus	kidney	In Vivo Single	3 mg/kg	24hr	0	0	1	0.201795
TG-GATEs	limma	Allyl alcohol	Rattus norvegicus	kidney	In Vivo Single	10 mg/kg	24hr	0	0	1	0.201795
TG-GATEs	limma	Allyl alcohol	Rattus norvegicus	kidney	In Vivo Single	30 mg/kg	24hr	0	0	1	0.201795
TG-GATEs	limma	Allyl alcohol	Rattus norvegicus	kidney	In Vivo Repeat	3 mg/kg	4d	0	0	1	0.201795
TG-GATEs	limma	Allyl alcohol	Rattus norvegicus	kidney	In Vivo Repeat	10 mg/kg	4d	0	0	1	0.201795
TG-GATEs	limma	Allyl alcohol	Rattus norvegicus	kidney	In Vivo Repeat	3 mg/kg	8d	0	0	1	0.201795
TG-GATEs	limma	Allyl alcohol	Rattus norvegicus	kidney	In Vivo Repeat	10 mg/kg	8d	0	0	1	0.201795
TG-GATEs	limma	Allyl alcohol	Rattus norvegicus	kidney	In Vivo Repeat	30 mg/kg	8d	0	0	1	0.201795
TG-GATEs	limma	Allyl alcohol	Rattus norvegicus	kidney	In Vivo Repeat	3 mg/kg	15d	0	0	1	0.201795
TG-GATEs	limma	Allyl alcohol	Rattus norvegicus	kidney	In Vivo Repeat	10 mg/kg	15d	0	0	1	0.201795
TG-GATEs	limma	Allyl alcohol	Rattus norvegicus	kidney	In Vivo Repeat	30 mg/kg	15d	0	0	1	0.201795
TG-GATEs	limma	Allyl alcohol	Rattus norvegicus	kidney	In Vivo Repeat	3 mg/kg	29d	0	0	1	0.201795
TG-GATEs	limma	Allyl alcohol	Rattus norvegicus	kidney	In Vivo Repeat	10 mg/kg	29d	0	0	1	0.201795
TG-GATEs	limma	Allyl alcohol	Rattus norvegicus	kidney	In Vivo Repeat	30 mg/kg	29d	0	0	1	0.201795
TG-GATEs	limma	Alpidem	Rattus norvegicus	liver	In Vitro	10 uM	24hr	0	0	1	0.201795
TG-GATEs	limma	Alpidem	Rattus norvegicus	liver	In Vitro	limma combined	limma combined	0	0	1	0.201795
TG-GATEs	limma	Amiodarone	Rattus norvegicus	liver	In Vitro	0.28 uM	2hr	0	0	1	0.201795
TG-GATEs	limma	Amiodarone	Rattus norvegicus	liver	In Vitro	1.4 uM	2hr	0	0	1	0.201795
TG-GATEs	limma	Amiodarone	Rattus norvegicus	liver	In Vitro	7 uM	2hr	0	0	1	0.201795
TG-GATEs	limma	Amiodarone	Rattus norvegicus	liver	In Vitro	0.28 uM	8hr	0	0	1	0.201795
TG-GATEs	limma	Amiodarone	Rattus norvegicus	liver	In Vitro	1.4 uM	8hr	0	0	1	0.201795
TG-GATEs	limma	Amiodarone	Rattus norvegicus	liver	In Vitro	7 uM	8hr	0	0	1	0.201795
TG-GATEs	limma	Amiodarone	Rattus norvegicus	liver	In Vitro	0.28 uM	24hr	0	0	1	0.201795
TG-GATEs	limma	Amiodarone	Rattus norvegicus	liver	In Vitro	1.4 uM	24hr	0	0	1	0.201795
TG-GATEs	limma	Amiodarone	Rattus norvegicus	liver	In Vitro	7 uM	24hr	0	0	1	0.201795
TG-GATEs	limma	Amiodarone	Rattus norvegicus	liver	In Vivo Single	600 mg/kg	3hr	0	0	1	0.201795
TG-GATEs	limma	Amiodarone	Rattus norvegicus	liver	In Vivo Single	2000 mg/kg	3hr	0	0	1	0.201795
TG-GATEs	limma	Amiodarone	Rattus norvegicus	liver	In Vivo Single	200 mg/kg	6hr	0	0	1	0.201795
TG-GATEs	limma	Amiodarone	Rattus norvegicus	liver	In Vivo Single	600 mg/kg	6hr	0	0	1	0.201795
TG-GATEs	limma	Amiodarone	Rattus norvegicus	liver	In Vivo Single	2000 mg/kg	6hr	0	0	1	0.201795
TG-GATEs	limma	Amiodarone	Rattus norvegicus	liver	In Vivo Single	200 mg/kg	9hr	0	0	1	0.201795
TG-GATEs	limma	Amiodarone	Rattus norvegicus	liver	In Vivo Single	600 mg/kg	9hr	0	0	1	0.201795
TG-GATEs	limma	Amiodarone	Rattus norvegicus	liver	In Vivo Single	2000 mg/kg	9hr	0	0	1	0.201795
TG-GATEs	limma	Amiodarone	Rattus norvegicus	liver	In Vivo Single	600 mg/kg	24hr	0	0	1	0.201795
TG-GATEs	limma	Amiodarone	Rattus norvegicus	liver	In Vivo Repeat	20 mg/kg	4d	0	0	1	0.201795
TG-GATEs	limma	Amiodarone	Rattus norvegicus	liver	In Vivo Repeat	60 mg/kg	4d	0	0	1	0.201795
TG-GATEs	limma	Amiodarone	Rattus norvegicus	liver	In Vivo Repeat	200 mg/kg	4d	0	0	1	0.201795
TG-GATEs	limma	Amiodarone	Rattus norvegicus	liver	In Vivo Repeat	20 mg/kg	8d	0	0	1	0.201795
TG-GATEs	limma	Amiodarone	Rattus norvegicus	liver	In Vivo Repeat	60 mg/kg	8d	0	0	1	0.201795
TG-GATEs	limma	Amiodarone	Rattus norvegicus	liver	In Vivo Repeat	20 mg/kg	15d	0	0	1	0.201795
TG-GATEs	limma	Amiodarone	Rattus norvegicus	liver	In Vivo Repeat	60 mg/kg	15d	0	0	1	0.201795
TG-GATEs	limma	Amiodarone	Rattus norvegicus	liver	In Vivo Repeat	20 mg/kg	29d	0	0	1	0.201795
TG-GATEs	limma	Amiodarone	Rattus norvegicus	liver	In Vivo Repeat	60 mg/kg	29d	0	0	1	0.201795
TG-GATEs	limma	Amitriptyline	Rattus norvegicus	liver	In Vitro	2.4 uM	2hr	0	0	1	0.201795
TG-GATEs	limma	Amitriptyline	Rattus norvegicus	liver	In Vitro	12 uM	2hr	0	0	1	0.201795
TG-GATEs	limma	Amitriptyline	Rattus norvegicus	liver	In Vitro	2.4 uM	8hr	0	0	1	0.201795
TG-GATEs	limma	Amitriptyline	Rattus norvegicus	liver	In Vitro	12 uM	8hr	0	0	1	0.201795
TG-GATEs	limma	Amitriptyline	Rattus norvegicus	liver	In Vitro	2.4 uM	24hr	0	0	1	0.201795
TG-GATEs	limma	Amitriptyline	Rattus norvegicus	liver	In Vitro	12 uM	24hr	0	0	1	0.201795
TG-GATEs	limma	Amitriptyline	Rattus norvegicus	liver	In Vivo Single	15 mg/kg	3hr	0	0	1	0.201795
TG-GATEs	limma	Amitriptyline	Rattus norvegicus	liver	In Vivo Single	50 mg/kg	3hr	0	0	1	0.201795
TG-GATEs	limma	Amitriptyline	Rattus norvegicus	liver	In Vivo Single	150 mg/kg	3hr	0	0	1	0.201795
TG-GATEs	limma	Amitriptyline	Rattus norvegicus	liver	In Vivo Single	15 mg/kg	6hr	0	0	1	0.201795
TG-GATEs	limma	Amitriptyline	Rattus norvegicus	liver	In Vivo Single	50 mg/kg	6hr	0	0	1	0.201795
TG-GATEs	limma	Amitriptyline	Rattus norvegicus	liver	In Vivo Single	15 mg/kg	9hr	0	0	1	0.201795
TG-GATEs	limma	Amitriptyline	Rattus norvegicus	liver	In Vivo Single	50 mg/kg	9hr	0	0	1	0.201795
TG-GATEs	limma	Amitriptyline	Rattus norvegicus	liver	In Vivo Single	150 mg/kg	9hr	0	0	1	0.201795
TG-GATEs	limma	Amitriptyline	Rattus norvegicus	liver	In Vivo Single	15 mg/kg	24hr	0	0	1	0.201795
TG-GATEs	limma	Amitriptyline	Rattus norvegicus	liver	In Vivo Single	50 mg/kg	24hr	0	0	1	0.201795
TG-GATEs	limma	Amitriptyline	Rattus norvegicus	liver	In Vivo Single	150 mg/kg	24hr	0	0	1	0.201795
TG-GATEs	limma	Amitriptyline	Rattus norvegicus	liver	In Vivo Repeat	15 mg/kg	4d	0	0	1	0.201795
TG-GATEs	limma	Amitriptyline	Rattus norvegicus	liver	In Vivo Repeat	50 mg/kg	4d	0	0	1	0.201795
TG-GATEs	limma	Amitriptyline	Rattus norvegicus	liver	In Vivo Repeat	15 mg/kg	8d	0	0	1	0.201795
TG-GATEs	limma	Amitriptyline	Rattus norvegicus	liver	In Vivo Repeat	50 mg/kg	8d	0	0	1	0.201795
TG-GATEs	limma	Amitriptyline	Rattus norvegicus	liver	In Vivo Repeat	15 mg/kg	15d	0	0	1	0.201795
TG-GATEs	limma	Amitriptyline	Rattus norvegicus	liver	In Vivo Repeat	50 mg/kg	15d	0	0	1	0.201795
TG-GATEs	limma	Amitriptyline	Rattus norvegicus	liver	In Vivo Repeat	15 mg/kg	29d	0	0	1	0.201795
TG-GATEs	limma	Amitriptyline	Rattus norvegicus	liver	In Vivo Repeat	50 mg/kg	29d	0	0	1	0.201795
TG-GATEs	limma	Amphotericin b	Rattus norvegicus	liver	In Vivo Single	0.6 mg/kg	3hr	0	0	1	0.201795
TG-GATEs	limma	Amphotericin b	Rattus norvegicus	liver	In Vivo Single	0.6 mg/kg	6hr	0	0	1	0.201795
TG-GATEs	limma	Amphotericin b	Rattus norvegicus	liver	In Vivo Single	2 mg/kg	6hr	0	0	1	0.201795
TG-GATEs	limma	Amphotericin b	Rattus norvegicus	liver	In Vivo Single	0.6 mg/kg	9hr	0	0	1	0.201795
TG-GATEs	limma	Amphotericin b	Rattus norvegicus	liver	In Vivo Single	2 mg/kg	9hr	0	0	1	0.201795
TG-GATEs	limma	Amphotericin b	Rattus norvegicus	liver	In Vivo Single	0.6 mg/kg	24hr	0	0	1	0.201795
TG-GATEs	limma	Amphotericin b	Rattus norvegicus	liver	In Vivo Single	2 mg/kg	24hr	0	0	1	0.201795
TG-GATEs	limma	Amphotericin b	Rattus norvegicus	liver	In Vivo Repeat	0.1 mg/kg	4d	0	0	1	0.201795
TG-GATEs	limma	Amphotericin b	Rattus norvegicus	liver	In Vivo Repeat	0.3 mg/kg	4d	0	0	1	0.201795
TG-GATEs	limma	Amphotericin b	Rattus norvegicus	liver	In Vivo Repeat	1 mg/kg	4d	0	0	1	0.201795
TG-GATEs	limma	Amphotericin b	Rattus norvegicus	liver	In Vivo Repeat	0.1 mg/kg	8d	0	0	1	0.201795
TG-GATEs	limma	Amphotericin b	Rattus norvegicus	liver	In Vivo Repeat	0.3 mg/kg	8d	0	0	1	0.201795
TG-GATEs	limma	Amphotericin b	Rattus norvegicus	liver	In Vivo Repeat	1 mg/kg	8d	0	0	1	0.201795
TG-GATEs	limma	Amphotericin b	Rattus norvegicus	liver	In Vivo Repeat	0.1 mg/kg	15d	0	0	1	0.201795
TG-GATEs	limma	Amphotericin b	Rattus norvegicus	liver	In Vivo Repeat	0.3 mg/kg	15d	0	0	1	0.201795
TG-GATEs	limma	Amphotericin b	Rattus norvegicus	liver	In Vivo Repeat	1 mg/kg	15d	0	0	1	0.201795
TG-GATEs	limma	Amphotericin b	Rattus norvegicus	liver	In Vivo Repeat	0.1 mg/kg	29d	0	0	1	0.201795
TG-GATEs	limma	Amphotericin b	Rattus norvegicus	liver	In Vivo Repeat	0.3 mg/kg	29d	0	0	1	0.201795
TG-GATEs	limma	Amphotericin b	Rattus norvegicus	liver	In Vivo Repeat	1 mg/kg	29d	0	0	1	0.201795
TG-GATEs	limma	Amphotericin b	Rattus norvegicus	kidney	In Vivo Single	0.6 mg/kg	3hr	0	0	1	0.201795
TG-GATEs	limma	Amphotericin b	Rattus norvegicus	kidney	In Vivo Single	0.6 mg/kg	6hr	0	0	1	0.201795
TG-GATEs	limma	Amphotericin b	Rattus norvegicus	kidney	In Vivo Single	2 mg/kg	6hr	0	0	1	0.201795
TG-GATEs	limma	Amphotericin b	Rattus norvegicus	kidney	In Vivo Single	0.6 mg/kg	9hr	0	0	1	0.201795
TG-GATEs	limma	Amphotericin b	Rattus norvegicus	kidney	In Vivo Single	0.6 mg/kg	24hr	0	0	1	0.201795
TG-GATEs	limma	Amphotericin b	Rattus norvegicus	kidney	In Vivo Repeat	0.1 mg/kg	4d	0	0	1	0.201795
TG-GATEs	limma	Amphotericin b	Rattus norvegicus	kidney	In Vivo Repeat	1 mg/kg	4d	0	0	1	0.201795
TG-GATEs	limma	Amphotericin b	Rattus norvegicus	kidney	In Vivo Repeat	0.1 mg/kg	8d	0	0	1	0.201795
TG-GATEs	limma	Amphotericin b	Rattus norvegicus	kidney	In Vivo Repeat	0.1 mg/kg	15d	0	0	1	0.201795
TG-GATEs	limma	Amphotericin b	Rattus norvegicus	kidney	In Vivo Repeat	0.3 mg/kg	15d	0	0	1	0.201795
TG-GATEs	limma	Amphotericin b	Rattus norvegicus	kidney	In Vivo Repeat	1 mg/kg	15d	0	0	1	0.201795
TG-GATEs	limma	Amphotericin b	Rattus norvegicus	kidney	In Vivo Repeat	0.1 mg/kg	29d	0	0	1	0.201795
TG-GATEs	limma	Amphotericin b	Rattus norvegicus	kidney	In Vivo Repeat	0.3 mg/kg	29d	0	0	1	0.201795
TG-GATEs	limma	Amphotericin b	Rattus norvegicus	kidney	In Vivo Repeat	1 mg/kg	29d	0	0	1	0.201795
TG-GATEs	limma	Aspirin	Rattus norvegicus	liver	In Vitro	120 uM	2hr	0	0	1	0.201795
TG-GATEs	limma	Aspirin	Rattus norvegicus	liver	In Vitro	600 uM	2hr	0	0	1	0.201795
TG-GATEs	limma	Aspirin	Rattus norvegicus	liver	In Vitro	3000 uM	2hr	0	0	1	0.201795
TG-GATEs	limma	Aspirin	Rattus norvegicus	liver	In Vitro	120 uM	8hr	0	0	1	0.201795
TG-GATEs	limma	Aspirin	Rattus norvegicus	liver	In Vitro	600 uM	8hr	0	0	1	0.201795
TG-GATEs	limma	Aspirin	Rattus norvegicus	liver	In Vitro	120 uM	24hr	0	0	1	0.201795
TG-GATEs	limma	Aspirin	Rattus norvegicus	liver	In Vitro	600 uM	24hr	0	0	1	0.201795
TG-GATEs	limma	Aspirin	Rattus norvegicus	liver	In Vivo Repeat	45 mg/kg	4d	0	0	1	0.201795
TG-GATEs	limma	Aspirin	Rattus norvegicus	liver	In Vivo Repeat	150 mg/kg	4d	0	0	1	0.201795
TG-GATEs	limma	Aspirin	Rattus norvegicus	liver	In Vivo Repeat	45 mg/kg	8d	0	0	1	0.201795
TG-GATEs	limma	Aspirin	Rattus norvegicus	liver	In Vivo Repeat	150 mg/kg	8d	0	0	1	0.201795
TG-GATEs	limma	Aspirin	Rattus norvegicus	liver	In Vivo Repeat	45 mg/kg	15d	0	0	1	0.201795
TG-GATEs	limma	Aspirin	Rattus norvegicus	liver	In Vivo Repeat	150 mg/kg	15d	0	0	1	0.201795
TG-GATEs	limma	Aspirin	Rattus norvegicus	liver	In Vivo Repeat	450 mg/kg	15d	0	0	1	0.201795
TG-GATEs	limma	Aspirin	Rattus norvegicus	liver	In Vivo Repeat	45 mg/kg	29d	0	0	1	0.201795
TG-GATEs	limma	Aspirin	Rattus norvegicus	liver	In Vivo Repeat	150 mg/kg	29d	0	0	1	0.201795
TG-GATEs	limma	Azathioprine	Rattus norvegicus	liver	In Vitro	0.14 uM	2hr	0	0	1	0.201795
TG-GATEs	limma	Azathioprine	Rattus norvegicus	liver	In Vitro	0.72 uM	2hr	0	0	1	0.201795
TG-GATEs	limma	Azathioprine	Rattus norvegicus	liver	In Vitro	3.6 uM	2hr	0	0	1	0.201795
TG-GATEs	limma	Azathioprine	Rattus norvegicus	liver	In Vitro	0.14 uM	8hr	0	0	1	0.201795
TG-GATEs	limma	Azathioprine	Rattus norvegicus	liver	In Vitro	0.14 uM	24hr	0	0	1	0.201795
TG-GATEs	limma	Azathioprine	Rattus norvegicus	liver	In Vivo Single	3 mg/kg	3hr	0	0	1	0.201795
TG-GATEs	limma	Azathioprine	Rattus norvegicus	liver	In Vivo Single	10 mg/kg	3hr	0	0	1	0.201795
TG-GATEs	limma	Azathioprine	Rattus norvegicus	liver	In Vivo Single	30 mg/kg	3hr	0	0	1	0.201795
TG-GATEs	limma	Azathioprine	Rattus norvegicus	liver	In Vivo Single	3 mg/kg	6hr	0	0	1	0.201795
TG-GATEs	limma	Azathioprine	Rattus norvegicus	liver	In Vivo Single	10 mg/kg	6hr	0	0	1	0.201795
TG-GATEs	limma	Azathioprine	Rattus norvegicus	liver	In Vivo Single	3 mg/kg	9hr	0	0	1	0.201795
TG-GATEs	limma	Azathioprine	Rattus norvegicus	liver	In Vivo Single	3 mg/kg	24hr	0	0	1	0.201795
TG-GATEs	limma	Azathioprine	Rattus norvegicus	liver	In Vivo Single	10 mg/kg	24hr	0	0	1	0.201795
TG-GATEs	limma	Azathioprine	Rattus norvegicus	liver	In Vivo Repeat	3 mg/kg	4d	0	0	1	0.201795
TG-GATEs	limma	Azathioprine	Rattus norvegicus	liver	In Vivo Repeat	10 mg/kg	4d	0	0	1	0.201795
TG-GATEs	limma	Azathioprine	Rattus norvegicus	liver	In Vivo Repeat	10 mg/kg	8d	0	0	1	0.201795
TG-GATEs	limma	Azathioprine	Rattus norvegicus	liver	In Vivo Repeat	3 mg/kg	15d	0	0	1	0.201795
TG-GATEs	limma	Azathioprine	Rattus norvegicus	liver	In Vivo Repeat	10 mg/kg	15d	0	0	1	0.201795
TG-GATEs	limma	Azathioprine	Rattus norvegicus	liver	In Vivo Repeat	3 mg/kg	29d	0	0	1	0.201795
TG-GATEs	limma	Azathioprine	Rattus norvegicus	liver	In Vivo Repeat	10 mg/kg	29d	0	0	1	0.201795
TG-GATEs	limma	Bendazac	Rattus norvegicus	liver	In Vitro	8 uM	2hr	0	0	1	0.201795
TG-GATEs	limma	Bendazac	Rattus norvegicus	liver	In Vitro	40 uM	2hr	0	0	1	0.201795
TG-GATEs	limma	Bendazac	Rattus norvegicus	liver	In Vitro	200 uM	2hr	0	0	1	0.201795
TG-GATEs	limma	Bendazac	Rattus norvegicus	liver	In Vitro	40 uM	8hr	0	0	1	0.201795
TG-GATEs	limma	Bendazac	Rattus norvegicus	liver	In Vivo Single	100 mg/kg	3hr	0	0	1	0.201795
TG-GATEs	limma	Bendazac	Rattus norvegicus	liver	In Vivo Single	300 mg/kg	3hr	0	0	1	0.201795
TG-GATEs	limma	Bendazac	Rattus norvegicus	liver	In Vivo Single	1000 mg/kg	3hr	0	0	1	0.201795
TG-GATEs	limma	Bendazac	Rattus norvegicus	liver	In Vivo Single	100 mg/kg	6hr	0	0	1	0.201795
TG-GATEs	limma	Bendazac	Rattus norvegicus	liver	In Vivo Single	300 mg/kg	6hr	0	0	1	0.201795
TG-GATEs	limma	Bendazac	Rattus norvegicus	liver	In Vivo Single	1000 mg/kg	6hr	0	0	1	0.201795
TG-GATEs	limma	Bendazac	Rattus norvegicus	liver	In Vivo Single	100 mg/kg	9hr	0	0	1	0.201795
TG-GATEs	limma	Bendazac	Rattus norvegicus	liver	In Vivo Single	300 mg/kg	9hr	0	0	1	0.201795
TG-GATEs	limma	Bendazac	Rattus norvegicus	liver	In Vivo Single	1000 mg/kg	9hr	0	0	1	0.201795
TG-GATEs	limma	Bendazac	Rattus norvegicus	liver	In Vivo Single	100 mg/kg	24hr	0	0	1	0.201795
TG-GATEs	limma	Bendazac	Rattus norvegicus	liver	In Vivo Repeat	30 mg/kg	4d	0	0	1	0.201795
TG-GATEs	limma	Bendazac	Rattus norvegicus	liver	In Vivo Repeat	100 mg/kg	4d	0	0	1	0.201795
TG-GATEs	limma	Bendazac	Rattus norvegicus	liver	In Vivo Repeat	30 mg/kg	8d	0	0	1	0.201795
TG-GATEs	limma	Bendazac	Rattus norvegicus	liver	In Vivo Repeat	100 mg/kg	8d	0	0	1	0.201795
TG-GATEs	limma	Bendazac	Rattus norvegicus	liver	In Vivo Repeat	30 mg/kg	15d	0	0	1	0.201795
TG-GATEs	limma	Bendazac	Rattus norvegicus	liver	In Vivo Repeat	100 mg/kg	15d	0	0	1	0.201795
TG-GATEs	limma	Bendazac	Rattus norvegicus	liver	In Vivo Repeat	300 mg/kg	15d	0	0	1	0.201795
TG-GATEs	limma	Bendazac	Rattus norvegicus	liver	In Vivo Repeat	30 mg/kg	29d	0	0	1	0.201795
TG-GATEs	limma	Bendazac	Rattus norvegicus	liver	In Vivo Repeat	100 mg/kg	29d	0	0	1	0.201795
TG-GATEs	limma	Benzbromarone	Rattus norvegicus	liver	In Vitro	0.6 uM	2hr	0	0	1	0.201795
TG-GATEs	limma	Benzbromarone	Rattus norvegicus	liver	In Vitro	3 uM	2hr	0	0	1	0.201795
TG-GATEs	limma	Benzbromarone	Rattus norvegicus	liver	In Vitro	15 uM	2hr	0	0	1	0.201795
TG-GATEs	limma	Benzbromarone	Rattus norvegicus	liver	In Vitro	0.6 uM	8hr	0	0	1	0.201795
TG-GATEs	limma	Benzbromarone	Rattus norvegicus	liver	In Vitro	3 uM	8hr	0	0	1	0.201795
TG-GATEs	limma	Benzbromarone	Rattus norvegicus	liver	In Vitro	3 uM	24hr	0	0	1	0.201795
TG-GATEs	limma	Benzbromarone	Rattus norvegicus	liver	In Vivo Single	20 mg/kg	3hr	0	0	1	0.201795
TG-GATEs	limma	Benzbromarone	Rattus norvegicus	liver	In Vivo Single	200 mg/kg	3hr	0	0	1	0.201795
TG-GATEs	limma	Benzbromarone	Rattus norvegicus	liver	In Vivo Single	20 mg/kg	6hr	0	0	1	0.201795
TG-GATEs	limma	Benzbromarone	Rattus norvegicus	liver	In Vivo Single	200 mg/kg	6hr	0	0	1	0.201795
TG-GATEs	limma	Benzbromarone	Rattus norvegicus	liver	In Vivo Single	20 mg/kg	9hr	0	0	1	0.201795
TG-GATEs	limma	Benzbromarone	Rattus norvegicus	liver	In Vivo Single	60 mg/kg	9hr	0	0	1	0.201795
TG-GATEs	limma	Benzbromarone	Rattus norvegicus	liver	In Vivo Single	20 mg/kg	24hr	0	0	1	0.201795
TG-GATEs	limma	Benzbromarone	Rattus norvegicus	liver	In Vivo Repeat	20 mg/kg	4d	0	0	1	0.201795
TG-GATEs	limma	Benzbromarone	Rattus norvegicus	liver	In Vivo Repeat	20 mg/kg	8d	0	0	1	0.201795
TG-GATEs	limma	Benzbromarone	Rattus norvegicus	liver	In Vivo Repeat	20 mg/kg	15d	0	0	1	0.201795
TG-GATEs	limma	Benzbromarone	Rattus norvegicus	liver	In Vivo Repeat	20 mg/kg	29d	0	0	1	0.201795
TG-GATEs	limma	Benziodarone	Rattus norvegicus	liver	In Vitro	5 uM	2hr	0	0	1	0.201795
TG-GATEs	limma	Benziodarone	Rattus norvegicus	liver	In Vitro	25 uM	2hr	0	0	1	0.201795
TG-GATEs	limma	Benziodarone	Rattus norvegicus	liver	In Vitro	1 uM	8hr	0	0	1	0.201795
TG-GATEs	limma	Benziodarone	Rattus norvegicus	liver	In Vitro	1 uM	24hr	0	0	1	0.201795
TG-GATEs	limma	Benziodarone	Rattus norvegicus	liver	In Vitro	5 uM	24hr	0	0	1	0.201795
TG-GATEs	limma	Benziodarone	Rattus norvegicus	liver	In Vivo Single	30 mg/kg	3hr	0	0	1	0.201795
TG-GATEs	limma	Benziodarone	Rattus norvegicus	liver	In Vivo Single	100 mg/kg	3hr	0	0	1	0.201795
TG-GATEs	limma	Benziodarone	Rattus norvegicus	liver	In Vivo Single	300 mg/kg	3hr	0	0	1	0.201795
TG-GATEs	limma	Benziodarone	Rattus norvegicus	liver	In Vivo Single	30 mg/kg	6hr	0	0	1	0.201795
TG-GATEs	limma	Benziodarone	Rattus norvegicus	liver	In Vivo Single	100 mg/kg	6hr	0	0	1	0.201795
TG-GATEs	limma	Benziodarone	Rattus norvegicus	liver	In Vivo Single	30 mg/kg	9hr	0	0	1	0.201795
TG-GATEs	limma	Benziodarone	Rattus norvegicus	liver	In Vivo Single	30 mg/kg	24hr	0	0	1	0.201795
TG-GATEs	limma	Benziodarone	Rattus norvegicus	liver	In Vivo Single	100 mg/kg	24hr	0	0	1	0.201795
TG-GATEs	limma	Benziodarone	Rattus norvegicus	liver	In Vivo Repeat	30 mg/kg	4d	0	0	1	0.201795
TG-GATEs	limma	Benziodarone	Rattus norvegicus	liver	In Vivo Repeat	30 mg/kg	8d	0	0	1	0.201795
TG-GATEs	limma	Benziodarone	Rattus norvegicus	liver	In Vivo Repeat	100 mg/kg	8d	0	0	1	0.201795
TG-GATEs	limma	Benziodarone	Rattus norvegicus	liver	In Vivo Repeat	30 mg/kg	15d	0	0	1	0.201795
TG-GATEs	limma	Benziodarone	Rattus norvegicus	liver	In Vivo Repeat	30 mg/kg	29d	0	0	1	0.201795
TG-GATEs	limma	Bortezomib	Rattus norvegicus	liver	In Vivo Single	0.1 mg/kg	3hr	0	0	1	0.201795
TG-GATEs	limma	Bortezomib	Rattus norvegicus	liver	In Vivo Single	0.1 mg/kg	24hr	0	0	1	0.201795
TG-GATEs	limma	Bromobenzene	Rattus norvegicus	liver	In Vitro	8 uM	8hr	0	0	1	0.201795
TG-GATEs	limma	Bromobenzene	Rattus norvegicus	liver	In Vitro	40 uM	8hr	0	0	1	0.201795
TG-GATEs	limma	Bromobenzene	Rattus norvegicus	liver	In Vitro	200 uM	8hr	0	0	1	0.201795
TG-GATEs	limma	Bromobenzene	Rattus norvegicus	liver	In Vitro	8 uM	24hr	0	0	1	0.201795
TG-GATEs	limma	Bromobenzene	Rattus norvegicus	liver	In Vitro	40 uM	24hr	0	0	1	0.201795
TG-GATEs	limma	Bromobenzene	Rattus norvegicus	liver	In Vitro	200 uM	24hr	0	0	1	0.201795
TG-GATEs	limma	Bromobenzene	Rattus norvegicus	liver	In Vivo Single	30 mg/kg	3hr	0	0	1	0.201795
TG-GATEs	limma	Bromobenzene	Rattus norvegicus	liver	In Vivo Single	100 mg/kg	3hr	0	0	1	0.201795
TG-GATEs	limma	Bromobenzene	Rattus norvegicus	liver	In Vivo Single	300 mg/kg	3hr	0	0	1	0.201795
TG-GATEs	limma	Bromobenzene	Rattus norvegicus	liver	In Vivo Single	30 mg/kg	9hr	0	0	1	0.201795
TG-GATEs	limma	Bromobenzene	Rattus norvegicus	liver	In Vivo Single	30 mg/kg	24hr	0	0	1	0.201795
TG-GATEs	limma	Bromobenzene	Rattus norvegicus	liver	In Vivo Repeat	30 mg/kg	4d	0	0	1	0.201795
TG-GATEs	limma	Bromobenzene	Rattus norvegicus	liver	In Vivo Repeat	100 mg/kg	4d	0	0	1	0.201795
TG-GATEs	limma	Bromobenzene	Rattus norvegicus	liver	In Vivo Repeat	30 mg/kg	8d	0	0	1	0.201795
TG-GATEs	limma	Bromobenzene	Rattus norvegicus	liver	In Vivo Repeat	30 mg/kg	15d	0	0	1	0.201795
TG-GATEs	limma	Bromobenzene	Rattus norvegicus	liver	In Vivo Repeat	100 mg/kg	15d	0	0	1	0.201795
TG-GATEs	limma	Bromobenzene	Rattus norvegicus	liver	In Vivo Repeat	30 mg/kg	29d	0	0	1	0.201795
TG-GATEs	limma	Bromobenzene	Rattus norvegicus	liver	In Vivo Repeat	100 mg/kg	29d	0	0	1	0.201795
TG-GATEs	limma	Bromobenzene	Rattus norvegicus	kidney	In Vivo Single	30 mg/kg	3hr	0	0	1	0.201795
TG-GATEs	limma	Bromobenzene	Rattus norvegicus	kidney	In Vivo Single	100 mg/kg	3hr	0	0	1	0.201795
TG-GATEs	limma	Bromobenzene	Rattus norvegicus	kidney	In Vivo Single	300 mg/kg	3hr	0	0	1	0.201795
TG-GATEs	limma	Bromobenzene	Rattus norvegicus	kidney	In Vivo Single	30 mg/kg	6hr	0	0	1	0.201795
TG-GATEs	limma	Bromobenzene	Rattus norvegicus	kidney	In Vivo Single	100 mg/kg	6hr	0	0	1	0.201795
TG-GATEs	limma	Bromobenzene	Rattus norvegicus	kidney	In Vivo Single	30 mg/kg	9hr	0	0	1	0.201795
TG-GATEs	limma	Bromobenzene	Rattus norvegicus	kidney	In Vivo Single	100 mg/kg	9hr	0	0	1	0.201795
TG-GATEs	limma	Bromobenzene	Rattus norvegicus	kidney	In Vivo Single	300 mg/kg	9hr	0	0	1	0.201795
TG-GATEs	limma	Bromobenzene	Rattus norvegicus	kidney	In Vivo Single	30 mg/kg	24hr	0	0	1	0.201795
TG-GATEs	limma	Bromobenzene	Rattus norvegicus	kidney	In Vivo Single	100 mg/kg	24hr	0	0	1	0.201795
TG-GATEs	limma	Bromobenzene	Rattus norvegicus	kidney	In Vivo Single	300 mg/kg	24hr	0	0	1	0.201795
TG-GATEs	limma	Bromobenzene	Rattus norvegicus	kidney	In Vivo Repeat	30 mg/kg	4d	0	0	1	0.201795
TG-GATEs	limma	Bromobenzene	Rattus norvegicus	kidney	In Vivo Repeat	100 mg/kg	4d	0	0	1	0.201795
TG-GATEs	limma	Bromobenzene	Rattus norvegicus	kidney	In Vivo Repeat	300 mg/kg	4d	0	0	1	0.201795
TG-GATEs	limma	Bromobenzene	Rattus norvegicus	kidney	In Vivo Repeat	30 mg/kg	8d	0	0	1	0.201795
TG-GATEs	limma	Bromobenzene	Rattus norvegicus	kidney	In Vivo Repeat	100 mg/kg	8d	0	0	1	0.201795
TG-GATEs	limma	Bromobenzene	Rattus norvegicus	kidney	In Vivo Repeat	300 mg/kg	8d	0	0	1	0.201795
TG-GATEs	limma	Bromobenzene	Rattus norvegicus	kidney	In Vivo Repeat	30 mg/kg	15d	0	0	1	0.201795
TG-GATEs	limma	Bromobenzene	Rattus norvegicus	kidney	In Vivo Repeat	100 mg/kg	15d	0	0	1	0.201795
TG-GATEs	limma	Bromobenzene	Rattus norvegicus	kidney	In Vivo Repeat	300 mg/kg	15d	0	0	1	0.201795
TG-GATEs	limma	Bromobenzene	Rattus norvegicus	kidney	In Vivo Repeat	30 mg/kg	29d	0	0	1	0.201795
TG-GATEs	limma	Bromobenzene	Rattus norvegicus	kidney	In Vivo Repeat	100 mg/kg	29d	0	0	1	0.201795
TG-GATEs	limma	Bromobenzene	Rattus norvegicus	kidney	In Vivo Repeat	300 mg/kg	29d	0	0	1	0.201795
TG-GATEs	limma	Bromoethylamine	Rattus norvegicus	liver	In Vitro	20 uM	2hr	0	0	1	0.201795
TG-GATEs	limma	Bromoethylamine	Rattus norvegicus	liver	In Vitro	100 uM	2hr	0	0	1	0.201795
TG-GATEs	limma	Bromoethylamine	Rattus norvegicus	liver	In Vitro	500 uM	2hr	0	0	1	0.201795
TG-GATEs	limma	Bromoethylamine	Rattus norvegicus	liver	In Vitro	20 uM	8hr	0	0	1	0.201795
TG-GATEs	limma	Bromoethylamine	Rattus norvegicus	liver	In Vitro	100 uM	8hr	0	0	1	0.201795
TG-GATEs	limma	Bromoethylamine	Rattus norvegicus	liver	In Vitro	100 uM	24hr	0	0	1	0.201795
TG-GATEs	limma	Bromoethylamine	Rattus norvegicus	liver	In Vivo Single	6 mg/kg	3hr	0	0	1	0.201795
TG-GATEs	limma	Bromoethylamine	Rattus norvegicus	liver	In Vivo Single	20 mg/kg	3hr	0	0	1	0.201795
TG-GATEs	limma	Bromoethylamine	Rattus norvegicus	liver	In Vivo Single	6 mg/kg	6hr	0	0	1	0.201795
TG-GATEs	limma	Bromoethylamine	Rattus norvegicus	liver	In Vivo Single	20 mg/kg	6hr	0	0	1	0.201795
TG-GATEs	limma	Bromoethylamine	Rattus norvegicus	liver	In Vivo Single	6 mg/kg	9hr	0	0	1	0.201795
TG-GATEs	limma	Bromoethylamine	Rattus norvegicus	liver	In Vivo Single	20 mg/kg	9hr	0	0	1	0.201795
TG-GATEs	limma	Bromoethylamine	Rattus norvegicus	liver	In Vivo Single	6 mg/kg	24hr	0	0	1	0.201795
TG-GATEs	limma	Bromoethylamine	Rattus norvegicus	liver	In Vivo Single	20 mg/kg	24hr	0	0	1	0.201795
TG-GATEs	limma	Bromoethylamine	Rattus norvegicus	liver	In Vivo Repeat	2 mg/kg	4d	0	0	1	0.201795
TG-GATEs	limma	Bromoethylamine	Rattus norvegicus	liver	In Vivo Repeat	6 mg/kg	4d	0	0	1	0.201795
TG-GATEs	limma	Bromoethylamine	Rattus norvegicus	liver	In Vivo Repeat	20 mg/kg	4d	0	0	1	0.201795
TG-GATEs	limma	Bromoethylamine	Rattus norvegicus	liver	In Vivo Repeat	2 mg/kg	8d	0	0	1	0.201795
TG-GATEs	limma	Bromoethylamine	Rattus norvegicus	liver	In Vivo Repeat	6 mg/kg	8d	0	0	1	0.201795
TG-GATEs	limma	Bromoethylamine	Rattus norvegicus	liver	In Vivo Repeat	20 mg/kg	8d	0	0	1	0.201795
TG-GATEs	limma	Bromoethylamine	Rattus norvegicus	liver	In Vivo Repeat	2 mg/kg	15d	0	0	1	0.201795
TG-GATEs	limma	Bromoethylamine	Rattus norvegicus	liver	In Vivo Repeat	6 mg/kg	15d	0	0	1	0.201795
TG-GATEs	limma	Bromoethylamine	Rattus norvegicus	liver	In Vivo Repeat	20 mg/kg	15d	0	0	1	0.201795
TG-GATEs	limma	Bromoethylamine	Rattus norvegicus	liver	In Vivo Repeat	2 mg/kg	29d	0	0	1	0.201795
TG-GATEs	limma	Bromoethylamine	Rattus norvegicus	liver	In Vivo Repeat	6 mg/kg	29d	0	0	1	0.201795
TG-GATEs	limma	Bromoethylamine	Rattus norvegicus	liver	In Vivo Repeat	20 mg/kg	29d	0	0	1	0.201795
TG-GATEs	limma	Bromoethylamine	Rattus norvegicus	kidney	In Vivo Single	6 mg/kg	3hr	0	0	1	0.201795
TG-GATEs	limma	Bromoethylamine	Rattus norvegicus	kidney	In Vivo Single	20 mg/kg	3hr	0	0	1	0.201795
TG-GATEs	limma	Bromoethylamine	Rattus norvegicus	kidney	In Vivo Single	6 mg/kg	6hr	0	0	1	0.201795
TG-GATEs	limma	Bromoethylamine	Rattus norvegicus	kidney	In Vivo Single	20 mg/kg	6hr	0	0	1	0.201795
TG-GATEs	limma	Bromoethylamine	Rattus norvegicus	kidney	In Vivo Single	6 mg/kg	9hr	0	0	1	0.201795
TG-GATEs	limma	Bromoethylamine	Rattus norvegicus	kidney	In Vivo Single	20 mg/kg	9hr	0	0	1	0.201795
TG-GATEs	limma	Bromoethylamine	Rattus norvegicus	kidney	In Vivo Single	6 mg/kg	24hr	0	0	1	0.201795
TG-GATEs	limma	Bromoethylamine	Rattus norvegicus	kidney	In Vivo Repeat	2 mg/kg	4d	0	0	1	0.201795
TG-GATEs	limma	Bromoethylamine	Rattus norvegicus	kidney	In Vivo Repeat	6 mg/kg	4d	0	0	1	0.201795
TG-GATEs	limma	Bromoethylamine	Rattus norvegicus	kidney	In Vivo Repeat	20 mg/kg	4d	0	0	1	0.201795
TG-GATEs	limma	Bromoethylamine	Rattus norvegicus	kidney	In Vivo Repeat	2 mg/kg	8d	0	0	1	0.201795
TG-GATEs	limma	Bromoethylamine	Rattus norvegicus	kidney	In Vivo Repeat	6 mg/kg	8d	0	0	1	0.201795
TG-GATEs	limma	Bromoethylamine	Rattus norvegicus	kidney	In Vivo Repeat	20 mg/kg	8d	0	0	1	0.201795
TG-GATEs	limma	Bromoethylamine	Rattus norvegicus	kidney	In Vivo Repeat	2 mg/kg	15d	0	0	1	0.201795
TG-GATEs	limma	Bromoethylamine	Rattus norvegicus	kidney	In Vivo Repeat	6 mg/kg	15d	0	0	1	0.201795
TG-GATEs	limma	Bromoethylamine	Rattus norvegicus	kidney	In Vivo Repeat	20 mg/kg	15d	0	0	1	0.201795
TG-GATEs	limma	Bromoethylamine	Rattus norvegicus	kidney	In Vivo Repeat	2 mg/kg	29d	0	0	1	0.201795
TG-GATEs	limma	Bromoethylamine	Rattus norvegicus	kidney	In Vivo Repeat	6 mg/kg	29d	0	0	1	0.201795
TG-GATEs	limma	Bromoethylamine	Rattus norvegicus	kidney	In Vivo Repeat	20 mg/kg	29d	0	0	1	0.201795
TG-GATEs	limma	Bucetin	Rattus norvegicus	liver	In Vitro	12 uM	2hr	0	0	1	0.201795
TG-GATEs	limma	Bucetin	Rattus norvegicus	liver	In Vitro	60 uM	2hr	0	0	1	0.201795
TG-GATEs	limma	Bucetin	Rattus norvegicus	liver	In Vitro	300 uM	2hr	0	0	1	0.201795
TG-GATEs	limma	Bucetin	Rattus norvegicus	liver	In Vitro	12 uM	8hr	0	0	1	0.201795
TG-GATEs	limma	Bucetin	Rattus norvegicus	liver	In Vitro	12 uM	24hr	0	0	1	0.201795
TG-GATEs	limma	Bucetin	Rattus norvegicus	liver	In Vitro	60 uM	24hr	0	0	1	0.201795
TG-GATEs	limma	Bucetin	Rattus norvegicus	liver	In Vivo Single	300 mg/kg	3hr	0	0	1	0.201795
TG-GATEs	limma	Bucetin	Rattus norvegicus	liver	In Vivo Single	1000 mg/kg	3hr	0	0	1	0.201795
TG-GATEs	limma	Bucetin	Rattus norvegicus	liver	In Vivo Single	2000 mg/kg	3hr	0	0	1	0.201795
TG-GATEs	limma	Bucetin	Rattus norvegicus	liver	In Vivo Single	300 mg/kg	6hr	0	0	1	0.201795
TG-GATEs	limma	Bucetin	Rattus norvegicus	liver	In Vivo Single	1000 mg/kg	6hr	0	0	1	0.201795
TG-GATEs	limma	Bucetin	Rattus norvegicus	liver	In Vivo Single	2000 mg/kg	6hr	0	0	1	0.201795
TG-GATEs	limma	Bucetin	Rattus norvegicus	liver	In Vivo Single	300 mg/kg	9hr	0	0	1	0.201795
TG-GATEs	limma	Bucetin	Rattus norvegicus	liver	In Vivo Single	2000 mg/kg	9hr	0	0	1	0.201795
TG-GATEs	limma	Bucetin	Rattus norvegicus	liver	In Vivo Single	300 mg/kg	24hr	0	0	1	0.201795
TG-GATEs	limma	Bucetin	Rattus norvegicus	liver	In Vivo Repeat	100 mg/kg	4d	0	0	1	0.201795
TG-GATEs	limma	Bucetin	Rattus norvegicus	liver	In Vivo Repeat	300 mg/kg	4d	0	0	1	0.201795
TG-GATEs	limma	Bucetin	Rattus norvegicus	liver	In Vivo Repeat	100 mg/kg	8d	0	0	1	0.201795
TG-GATEs	limma	Bucetin	Rattus norvegicus	liver	In Vivo Repeat	300 mg/kg	8d	0	0	1	0.201795
TG-GATEs	limma	Bucetin	Rattus norvegicus	liver	In Vivo Repeat	1000 mg/kg	8d	0	0	1	0.201795
TG-GATEs	limma	Bucetin	Rattus norvegicus	liver	In Vivo Repeat	100 mg/kg	15d	0	0	1	0.201795
TG-GATEs	limma	Bucetin	Rattus norvegicus	liver	In Vivo Repeat	300 mg/kg	15d	0	0	1	0.201795
TG-GATEs	limma	Bucetin	Rattus norvegicus	liver	In Vivo Repeat	1000 mg/kg	15d	0	0	1	0.201795
TG-GATEs	limma	Bucetin	Rattus norvegicus	liver	In Vivo Repeat	100 mg/kg	29d	0	0	1	0.201795
TG-GATEs	limma	Bucetin	Rattus norvegicus	liver	In Vivo Repeat	300 mg/kg	29d	0	0	1	0.201795
TG-GATEs	limma	Bucetin	Rattus norvegicus	liver	In Vivo Repeat	1000 mg/kg	29d	0	0	1	0.201795
TG-GATEs	limma	Bucetin	Rattus norvegicus	kidney	In Vivo Single	300 mg/kg	6hr	0	0	1	0.201795
TG-GATEs	limma	Bucetin	Rattus norvegicus	kidney	In Vivo Single	1000 mg/kg	6hr	0	0	1	0.201795
TG-GATEs	limma	Bucetin	Rattus norvegicus	kidney	In Vivo Single	2000 mg/kg	6hr	0	0	1	0.201795
TG-GATEs	limma	Bucetin	Rattus norvegicus	kidney	In Vivo Single	300 mg/kg	9hr	0	0	1	0.201795
TG-GATEs	limma	Bucetin	Rattus norvegicus	kidney	In Vivo Single	1000 mg/kg	9hr	0	0	1	0.201795
TG-GATEs	limma	Bucetin	Rattus norvegicus	kidney	In Vivo Single	2000 mg/kg	9hr	0	0	1	0.201795
TG-GATEs	limma	Bucetin	Rattus norvegicus	kidney	In Vivo Single	300 mg/kg	24hr	0	0	1	0.201795
TG-GATEs	limma	Bucetin	Rattus norvegicus	kidney	In Vivo Repeat	100 mg/kg	4d	0	0	1	0.201795
TG-GATEs	limma	Bucetin	Rattus norvegicus	kidney	In Vivo Repeat	300 mg/kg	4d	0	0	1	0.201795
TG-GATEs	limma	Bucetin	Rattus norvegicus	kidney	In Vivo Repeat	100 mg/kg	8d	0	0	1	0.201795
TG-GATEs	limma	Bucetin	Rattus norvegicus	kidney	In Vivo Repeat	300 mg/kg	8d	0	0	1	0.201795
TG-GATEs	limma	Bucetin	Rattus norvegicus	kidney	In Vivo Repeat	1000 mg/kg	8d	0	0	1	0.201795
TG-GATEs	limma	Bucetin	Rattus norvegicus	kidney	In Vivo Repeat	100 mg/kg	15d	0	0	1	0.201795
TG-GATEs	limma	Bucetin	Rattus norvegicus	kidney	In Vivo Repeat	300 mg/kg	15d	0	0	1	0.201795
TG-GATEs	limma	Bucetin	Rattus norvegicus	kidney	In Vivo Repeat	1000 mg/kg	15d	0	0	1	0.201795
TG-GATEs	limma	Bucetin	Rattus norvegicus	kidney	In Vivo Repeat	100 mg/kg	29d	0	0	1	0.201795
TG-GATEs	limma	Bucetin	Rattus norvegicus	kidney	In Vivo Repeat	300 mg/kg	29d	0	0	1	0.201795
TG-GATEs	limma	Bucetin	Rattus norvegicus	kidney	In Vivo Repeat	1000 mg/kg	29d	0	0	1	0.201795
TG-GATEs	limma	Buthionine sulfoximine	Rattus norvegicus	liver	In Vitro	400 uM	2hr	0	0	1	0.201795
TG-GATEs	limma	Buthionine sulfoximine	Rattus norvegicus	liver	In Vitro	2000 uM	2hr	0	0	1	0.201795
TG-GATEs	limma	Buthionine sulfoximine	Rattus norvegicus	liver	In Vitro	400 uM	8hr	0	0	1	0.201795
TG-GATEs	limma	Buthionine sulfoximine	Rattus norvegicus	liver	In Vitro	2000 uM	8hr	0	0	1	0.201795
TG-GATEs	limma	Buthionine sulfoximine	Rattus norvegicus	liver	In Vitro	400 uM	24hr	0	0	1	0.201795
TG-GATEs	limma	Buthionine sulfoximine	Rattus norvegicus	liver	In Vitro	2000 uM	24hr	0	0	1	0.201795
TG-GATEs	limma	Buthionine sulfoximine	Rattus norvegicus	liver	In Vivo Single	150 mg/kg	3hr	0	0	1	0.201795
TG-GATEs	limma	Buthionine sulfoximine	Rattus norvegicus	liver	In Vivo Single	450 mg/kg	3hr	0	0	1	0.201795
TG-GATEs	limma	Buthionine sulfoximine	Rattus norvegicus	liver	In Vivo Single	1500 mg/kg	3hr	0	0	1	0.201795
TG-GATEs	limma	Buthionine sulfoximine	Rattus norvegicus	liver	In Vivo Single	150 mg/kg	6hr	0	0	1	0.201795
TG-GATEs	limma	Buthionine sulfoximine	Rattus norvegicus	liver	In Vivo Single	1500 mg/kg	6hr	0	0	1	0.201795
TG-GATEs	limma	Buthionine sulfoximine	Rattus norvegicus	liver	In Vivo Single	150 mg/kg	9hr	0	0	1	0.201795
TG-GATEs	limma	Buthionine sulfoximine	Rattus norvegicus	liver	In Vivo Single	450 mg/kg	9hr	0	0	1	0.201795
TG-GATEs	limma	Buthionine sulfoximine	Rattus norvegicus	liver	In Vivo Single	1500 mg/kg	9hr	0	0	1	0.201795
TG-GATEs	limma	Buthionine sulfoximine	Rattus norvegicus	liver	In Vivo Single	150 mg/kg	24hr	0	0	1	0.201795
TG-GATEs	limma	Buthionine sulfoximine	Rattus norvegicus	liver	In Vivo Single	450 mg/kg	24hr	0	0	1	0.201795
TG-GATEs	limma	Buthionine sulfoximine	Rattus norvegicus	liver	In Vivo Single	1500 mg/kg	24hr	0	0	1	0.201795
TG-GATEs	limma	Butylated hydroxyanisole	Rattus norvegicus	liver	In Vivo Single	300 mg/kg	3hr	0	0	1	0.201795
TG-GATEs	limma	Butylated hydroxyanisole	Rattus norvegicus	liver	In Vivo Repeat	300 mg/kg	4d	0	0	1	0.201795
TG-GATEs	limma	Butylated hydroxyanisole	Rattus norvegicus	liver	In Vivo Repeat	300 mg/kg	8d	0	0	1	0.201795
TG-GATEs	limma	Butylated hydroxyanisole	Rattus norvegicus	liver	In Vivo Repeat	1000 mg/kg	8d	0	0	1	0.201795
TG-GATEs	limma	Butylated hydroxyanisole	Rattus norvegicus	liver	In Vivo Repeat	300 mg/kg	15d	0	0	1	0.201795
TG-GATEs	limma	Butylated hydroxyanisole	Rattus norvegicus	liver	In Vivo Repeat	300 mg/kg	29d	0	0	1	0.201795
TG-GATEs	limma	Butylated hydroxyanisole	Rattus norvegicus	liver	In Vivo Repeat	1000 mg/kg	29d	0	0	1	0.201795
TG-GATEs	limma	Caffeine	Rattus norvegicus	liver	In Vitro	400 uM	2hr	0	0	1	0.201795
TG-GATEs	limma	Caffeine	Rattus norvegicus	liver	In Vitro	2000 uM	2hr	0	0	1	0.201795
TG-GATEs	limma	Caffeine	Rattus norvegicus	liver	In Vitro	400 uM	8hr	0	0	1	0.201795
TG-GATEs	limma	Caffeine	Rattus norvegicus	liver	In Vitro	400 uM	24hr	0	0	1	0.201795
TG-GATEs	limma	Caffeine	Rattus norvegicus	liver	In Vivo Single	10 mg/kg	3hr	0	0	1	0.201795
TG-GATEs	limma	Caffeine	Rattus norvegicus	liver	In Vivo Single	30 mg/kg	3hr	0	0	1	0.201795
TG-GATEs	limma	Caffeine	Rattus norvegicus	liver	In Vivo Single	10 mg/kg	6hr	0	0	1	0.201795
TG-GATEs	limma	Caffeine	Rattus norvegicus	liver	In Vivo Single	10 mg/kg	9hr	0	0	1	0.201795
TG-GATEs	limma	Caffeine	Rattus norvegicus	liver	In Vivo Single	30 mg/kg	9hr	0	0	1	0.201795
TG-GATEs	limma	Caffeine	Rattus norvegicus	liver	In Vivo Single	10 mg/kg	24hr	0	0	1	0.201795
TG-GATEs	limma	Caffeine	Rattus norvegicus	liver	In Vivo Single	30 mg/kg	24hr	0	0	1	0.201795
TG-GATEs	limma	Caffeine	Rattus norvegicus	liver	In Vivo Single	100 mg/kg	24hr	0	0	1	0.201795
TG-GATEs	limma	Caffeine	Rattus norvegicus	liver	In Vivo Repeat	10 mg/kg	4d	0	0	1	0.201795
TG-GATEs	limma	Caffeine	Rattus norvegicus	liver	In Vivo Repeat	30 mg/kg	4d	0	0	1	0.201795
TG-GATEs	limma	Caffeine	Rattus norvegicus	liver	In Vivo Repeat	10 mg/kg	8d	0	0	1	0.201795
TG-GATEs	limma	Caffeine	Rattus norvegicus	liver	In Vivo Repeat	10 mg/kg	15d	0	0	1	0.201795
TG-GATEs	limma	Caffeine	Rattus norvegicus	liver	In Vivo Repeat	30 mg/kg	15d	0	0	1	0.201795
TG-GATEs	limma	Caffeine	Rattus norvegicus	liver	In Vivo Repeat	100 mg/kg	15d	0	0	1	0.201795
TG-GATEs	limma	Caffeine	Rattus norvegicus	liver	In Vivo Repeat	10 mg/kg	29d	0	0	1	0.201795
TG-GATEs	limma	Caffeine	Rattus norvegicus	liver	In Vivo Repeat	30 mg/kg	29d	0	0	1	0.201795
TG-GATEs	limma	Caffeine	Rattus norvegicus	liver	In Vivo Repeat	100 mg/kg	29d	0	0	1	0.201795
TG-GATEs	limma	Caffeine	Rattus norvegicus	kidney	In Vivo Single	10 mg/kg	3hr	0	0	1	0.201795
TG-GATEs	limma	Caffeine	Rattus norvegicus	kidney	In Vivo Single	30 mg/kg	3hr	0	0	1	0.201795
TG-GATEs	limma	Caffeine	Rattus norvegicus	kidney	In Vivo Single	10 mg/kg	6hr	0	0	1	0.201795
TG-GATEs	limma	Caffeine	Rattus norvegicus	kidney	In Vivo Single	30 mg/kg	6hr	0	0	1	0.201795
TG-GATEs	limma	Caffeine	Rattus norvegicus	kidney	In Vivo Single	10 mg/kg	9hr	0	0	1	0.201795
TG-GATEs	limma	Caffeine	Rattus norvegicus	kidney	In Vivo Single	30 mg/kg	9hr	0	0	1	0.201795
TG-GATEs	limma	Caffeine	Rattus norvegicus	kidney	In Vivo Single	10 mg/kg	24hr	0	0	1	0.201795
TG-GATEs	limma	Caffeine	Rattus norvegicus	kidney	In Vivo Single	30 mg/kg	24hr	0	0	1	0.201795
TG-GATEs	limma	Caffeine	Rattus norvegicus	kidney	In Vivo Single	100 mg/kg	24hr	0	0	1	0.201795
TG-GATEs	limma	Caffeine	Rattus norvegicus	kidney	In Vivo Repeat	10 mg/kg	4d	0	0	1	0.201795
TG-GATEs	limma	Caffeine	Rattus norvegicus	kidney	In Vivo Repeat	30 mg/kg	4d	0	0	1	0.201795
TG-GATEs	limma	Caffeine	Rattus norvegicus	kidney	In Vivo Repeat	10 mg/kg	8d	0	0	1	0.201795
TG-GATEs	limma	Caffeine	Rattus norvegicus	kidney	In Vivo Repeat	30 mg/kg	8d	0	0	1	0.201795
TG-GATEs	limma	Caffeine	Rattus norvegicus	kidney	In Vivo Repeat	100 mg/kg	8d	0	0	1	0.201795
TG-GATEs	limma	Caffeine	Rattus norvegicus	kidney	In Vivo Repeat	10 mg/kg	15d	0	0	1	0.201795
TG-GATEs	limma	Caffeine	Rattus norvegicus	kidney	In Vivo Repeat	30 mg/kg	15d	0	0	1	0.201795
TG-GATEs	limma	Caffeine	Rattus norvegicus	kidney	In Vivo Repeat	100 mg/kg	15d	0	0	1	0.201795
TG-GATEs	limma	Caffeine	Rattus norvegicus	kidney	In Vivo Repeat	10 mg/kg	29d	0	0	1	0.201795
TG-GATEs	limma	Caffeine	Rattus norvegicus	kidney	In Vivo Repeat	100 mg/kg	29d	0	0	1	0.201795
TG-GATEs	limma	Captopril	Rattus norvegicus	liver	In Vitro	400 uM	2hr	0	0	1	0.201795
TG-GATEs	limma	Captopril	Rattus norvegicus	liver	In Vitro	2000 uM	2hr	0	0	1	0.201795
TG-GATEs	limma	Captopril	Rattus norvegicus	liver	In Vitro	10000 uM	2hr	0	0	1	0.201795
TG-GATEs	limma	Captopril	Rattus norvegicus	liver	In Vitro	400 uM	8hr	0	0	1	0.201795
TG-GATEs	limma	Captopril	Rattus norvegicus	liver	In Vitro	400 uM	24hr	0	0	1	0.201795
TG-GATEs	limma	Captopril	Rattus norvegicus	liver	In Vivo Single	100 mg/kg	3hr	0	0	1	0.201795
TG-GATEs	limma	Captopril	Rattus norvegicus	liver	In Vivo Single	300 mg/kg	3hr	0	0	1	0.201795
TG-GATEs	limma	Captopril	Rattus norvegicus	liver	In Vivo Single	1000 mg/kg	3hr	0	0	1	0.201795
TG-GATEs	limma	Captopril	Rattus norvegicus	liver	In Vivo Single	100 mg/kg	6hr	0	0	1	0.201795
TG-GATEs	limma	Captopril	Rattus norvegicus	liver	In Vivo Single	300 mg/kg	6hr	0	0	1	0.201795
TG-GATEs	limma	Captopril	Rattus norvegicus	liver	In Vivo Single	1000 mg/kg	6hr	0	0	1	0.201795
TG-GATEs	limma	Captopril	Rattus norvegicus	liver	In Vivo Single	100 mg/kg	9hr	0	0	1	0.201795
TG-GATEs	limma	Captopril	Rattus norvegicus	liver	In Vivo Single	300 mg/kg	9hr	0	0	1	0.201795
TG-GATEs	limma	Captopril	Rattus norvegicus	liver	In Vivo Single	1000 mg/kg	9hr	0	0	1	0.201795
TG-GATEs	limma	Captopril	Rattus norvegicus	liver	In Vivo Single	100 mg/kg	24hr	0	0	1	0.201795
TG-GATEs	limma	Captopril	Rattus norvegicus	liver	In Vivo Single	300 mg/kg	24hr	0	0	1	0.201795
TG-GATEs	limma	Captopril	Rattus norvegicus	liver	In Vivo Single	1000 mg/kg	24hr	0	0	1	0.201795
TG-GATEs	limma	Captopril	Rattus norvegicus	liver	In Vivo Repeat	100 mg/kg	4d	0	0	1	0.201795
TG-GATEs	limma	Captopril	Rattus norvegicus	liver	In Vivo Repeat	300 mg/kg	4d	0	0	1	0.201795
TG-GATEs	limma	Captopril	Rattus norvegicus	liver	In Vivo Repeat	1000 mg/kg	4d	0	0	1	0.201795
TG-GATEs	limma	Captopril	Rattus norvegicus	liver	In Vivo Repeat	100 mg/kg	8d	0	0	1	0.201795
TG-GATEs	limma	Captopril	Rattus norvegicus	liver	In Vivo Repeat	300 mg/kg	8d	0	0	1	0.201795
TG-GATEs	limma	Captopril	Rattus norvegicus	liver	In Vivo Repeat	1000 mg/kg	8d	0	0	1	0.201795
TG-GATEs	limma	Captopril	Rattus norvegicus	liver	In Vivo Repeat	100 mg/kg	15d	0	0	1	0.201795
TG-GATEs	limma	Captopril	Rattus norvegicus	liver	In Vivo Repeat	300 mg/kg	15d	0	0	1	0.201795
TG-GATEs	limma	Captopril	Rattus norvegicus	liver	In Vivo Repeat	1000 mg/kg	15d	0	0	1	0.201795
TG-GATEs	limma	Captopril	Rattus norvegicus	liver	In Vivo Repeat	100 mg/kg	29d	0	0	1	0.201795
TG-GATEs	limma	Captopril	Rattus norvegicus	liver	In Vivo Repeat	300 mg/kg	29d	0	0	1	0.201795
TG-GATEs	limma	Captopril	Rattus norvegicus	liver	In Vivo Repeat	1000 mg/kg	29d	0	0	1	0.201795
TG-GATEs	limma	Captopril	Rattus norvegicus	kidney	In Vivo Single	100 mg/kg	3hr	0	0	1	0.201795
TG-GATEs	limma	Captopril	Rattus norvegicus	kidney	In Vivo Single	300 mg/kg	3hr	0	0	1	0.201795
TG-GATEs	limma	Captopril	Rattus norvegicus	kidney	In Vivo Single	100 mg/kg	6hr	0	0	1	0.201795
TG-GATEs	limma	Captopril	Rattus norvegicus	kidney	In Vivo Single	300 mg/kg	6hr	0	0	1	0.201795
TG-GATEs	limma	Captopril	Rattus norvegicus	kidney	In Vivo Single	100 mg/kg	9hr	0	0	1	0.201795
TG-GATEs	limma	Captopril	Rattus norvegicus	kidney	In Vivo Single	300 mg/kg	9hr	0	0	1	0.201795
TG-GATEs	limma	Captopril	Rattus norvegicus	kidney	In Vivo Single	100 mg/kg	24hr	0	0	1	0.201795
TG-GATEs	limma	Captopril	Rattus norvegicus	kidney	In Vivo Single	300 mg/kg	24hr	0	0	1	0.201795
TG-GATEs	limma	Captopril	Rattus norvegicus	kidney	In Vivo Single	1000 mg/kg	24hr	0	0	1	0.201795
TG-GATEs	limma	Captopril	Rattus norvegicus	kidney	In Vivo Repeat	100 mg/kg	4d	0	0	1	0.201795
TG-GATEs	limma	Captopril	Rattus norvegicus	kidney	In Vivo Repeat	300 mg/kg	4d	0	0	1	0.201795
TG-GATEs	limma	Captopril	Rattus norvegicus	kidney	In Vivo Repeat	100 mg/kg	8d	0	0	1	0.201795
TG-GATEs	limma	Captopril	Rattus norvegicus	kidney	In Vivo Repeat	300 mg/kg	8d	0	0	1	0.201795
TG-GATEs	limma	Captopril	Rattus norvegicus	kidney	In Vivo Repeat	100 mg/kg	15d	0	0	1	0.201795
TG-GATEs	limma	Captopril	Rattus norvegicus	kidney	In Vivo Repeat	100 mg/kg	29d	0	0	1	0.201795
TG-GATEs	limma	Captopril	Rattus norvegicus	kidney	In Vivo Repeat	300 mg/kg	29d	0	0	1	0.201795
TG-GATEs	limma	Captopril	Rattus norvegicus	kidney	In Vivo Repeat	1000 mg/kg	29d	0	0	1	0.201795
TG-GATEs	limma	Carbamazepine	Rattus norvegicus	liver	In Vitro	60 uM	2hr	0	0	1	0.201795
TG-GATEs	limma	Carbamazepine	Rattus norvegicus	liver	In Vitro	300 uM	2hr	0	0	1	0.201795
TG-GATEs	limma	Carbamazepine	Rattus norvegicus	liver	In Vitro	12 uM	8hr	0	0	1	0.201795
TG-GATEs	limma	Carbamazepine	Rattus norvegicus	liver	In Vitro	60 uM	8hr	0	0	1	0.201795
TG-GATEs	limma	Carbamazepine	Rattus norvegicus	liver	In Vitro	12 uM	24hr	0	0	1	0.201795
TG-GATEs	limma	Carbamazepine	Rattus norvegicus	liver	In Vivo Single	30 mg/kg	3hr	0	0	1	0.201795
TG-GATEs	limma	Carbamazepine	Rattus norvegicus	liver	In Vivo Single	100 mg/kg	3hr	0	0	1	0.201795
TG-GATEs	limma	Carbamazepine	Rattus norvegicus	liver	In Vivo Single	300 mg/kg	3hr	0	0	1	0.201795
TG-GATEs	limma	Carbamazepine	Rattus norvegicus	liver	In Vivo Single	30 mg/kg	6hr	0	0	1	0.201795
TG-GATEs	limma	Carbamazepine	Rattus norvegicus	liver	In Vivo Single	100 mg/kg	6hr	0	0	1	0.201795
TG-GATEs	limma	Carbamazepine	Rattus norvegicus	liver	In Vivo Single	300 mg/kg	6hr	0	0	1	0.201795
TG-GATEs	limma	Carbamazepine	Rattus norvegicus	liver	In Vivo Single	30 mg/kg	24hr	0	0	1	0.201795
TG-GATEs	limma	Carbamazepine	Rattus norvegicus	liver	In Vivo Single	100 mg/kg	24hr	0	0	1	0.201795
TG-GATEs	limma	Carbamazepine	Rattus norvegicus	liver	In Vivo Repeat	30 mg/kg	4d	0	0	1	0.201795
TG-GATEs	limma	Carbamazepine	Rattus norvegicus	liver	In Vivo Repeat	100 mg/kg	4d	0	0	1	0.201795
TG-GATEs	limma	Carbamazepine	Rattus norvegicus	liver	In Vivo Repeat	30 mg/kg	8d	0	0	1	0.201795
TG-GATEs	limma	Carbamazepine	Rattus norvegicus	liver	In Vivo Repeat	100 mg/kg	8d	0	0	1	0.201795
TG-GATEs	limma	Carbamazepine	Rattus norvegicus	liver	In Vivo Repeat	300 mg/kg	8d	0	0	1	0.201795
TG-GATEs	limma	Carbamazepine	Rattus norvegicus	liver	In Vivo Repeat	30 mg/kg	15d	0	0	1	0.201795
TG-GATEs	limma	Carbamazepine	Rattus norvegicus	liver	In Vivo Repeat	100 mg/kg	15d	0	0	1	0.201795
TG-GATEs	limma	Carbamazepine	Rattus norvegicus	liver	In Vivo Repeat	30 mg/kg	29d	0	0	1	0.201795
TG-GATEs	limma	Carbamazepine	Rattus norvegicus	liver	In Vivo Repeat	100 mg/kg	29d	0	0	1	0.201795
TG-GATEs	limma	Carbon tetrachloride	Rattus norvegicus	liver	In Vitro	1000 uM	2hr	0	0	1	0.201795
TG-GATEs	limma	Carbon tetrachloride	Rattus norvegicus	liver	In Vitro	3000 uM	2hr	0	0	1	0.201795
TG-GATEs	limma	Carbon tetrachloride	Rattus norvegicus	liver	In Vitro	1000 uM	8hr	0	0	1	0.201795
TG-GATEs	limma	Carbon tetrachloride	Rattus norvegicus	liver	In Vitro	3000 uM	8hr	0	0	1	0.201795
TG-GATEs	limma	Carbon tetrachloride	Rattus norvegicus	liver	In Vitro	1000 uM	24hr	0	0	1	0.201795
TG-GATEs	limma	Carbon tetrachloride	Rattus norvegicus	liver	In Vitro	3000 uM	24hr	0	0	1	0.201795
TG-GATEs	limma	Carbon tetrachloride	Rattus norvegicus	liver	In Vivo Single	30 mg/kg	3hr	0	0	1	0.201795
TG-GATEs	limma	Carbon tetrachloride	Rattus norvegicus	liver	In Vivo Single	100 mg/kg	3hr	0	0	1	0.201795
TG-GATEs	limma	Carbon tetrachloride	Rattus norvegicus	liver	In Vivo Single	30 mg/kg	6hr	0	0	1	0.201795
TG-GATEs	limma	Carbon tetrachloride	Rattus norvegicus	liver	In Vivo Single	100 mg/kg	6hr	0	0	1	0.201795
TG-GATEs	limma	Carbon tetrachloride	Rattus norvegicus	liver	In Vivo Single	300 mg/kg	6hr	0	0	1	0.201795
TG-GATEs	limma	Carbon tetrachloride	Rattus norvegicus	liver	In Vivo Single	30 mg/kg	9hr	0	0	1	0.201795
TG-GATEs	limma	Carbon tetrachloride	Rattus norvegicus	liver	In Vivo Single	100 mg/kg	9hr	0	0	1	0.201795
TG-GATEs	limma	Carbon tetrachloride	Rattus norvegicus	liver	In Vivo Single	300 mg/kg	9hr	0	0	1	0.201795
TG-GATEs	limma	Carbon tetrachloride	Rattus norvegicus	liver	In Vivo Single	30 mg/kg	24hr	0	0	1	0.201795
TG-GATEs	limma	Carbon tetrachloride	Rattus norvegicus	liver	In Vivo Single	300 mg/kg	24hr	0	0	1	0.201795
TG-GATEs	limma	Carbon tetrachloride	Rattus norvegicus	liver	In Vivo Repeat	30 mg/kg	4d	0	0	1	0.201795
TG-GATEs	limma	Carbon tetrachloride	Rattus norvegicus	liver	In Vivo Repeat	30 mg/kg	8d	0	0	1	0.201795
TG-GATEs	limma	Carbon tetrachloride	Rattus norvegicus	liver	In Vivo Repeat	30 mg/kg	15d	0	0	1	0.201795
TG-GATEs	limma	Carbon tetrachloride	Rattus norvegicus	liver	In Vivo Repeat	30 mg/kg	29d	0	0	1	0.201795
TG-GATEs	limma	Carboplatin	Rattus norvegicus	liver	In Vitro	600 uM	2hr	0	0	1	0.201795
TG-GATEs	limma	Carboplatin	Rattus norvegicus	liver	In Vitro	3000 uM	2hr	0	0	1	0.201795
TG-GATEs	limma	Carboplatin	Rattus norvegicus	liver	In Vitro	120 uM	8hr	0	0	1	0.201795
TG-GATEs	limma	Carboplatin	Rattus norvegicus	liver	In Vivo Single	10 mg/kg	3hr	0	0	1	0.201795
TG-GATEs	limma	Carboplatin	Rattus norvegicus	liver	In Vivo Single	30 mg/kg	3hr	0	0	1	0.201795
TG-GATEs	limma	Carboplatin	Rattus norvegicus	liver	In Vivo Single	100 mg/kg	3hr	0	0	1	0.201795
TG-GATEs	limma	Carboplatin	Rattus norvegicus	liver	In Vivo Single	10 mg/kg	6hr	0	0	1	0.201795
TG-GATEs	limma	Carboplatin	Rattus norvegicus	liver	In Vivo Single	30 mg/kg	6hr	0	0	1	0.201795
TG-GATEs	limma	Carboplatin	Rattus norvegicus	liver	In Vivo Single	100 mg/kg	6hr	0	0	1	0.201795
TG-GATEs	limma	Carboplatin	Rattus norvegicus	liver	In Vivo Single	10 mg/kg	9hr	0	0	1	0.201795
TG-GATEs	limma	Carboplatin	Rattus norvegicus	liver	In Vivo Single	30 mg/kg	9hr	0	0	1	0.201795
TG-GATEs	limma	Carboplatin	Rattus norvegicus	liver	In Vivo Single	100 mg/kg	9hr	0	0	1	0.201795
TG-GATEs	limma	Carboplatin	Rattus norvegicus	liver	In Vivo Single	10 mg/kg	24hr	0	0	1	0.201795
TG-GATEs	limma	Carboplatin	Rattus norvegicus	liver	In Vivo Single	30 mg/kg	24hr	0	0	1	0.201795
TG-GATEs	limma	Carboplatin	Rattus norvegicus	liver	In Vivo Single	100 mg/kg	24hr	0	0	1	0.201795
TG-GATEs	limma	Carboplatin	Rattus norvegicus	liver	In Vivo Repeat	1 mg/kg	8d	0	0	1	0.201795
TG-GATEs	limma	Carboplatin	Rattus norvegicus	liver	In Vivo Repeat	3 mg/kg	8d	0	0	1	0.201795
TG-GATEs	limma	Carboplatin	Rattus norvegicus	liver	In Vivo Repeat	10 mg/kg	8d	0	0	1	0.201795
TG-GATEs	limma	Carboplatin	Rattus norvegicus	liver	In Vivo Repeat	1 mg/kg	15d	0	0	1	0.201795
TG-GATEs	limma	Carboplatin	Rattus norvegicus	liver	In Vivo Repeat	3 mg/kg	15d	0	0	1	0.201795
TG-GATEs	limma	Carboplatin	Rattus norvegicus	liver	In Vivo Repeat	10 mg/kg	15d	0	0	1	0.201795
TG-GATEs	limma	Carboplatin	Rattus norvegicus	liver	In Vivo Repeat	1 mg/kg	29d	0	0	1	0.201795
TG-GATEs	limma	Carboplatin	Rattus norvegicus	liver	In Vivo Repeat	3 mg/kg	29d	0	0	1	0.201795
TG-GATEs	limma	Carboplatin	Rattus norvegicus	kidney	In Vivo Single	10 mg/kg	3hr	0	0	1	0.201795
TG-GATEs	limma	Carboplatin	Rattus norvegicus	kidney	In Vivo Single	30 mg/kg	3hr	0	0	1	0.201795
TG-GATEs	limma	Carboplatin	Rattus norvegicus	kidney	In Vivo Single	10 mg/kg	6hr	0	0	1	0.201795
TG-GATEs	limma	Carboplatin	Rattus norvegicus	kidney	In Vivo Single	30 mg/kg	6hr	0	0	1	0.201795
TG-GATEs	limma	Carboplatin	Rattus norvegicus	kidney	In Vivo Single	10 mg/kg	9hr	0	0	1	0.201795
TG-GATEs	limma	Carboplatin	Rattus norvegicus	kidney	In Vivo Single	30 mg/kg	9hr	0	0	1	0.201795
TG-GATEs	limma	Carboplatin	Rattus norvegicus	kidney	In Vivo Single	10 mg/kg	24hr	0	0	1	0.201795
TG-GATEs	limma	Carboplatin	Rattus norvegicus	kidney	In Vivo Single	30 mg/kg	24hr	0	0	1	0.201795
TG-GATEs	limma	Carboplatin	Rattus norvegicus	kidney	In Vivo Repeat	1 mg/kg	4d	0	0	1	0.201795
TG-GATEs	limma	Carboplatin	Rattus norvegicus	kidney	In Vivo Repeat	3 mg/kg	4d	0	0	1	0.201795
TG-GATEs	limma	Carboplatin	Rattus norvegicus	kidney	In Vivo Repeat	10 mg/kg	4d	0	0	1	0.201795
TG-GATEs	limma	Carboplatin	Rattus norvegicus	kidney	In Vivo Repeat	1 mg/kg	8d	0	0	1	0.201795
TG-GATEs	limma	Carboplatin	Rattus norvegicus	kidney	In Vivo Repeat	3 mg/kg	8d	0	0	1	0.201795
TG-GATEs	limma	Carboplatin	Rattus norvegicus	kidney	In Vivo Repeat	1 mg/kg	15d	0	0	1	0.201795
TG-GATEs	limma	Carboplatin	Rattus norvegicus	kidney	In Vivo Repeat	3 mg/kg	15d	0	0	1	0.201795
TG-GATEs	limma	Carboplatin	Rattus norvegicus	kidney	In Vivo Repeat	1 mg/kg	29d	0	0	1	0.201795
TG-GATEs	limma	Carboplatin	Rattus norvegicus	kidney	In Vivo Repeat	3 mg/kg	29d	0	0	1	0.201795
TG-GATEs	limma	Cephalothin	Rattus norvegicus	liver	In Vitro	120 uM	2hr	0	0	1	0.201795
TG-GATEs	limma	Cephalothin	Rattus norvegicus	liver	In Vitro	600 uM	2hr	0	0	1	0.201795
TG-GATEs	limma	Cephalothin	Rattus norvegicus	liver	In Vitro	3000 uM	2hr	0	0	1	0.201795
TG-GATEs	limma	Cephalothin	Rattus norvegicus	liver	In Vitro	120 uM	8hr	0	0	1	0.201795
TG-GATEs	limma	Cephalothin	Rattus norvegicus	liver	In Vitro	120 uM	24hr	0	0	1	0.201795
TG-GATEs	limma	Cephalothin	Rattus norvegicus	liver	In Vitro	600 uM	24hr	0	0	1	0.201795
TG-GATEs	limma	Cephalothin	Rattus norvegicus	liver	In Vivo Single	300 mg/kg	3hr	0	0	1	0.201795
TG-GATEs	limma	Cephalothin	Rattus norvegicus	liver	In Vivo Single	1000 mg/kg	3hr	0	0	1	0.201795
TG-GATEs	limma	Cephalothin	Rattus norvegicus	liver	In Vivo Single	300 mg/kg	6hr	0	0	1	0.201795
TG-GATEs	limma	Cephalothin	Rattus norvegicus	liver	In Vivo Single	1000 mg/kg	6hr	0	0	1	0.201795
TG-GATEs	limma	Cephalothin	Rattus norvegicus	liver	In Vivo Single	300 mg/kg	9hr	0	0	1	0.201795
TG-GATEs	limma	Cephalothin	Rattus norvegicus	liver	In Vivo Single	1000 mg/kg	24hr	0	0	1	0.201795
TG-GATEs	limma	Cephalothin	Rattus norvegicus	liver	In Vivo Single	2000 mg/kg	24hr	0	0	1	0.201795
TG-GATEs	limma	Cephalothin	Rattus norvegicus	liver	In Vivo Repeat	300 mg/kg	4d	0	0	1	0.201795
TG-GATEs	limma	Cephalothin	Rattus norvegicus	liver	In Vivo Repeat	1000 mg/kg	4d	0	0	1	0.201795
TG-GATEs	limma	Cephalothin	Rattus norvegicus	liver	In Vivo Repeat	2000 mg/kg	4d	0	0	1	0.201795
TG-GATEs	limma	Cephalothin	Rattus norvegicus	liver	In Vivo Repeat	300 mg/kg	8d	0	0	1	0.201795
TG-GATEs	limma	Cephalothin	Rattus norvegicus	liver	In Vivo Repeat	1000 mg/kg	8d	0	0	1	0.201795
TG-GATEs	limma	Cephalothin	Rattus norvegicus	liver	In Vivo Repeat	2000 mg/kg	8d	0	0	1	0.201795
TG-GATEs	limma	Cephalothin	Rattus norvegicus	liver	In Vivo Repeat	300 mg/kg	15d	0	0	1	0.201795
TG-GATEs	limma	Cephalothin	Rattus norvegicus	liver	In Vivo Repeat	1000 mg/kg	15d	0	0	1	0.201795
TG-GATEs	limma	Cephalothin	Rattus norvegicus	liver	In Vivo Repeat	2000 mg/kg	15d	0	0	1	0.201795
TG-GATEs	limma	Cephalothin	Rattus norvegicus	liver	In Vivo Repeat	300 mg/kg	29d	0	0	1	0.201795
TG-GATEs	limma	Cephalothin	Rattus norvegicus	liver	In Vivo Repeat	1000 mg/kg	29d	0	0	1	0.201795
TG-GATEs	limma	Cephalothin	Rattus norvegicus	liver	In Vivo Repeat	2000 mg/kg	29d	0	0	1	0.201795
TG-GATEs	limma	Cephalothin	Rattus norvegicus	kidney	In Vivo Single	300 mg/kg	3hr	0	0	1	0.201795
TG-GATEs	limma	Cephalothin	Rattus norvegicus	kidney	In Vivo Single	300 mg/kg	6hr	0	0	1	0.201795
TG-GATEs	limma	Cephalothin	Rattus norvegicus	kidney	In Vivo Single	300 mg/kg	9hr	0	0	1	0.201795
TG-GATEs	limma	Cephalothin	Rattus norvegicus	kidney	In Vivo Single	1000 mg/kg	9hr	0	0	1	0.201795
TG-GATEs	limma	Cephalothin	Rattus norvegicus	kidney	In Vivo Single	300 mg/kg	24hr	0	0	1	0.201795
TG-GATEs	limma	Cephalothin	Rattus norvegicus	kidney	In Vivo Single	1000 mg/kg	24hr	0	0	1	0.201795
TG-GATEs	limma	Cephalothin	Rattus norvegicus	kidney	In Vivo Repeat	300 mg/kg	4d	0	0	1	0.201795
TG-GATEs	limma	Cephalothin	Rattus norvegicus	kidney	In Vivo Repeat	1000 mg/kg	4d	0	0	1	0.201795
TG-GATEs	limma	Cephalothin	Rattus norvegicus	kidney	In Vivo Repeat	2000 mg/kg	4d	0	0	1	0.201795
TG-GATEs	limma	Cephalothin	Rattus norvegicus	kidney	In Vivo Repeat	300 mg/kg	8d	0	0	1	0.201795
TG-GATEs	limma	Cephalothin	Rattus norvegicus	kidney	In Vivo Repeat	1000 mg/kg	8d	0	0	1	0.201795
TG-GATEs	limma	Cephalothin	Rattus norvegicus	kidney	In Vivo Repeat	2000 mg/kg	8d	0	0	1	0.201795
TG-GATEs	limma	Cephalothin	Rattus norvegicus	kidney	In Vivo Repeat	300 mg/kg	15d	0	0	1	0.201795
TG-GATEs	limma	Cephalothin	Rattus norvegicus	kidney	In Vivo Repeat	1000 mg/kg	15d	0	0	1	0.201795
TG-GATEs	limma	Cephalothin	Rattus norvegicus	kidney	In Vivo Repeat	2000 mg/kg	15d	0	0	1	0.201795
TG-GATEs	limma	Cephalothin	Rattus norvegicus	kidney	In Vivo Repeat	300 mg/kg	29d	0	0	1	0.201795
TG-GATEs	limma	Cephalothin	Rattus norvegicus	kidney	In Vivo Repeat	1000 mg/kg	29d	0	0	1	0.201795
TG-GATEs	limma	Cephalothin	Rattus norvegicus	kidney	In Vivo Repeat	2000 mg/kg	29d	0	0	1	0.201795
TG-GATEs	limma	Chloramphenicol	Rattus norvegicus	liver	In Vitro	18 uM	2hr	0	0	1	0.201795
TG-GATEs	limma	Chloramphenicol	Rattus norvegicus	liver	In Vitro	90 uM	2hr	0	0	1	0.201795
TG-GATEs	limma	Chloramphenicol	Rattus norvegicus	liver	In Vitro	450 uM	2hr	0	0	1	0.201795
TG-GATEs	limma	Chloramphenicol	Rattus norvegicus	liver	In Vitro	18 uM	8hr	0	0	1	0.201795
TG-GATEs	limma	Chloramphenicol	Rattus norvegicus	liver	In Vitro	90 uM	8hr	0	0	1	0.201795
TG-GATEs	limma	Chloramphenicol	Rattus norvegicus	liver	In Vitro	18 uM	24hr	0	0	1	0.201795
TG-GATEs	limma	Chloramphenicol	Rattus norvegicus	liver	In Vitro	90 uM	24hr	0	0	1	0.201795
TG-GATEs	limma	Chloramphenicol	Rattus norvegicus	liver	In Vivo Single	100 mg/kg	3hr	0	0	1	0.201795
TG-GATEs	limma	Chloramphenicol	Rattus norvegicus	liver	In Vivo Single	300 mg/kg	3hr	0	0	1	0.201795
TG-GATEs	limma	Chloramphenicol	Rattus norvegicus	liver	In Vivo Single	1000 mg/kg	3hr	0	0	1	0.201795
TG-GATEs	limma	Chloramphenicol	Rattus norvegicus	liver	In Vivo Single	100 mg/kg	6hr	0	0	1	0.201795
TG-GATEs	limma	Chloramphenicol	Rattus norvegicus	liver	In Vivo Single	300 mg/kg	6hr	0	0	1	0.201795
TG-GATEs	limma	Chloramphenicol	Rattus norvegicus	liver	In Vivo Single	1000 mg/kg	6hr	0	0	1	0.201795
TG-GATEs	limma	Chloramphenicol	Rattus norvegicus	liver	In Vivo Single	100 mg/kg	9hr	0	0	1	0.201795
TG-GATEs	limma	Chloramphenicol	Rattus norvegicus	liver	In Vivo Single	300 mg/kg	9hr	0	0	1	0.201795
TG-GATEs	limma	Chloramphenicol	Rattus norvegicus	liver	In Vivo Single	100 mg/kg	24hr	0	0	1	0.201795
TG-GATEs	limma	Chloramphenicol	Rattus norvegicus	liver	In Vivo Single	300 mg/kg	24hr	0	0	1	0.201795
TG-GATEs	limma	Chloramphenicol	Rattus norvegicus	liver	In Vivo Repeat	100 mg/kg	4d	0	0	1	0.201795
TG-GATEs	limma	Chloramphenicol	Rattus norvegicus	liver	In Vivo Repeat	300 mg/kg	4d	0	0	1	0.201795
TG-GATEs	limma	Chloramphenicol	Rattus norvegicus	liver	In Vivo Repeat	100 mg/kg	8d	0	0	1	0.201795
TG-GATEs	limma	Chloramphenicol	Rattus norvegicus	liver	In Vivo Repeat	300 mg/kg	8d	0	0	1	0.201795
TG-GATEs	limma	Chloramphenicol	Rattus norvegicus	liver	In Vivo Repeat	100 mg/kg	15d	0	0	1	0.201795
TG-GATEs	limma	Chloramphenicol	Rattus norvegicus	liver	In Vivo Repeat	300 mg/kg	15d	0	0	1	0.201795
TG-GATEs	limma	Chlormadinone	Rattus norvegicus	liver	In Vitro	1.6 uM	2hr	0	0	1	0.201795
TG-GATEs	limma	Chlormadinone	Rattus norvegicus	liver	In Vitro	8 uM	2hr	0	0	1	0.201795
TG-GATEs	limma	Chlormadinone	Rattus norvegicus	liver	In Vitro	1.6 uM	8hr	0	0	1	0.201795
TG-GATEs	limma	Chlormadinone	Rattus norvegicus	liver	In Vitro	1.6 uM	24hr	0	0	1	0.201795
TG-GATEs	limma	Chlormadinone	Rattus norvegicus	liver	In Vivo Single	300 mg/kg	24hr	0	0	1	0.201795
TG-GATEs	limma	Chlormadinone	Rattus norvegicus	liver	In Vivo Repeat	1000 mg/kg	4d	0	0	1	0.201795
TG-GATEs	limma	Chlormadinone	Rattus norvegicus	liver	In Vivo Repeat	100 mg/kg	8d	0	0	1	0.201795
TG-GATEs	limma	Chlormadinone	Rattus norvegicus	liver	In Vivo Repeat	300 mg/kg	8d	0	0	1	0.201795
TG-GATEs	limma	Chlormadinone	Rattus norvegicus	liver	In Vivo Repeat	100 mg/kg	29d	0	0	1	0.201795
TG-GATEs	limma	Chlormadinone	Rattus norvegicus	liver	In Vivo Repeat	300 mg/kg	29d	0	0	1	0.201795
TG-GATEs	limma	Chlormezanone	Rattus norvegicus	liver	In Vitro	10 uM	2hr	0	0	1	0.201795
TG-GATEs	limma	Chlormezanone	Rattus norvegicus	liver	In Vitro	250 uM	2hr	0	0	1	0.201795
TG-GATEs	limma	Chlormezanone	Rattus norvegicus	liver	In Vitro	10 uM	8hr	0	0	1	0.201795
TG-GATEs	limma	Chlormezanone	Rattus norvegicus	liver	In Vitro	50 uM	8hr	0	0	1	0.201795
TG-GATEs	limma	Chlormezanone	Rattus norvegicus	liver	In Vitro	250 uM	8hr	0	0	1	0.201795
TG-GATEs	limma	Chlormezanone	Rattus norvegicus	liver	In Vitro	10 uM	24hr	0	0	1	0.201795
TG-GATEs	limma	Chlormezanone	Rattus norvegicus	liver	In Vitro	50 uM	24hr	0	0	1	0.201795
TG-GATEs	limma	Chlormezanone	Rattus norvegicus	liver	In Vivo Single	50 mg/kg	3hr	0	0	1	0.201795
TG-GATEs	limma	Chlormezanone	Rattus norvegicus	liver	In Vivo Single	50 mg/kg	6hr	0	0	1	0.201795
TG-GATEs	limma	Chlormezanone	Rattus norvegicus	liver	In Vivo Single	50 mg/kg	9hr	0	0	1	0.201795
TG-GATEs	limma	Chlormezanone	Rattus norvegicus	liver	In Vivo Single	50 mg/kg	24hr	0	0	1	0.201795
TG-GATEs	limma	Chlormezanone	Rattus norvegicus	liver	In Vivo Repeat	50 mg/kg	4d	0	0	1	0.201795
TG-GATEs	limma	Chlormezanone	Rattus norvegicus	liver	In Vivo Repeat	150 mg/kg	4d	0	0	1	0.201795
TG-GATEs	limma	Chlormezanone	Rattus norvegicus	liver	In Vivo Repeat	50 mg/kg	8d	0	0	1	0.201795
TG-GATEs	limma	Chlormezanone	Rattus norvegicus	liver	In Vivo Repeat	150 mg/kg	8d	0	0	1	0.201795
TG-GATEs	limma	Chlormezanone	Rattus norvegicus	liver	In Vivo Repeat	50 mg/kg	15d	0	0	1	0.201795
TG-GATEs	limma	Chlormezanone	Rattus norvegicus	liver	In Vivo Repeat	150 mg/kg	15d	0	0	1	0.201795
TG-GATEs	limma	Chlormezanone	Rattus norvegicus	liver	In Vivo Repeat	50 mg/kg	29d	0	0	1	0.201795
TG-GATEs	limma	Chlorpheniramine	Rattus norvegicus	liver	In Vitro	8 uM	2hr	0	0	1	0.201795
TG-GATEs	limma	Chlorpheniramine	Rattus norvegicus	liver	In Vitro	40 uM	2hr	0	0	1	0.201795
TG-GATEs	limma	Chlorpheniramine	Rattus norvegicus	liver	In Vitro	8 uM	8hr	0	0	1	0.201795
TG-GATEs	limma	Chlorpheniramine	Rattus norvegicus	liver	In Vivo Single	3 mg/kg	3hr	0	0	1	0.201795
TG-GATEs	limma	Chlorpheniramine	Rattus norvegicus	liver	In Vivo Single	10 mg/kg	3hr	0	0	1	0.201795
TG-GATEs	limma	Chlorpheniramine	Rattus norvegicus	liver	In Vivo Single	30 mg/kg	3hr	0	0	1	0.201795
TG-GATEs	limma	Chlorpheniramine	Rattus norvegicus	liver	In Vivo Single	3 mg/kg	6hr	0	0	1	0.201795
TG-GATEs	limma	Chlorpheniramine	Rattus norvegicus	liver	In Vivo Single	10 mg/kg	6hr	0	0	1	0.201795
TG-GATEs	limma	Chlorpheniramine	Rattus norvegicus	liver	In Vivo Single	30 mg/kg	6hr	0	0	1	0.201795
TG-GATEs	limma	Chlorpheniramine	Rattus norvegicus	liver	In Vivo Single	3 mg/kg	9hr	0	0	1	0.201795
TG-GATEs	limma	Chlorpheniramine	Rattus norvegicus	liver	In Vivo Single	10 mg/kg	9hr	0	0	1	0.201795
TG-GATEs	limma	Chlorpheniramine	Rattus norvegicus	liver	In Vivo Single	30 mg/kg	9hr	0	0	1	0.201795
TG-GATEs	limma	Chlorpheniramine	Rattus norvegicus	liver	In Vivo Single	3 mg/kg	24hr	0	0	1	0.201795
TG-GATEs	limma	Chlorpheniramine	Rattus norvegicus	liver	In Vivo Single	10 mg/kg	24hr	0	0	1	0.201795
TG-GATEs	limma	Chlorpheniramine	Rattus norvegicus	liver	In Vivo Single	30 mg/kg	24hr	0	0	1	0.201795
TG-GATEs	limma	Chlorpheniramine	Rattus norvegicus	liver	In Vivo Repeat	3 mg/kg	4d	0	0	1	0.201795
TG-GATEs	limma	Chlorpheniramine	Rattus norvegicus	liver	In Vivo Repeat	10 mg/kg	4d	0	0	1	0.201795
TG-GATEs	limma	Chlorpheniramine	Rattus norvegicus	liver	In Vivo Repeat	30 mg/kg	4d	0	0	1	0.201795
TG-GATEs	limma	Chlorpheniramine	Rattus norvegicus	liver	In Vivo Repeat	3 mg/kg	8d	0	0	1	0.201795
TG-GATEs	limma	Chlorpheniramine	Rattus norvegicus	liver	In Vivo Repeat	10 mg/kg	8d	0	0	1	0.201795
TG-GATEs	limma	Chlorpheniramine	Rattus norvegicus	liver	In Vivo Repeat	30 mg/kg	8d	0	0	1	0.201795
TG-GATEs	limma	Chlorpheniramine	Rattus norvegicus	liver	In Vivo Repeat	10 mg/kg	15d	0	0	1	0.201795
TG-GATEs	limma	Chlorpheniramine	Rattus norvegicus	liver	In Vivo Repeat	30 mg/kg	15d	0	0	1	0.201795
TG-GATEs	limma	Chlorpheniramine	Rattus norvegicus	liver	In Vivo Repeat	3 mg/kg	29d	0	0	1	0.201795
TG-GATEs	limma	Chlorpheniramine	Rattus norvegicus	liver	In Vivo Repeat	10 mg/kg	29d	0	0	1	0.201795
TG-GATEs	limma	Chlorpheniramine	Rattus norvegicus	liver	In Vivo Repeat	30 mg/kg	29d	0	0	1	0.201795
TG-GATEs	limma	Chlorpromazine	Rattus norvegicus	liver	In Vitro	0.8 uM	2hr	0	0	1	0.201795
TG-GATEs	limma	Chlorpromazine	Rattus norvegicus	liver	In Vitro	4 uM	2hr	0	0	1	0.201795
TG-GATEs	limma	Chlorpromazine	Rattus norvegicus	liver	In Vitro	20 uM	2hr	0	0	1	0.201795
TG-GATEs	limma	Chlorpromazine	Rattus norvegicus	liver	In Vitro	0.8 uM	8hr	0	0	1	0.201795
TG-GATEs	limma	Chlorpromazine	Rattus norvegicus	liver	In Vitro	4 uM	8hr	0	0	1	0.201795
TG-GATEs	limma	Chlorpromazine	Rattus norvegicus	liver	In Vitro	0.8 uM	24hr	0	0	1	0.201795
TG-GATEs	limma	Chlorpromazine	Rattus norvegicus	liver	In Vitro	4 uM	24hr	0	0	1	0.201795
TG-GATEs	limma	Chlorpromazine	Rattus norvegicus	liver	In Vivo Single	45 mg/kg	3hr	0	0	1	0.201795
TG-GATEs	limma	Chlorpromazine	Rattus norvegicus	liver	In Vivo Repeat	4.5 mg/kg	4d	0	0	1	0.201795
TG-GATEs	limma	Chlorpromazine	Rattus norvegicus	liver	In Vivo Repeat	15 mg/kg	4d	0	0	1	0.201795
TG-GATEs	limma	Chlorpromazine	Rattus norvegicus	liver	In Vivo Repeat	45 mg/kg	4d	0	0	1	0.201795
TG-GATEs	limma	Chlorpromazine	Rattus norvegicus	liver	In Vivo Repeat	4.5 mg/kg	8d	0	0	1	0.201795
TG-GATEs	limma	Chlorpromazine	Rattus norvegicus	liver	In Vivo Repeat	15 mg/kg	8d	0	0	1	0.201795
TG-GATEs	limma	Chlorpromazine	Rattus norvegicus	liver	In Vivo Repeat	45 mg/kg	8d	0	0	1	0.201795
TG-GATEs	limma	Chlorpromazine	Rattus norvegicus	liver	In Vivo Repeat	4.5 mg/kg	15d	0	0	1	0.201795
TG-GATEs	limma	Chlorpromazine	Rattus norvegicus	liver	In Vivo Repeat	15 mg/kg	15d	0	0	1	0.201795
TG-GATEs	limma	Chlorpromazine	Rattus norvegicus	liver	In Vivo Repeat	45 mg/kg	15d	0	0	1	0.201795
TG-GATEs	limma	Chlorpromazine	Rattus norvegicus	liver	In Vivo Repeat	4.5 mg/kg	29d	0	0	1	0.201795
TG-GATEs	limma	Chlorpromazine	Rattus norvegicus	liver	In Vivo Repeat	15 mg/kg	29d	0	0	1	0.201795
TG-GATEs	limma	Chlorpromazine	Rattus norvegicus	liver	In Vivo Repeat	45 mg/kg	29d	0	0	1	0.201795
TG-GATEs	limma	Chlorpropamide	Rattus norvegicus	liver	In Vitro	30 uM	2hr	0	0	1	0.201795
TG-GATEs	limma	Chlorpropamide	Rattus norvegicus	liver	In Vitro	150 uM	2hr	0	0	1	0.201795
TG-GATEs	limma	Chlorpropamide	Rattus norvegicus	liver	In Vitro	750 uM	2hr	0	0	1	0.201795
TG-GATEs	limma	Chlorpropamide	Rattus norvegicus	liver	In Vitro	30 uM	8hr	0	0	1	0.201795
TG-GATEs	limma	Chlorpropamide	Rattus norvegicus	liver	In Vitro	150 uM	8hr	0	0	1	0.201795
TG-GATEs	limma	Chlorpropamide	Rattus norvegicus	liver	In Vitro	30 uM	24hr	0	0	1	0.201795
TG-GATEs	limma	Chlorpropamide	Rattus norvegicus	liver	In Vitro	150 uM	24hr	0	0	1	0.201795
TG-GATEs	limma	Chlorpropamide	Rattus norvegicus	liver	In Vitro	750 uM	24hr	0	0	1	0.201795
TG-GATEs	limma	Chlorpropamide	Rattus norvegicus	liver	In Vivo Single	30 mg/kg	3hr	0	0	1	0.201795
TG-GATEs	limma	Chlorpropamide	Rattus norvegicus	liver	In Vivo Single	100 mg/kg	3hr	0	0	1	0.201795
TG-GATEs	limma	Chlorpropamide	Rattus norvegicus	liver	In Vivo Single	300 mg/kg	3hr	0	0	1	0.201795
TG-GATEs	limma	Chlorpropamide	Rattus norvegicus	liver	In Vivo Single	30 mg/kg	6hr	0	0	1	0.201795
TG-GATEs	limma	Chlorpropamide	Rattus norvegicus	liver	In Vivo Single	100 mg/kg	6hr	0	0	1	0.201795
TG-GATEs	limma	Chlorpropamide	Rattus norvegicus	liver	In Vivo Single	300 mg/kg	6hr	0	0	1	0.201795
TG-GATEs	limma	Chlorpropamide	Rattus norvegicus	liver	In Vivo Single	30 mg/kg	9hr	0	0	1	0.201795
TG-GATEs	limma	Chlorpropamide	Rattus norvegicus	liver	In Vivo Single	100 mg/kg	9hr	0	0	1	0.201795
TG-GATEs	limma	Chlorpropamide	Rattus norvegicus	liver	In Vivo Single	300 mg/kg	9hr	0	0	1	0.201795
TG-GATEs	limma	Chlorpropamide	Rattus norvegicus	liver	In Vivo Single	30 mg/kg	24hr	0	0	1	0.201795
TG-GATEs	limma	Chlorpropamide	Rattus norvegicus	liver	In Vivo Single	100 mg/kg	24hr	0	0	1	0.201795
TG-GATEs	limma	Chlorpropamide	Rattus norvegicus	liver	In Vivo Single	300 mg/kg	24hr	0	0	1	0.201795
TG-GATEs	limma	Chlorpropamide	Rattus norvegicus	liver	In Vivo Repeat	30 mg/kg	4d	0	0	1	0.201795
TG-GATEs	limma	Chlorpropamide	Rattus norvegicus	liver	In Vivo Repeat	100 mg/kg	4d	0	0	1	0.201795
TG-GATEs	limma	Chlorpropamide	Rattus norvegicus	liver	In Vivo Repeat	300 mg/kg	4d	0	0	1	0.201795
TG-GATEs	limma	Chlorpropamide	Rattus norvegicus	liver	In Vivo Repeat	30 mg/kg	8d	0	0	1	0.201795
TG-GATEs	limma	Chlorpropamide	Rattus norvegicus	liver	In Vivo Repeat	100 mg/kg	8d	0	0	1	0.201795
TG-GATEs	limma	Chlorpropamide	Rattus norvegicus	liver	In Vivo Repeat	30 mg/kg	15d	0	0	1	0.201795
TG-GATEs	limma	Chlorpropamide	Rattus norvegicus	liver	In Vivo Repeat	100 mg/kg	15d	0	0	1	0.201795
TG-GATEs	limma	Chlorpropamide	Rattus norvegicus	liver	In Vivo Repeat	30 mg/kg	29d	0	0	1	0.201795
TG-GATEs	limma	Chlorpropamide	Rattus norvegicus	liver	In Vivo Repeat	100 mg/kg	29d	0	0	1	0.201795
TG-GATEs	limma	Cimetidine	Rattus norvegicus	liver	In Vitro	12 uM	2hr	0	0	1	0.201795
TG-GATEs	limma	Cimetidine	Rattus norvegicus	liver	In Vitro	60 uM	2hr	0	0	1	0.201795
TG-GATEs	limma	Cimetidine	Rattus norvegicus	liver	In Vitro	300 uM	2hr	0	0	1	0.201795
TG-GATEs	limma	Cimetidine	Rattus norvegicus	liver	In Vitro	12 uM	24hr	0	0	1	0.201795
TG-GATEs	limma	Cimetidine	Rattus norvegicus	liver	In Vitro	60 uM	24hr	0	0	1	0.201795
TG-GATEs	limma	Cimetidine	Rattus norvegicus	liver	In Vitro	300 uM	24hr	0	0	1	0.201795
TG-GATEs	limma	Cimetidine	Rattus norvegicus	liver	In Vivo Single	100 mg/kg	3hr	0	0	1	0.201795
TG-GATEs	limma	Cimetidine	Rattus norvegicus	liver	In Vivo Single	300 mg/kg	3hr	0	0	1	0.201795
TG-GATEs	limma	Cimetidine	Rattus norvegicus	liver	In Vivo Single	1000 mg/kg	3hr	0	0	1	0.201795
TG-GATEs	limma	Cimetidine	Rattus norvegicus	liver	In Vivo Single	100 mg/kg	6hr	0	0	1	0.201795
TG-GATEs	limma	Cimetidine	Rattus norvegicus	liver	In Vivo Single	300 mg/kg	6hr	0	0	1	0.201795
TG-GATEs	limma	Cimetidine	Rattus norvegicus	liver	In Vivo Single	1000 mg/kg	6hr	0	0	1	0.201795
TG-GATEs	limma	Cimetidine	Rattus norvegicus	liver	In Vivo Single	300 mg/kg	9hr	0	0	1	0.201795
TG-GATEs	limma	Cimetidine	Rattus norvegicus	liver	In Vivo Single	1000 mg/kg	9hr	0	0	1	0.201795
TG-GATEs	limma	Cimetidine	Rattus norvegicus	liver	In Vivo Single	100 mg/kg	24hr	0	0	1	0.201795
TG-GATEs	limma	Cimetidine	Rattus norvegicus	liver	In Vivo Single	300 mg/kg	24hr	0	0	1	0.201795
TG-GATEs	limma	Cimetidine	Rattus norvegicus	liver	In Vivo Single	1000 mg/kg	24hr	0	0	1	0.201795
TG-GATEs	limma	Cimetidine	Rattus norvegicus	liver	In Vivo Repeat	100 mg/kg	4d	0	0	1	0.201795
TG-GATEs	limma	Cimetidine	Rattus norvegicus	liver	In Vivo Repeat	300 mg/kg	4d	0	0	1	0.201795
TG-GATEs	limma	Cimetidine	Rattus norvegicus	liver	In Vivo Repeat	1000 mg/kg	4d	0	0	1	0.201795
TG-GATEs	limma	Cimetidine	Rattus norvegicus	liver	In Vivo Repeat	100 mg/kg	8d	0	0	1	0.201795
TG-GATEs	limma	Cimetidine	Rattus norvegicus	liver	In Vivo Repeat	300 mg/kg	8d	0	0	1	0.201795
TG-GATEs	limma	Cimetidine	Rattus norvegicus	liver	In Vivo Repeat	1000 mg/kg	8d	0	0	1	0.201795
TG-GATEs	limma	Cimetidine	Rattus norvegicus	liver	In Vivo Repeat	100 mg/kg	15d	0	0	1	0.201795
TG-GATEs	limma	Cimetidine	Rattus norvegicus	liver	In Vivo Repeat	300 mg/kg	15d	0	0	1	0.201795
TG-GATEs	limma	Cimetidine	Rattus norvegicus	liver	In Vivo Repeat	1000 mg/kg	15d	0	0	1	0.201795
TG-GATEs	limma	Cimetidine	Rattus norvegicus	liver	In Vivo Repeat	100 mg/kg	29d	0	0	1	0.201795
TG-GATEs	limma	Cimetidine	Rattus norvegicus	liver	In Vivo Repeat	300 mg/kg	29d	0	0	1	0.201795
TG-GATEs	limma	Cimetidine	Rattus norvegicus	liver	In Vivo Repeat	1000 mg/kg	29d	0	0	1	0.201795
TG-GATEs	limma	Ciprofloxacin	Rattus norvegicus	liver	In Vitro	1 uM	2hr	0	0	1	0.201795
TG-GATEs	limma	Ciprofloxacin	Rattus norvegicus	liver	In Vitro	5 uM	2hr	0	0	1	0.201795
TG-GATEs	limma	Ciprofloxacin	Rattus norvegicus	liver	In Vitro	25 uM	2hr	0	0	1	0.201795
TG-GATEs	limma	Ciprofloxacin	Rattus norvegicus	liver	In Vitro	1 uM	8hr	0	0	1	0.201795
TG-GATEs	limma	Ciprofloxacin	Rattus norvegicus	liver	In Vitro	1 uM	24hr	0	0	1	0.201795
TG-GATEs	limma	Ciprofloxacin	Rattus norvegicus	liver	In Vitro	25 uM	24hr	0	0	1	0.201795
TG-GATEs	limma	Ciprofloxacin	Rattus norvegicus	liver	In Vivo Single	100 mg/kg	3hr	0	0	1	0.201795
TG-GATEs	limma	Ciprofloxacin	Rattus norvegicus	liver	In Vivo Single	300 mg/kg	3hr	0	0	1	0.201795
TG-GATEs	limma	Ciprofloxacin	Rattus norvegicus	liver	In Vivo Single	1000 mg/kg	3hr	0	0	1	0.201795
TG-GATEs	limma	Ciprofloxacin	Rattus norvegicus	liver	In Vivo Single	100 mg/kg	6hr	0	0	1	0.201795
TG-GATEs	limma	Ciprofloxacin	Rattus norvegicus	liver	In Vivo Single	300 mg/kg	6hr	0	0	1	0.201795
TG-GATEs	limma	Ciprofloxacin	Rattus norvegicus	liver	In Vivo Single	1000 mg/kg	6hr	0	0	1	0.201795
TG-GATEs	limma	Ciprofloxacin	Rattus norvegicus	liver	In Vivo Single	100 mg/kg	9hr	0	0	1	0.201795
TG-GATEs	limma	Ciprofloxacin	Rattus norvegicus	liver	In Vivo Single	300 mg/kg	9hr	0	0	1	0.201795
TG-GATEs	limma	Ciprofloxacin	Rattus norvegicus	liver	In Vivo Single	1000 mg/kg	9hr	0	0	1	0.201795
TG-GATEs	limma	Ciprofloxacin	Rattus norvegicus	liver	In Vivo Single	100 mg/kg	24hr	0	0	1	0.201795
TG-GATEs	limma	Ciprofloxacin	Rattus norvegicus	liver	In Vivo Single	300 mg/kg	24hr	0	0	1	0.201795
TG-GATEs	limma	Ciprofloxacin	Rattus norvegicus	liver	In Vivo Single	1000 mg/kg	24hr	0	0	1	0.201795
TG-GATEs	limma	Ciprofloxacin	Rattus norvegicus	liver	In Vivo Repeat	100 mg/kg	4d	0	0	1	0.201795
TG-GATEs	limma	Ciprofloxacin	Rattus norvegicus	liver	In Vivo Repeat	300 mg/kg	4d	0	0	1	0.201795
TG-GATEs	limma	Ciprofloxacin	Rattus norvegicus	liver	In Vivo Repeat	1000 mg/kg	4d	0	0	1	0.201795
TG-GATEs	limma	Ciprofloxacin	Rattus norvegicus	liver	In Vivo Repeat	100 mg/kg	8d	0	0	1	0.201795
TG-GATEs	limma	Ciprofloxacin	Rattus norvegicus	liver	In Vivo Repeat	300 mg/kg	8d	0	0	1	0.201795
TG-GATEs	limma	Ciprofloxacin	Rattus norvegicus	liver	In Vivo Repeat	1000 mg/kg	8d	0	0	1	0.201795
TG-GATEs	limma	Ciprofloxacin	Rattus norvegicus	liver	In Vivo Repeat	100 mg/kg	15d	0	0	1	0.201795
TG-GATEs	limma	Ciprofloxacin	Rattus norvegicus	liver	In Vivo Repeat	300 mg/kg	15d	0	0	1	0.201795
TG-GATEs	limma	Ciprofloxacin	Rattus norvegicus	liver	In Vivo Repeat	1000 mg/kg	15d	0	0	1	0.201795
TG-GATEs	limma	Ciprofloxacin	Rattus norvegicus	liver	In Vivo Repeat	100 mg/kg	29d	0	0	1	0.201795
TG-GATEs	limma	Ciprofloxacin	Rattus norvegicus	liver	In Vivo Repeat	300 mg/kg	29d	0	0	1	0.201795
TG-GATEs	limma	Ciprofloxacin	Rattus norvegicus	liver	In Vivo Repeat	1000 mg/kg	29d	0	0	1	0.201795
TG-GATEs	limma	Ciprofloxacin	Rattus norvegicus	kidney	In Vivo Single	100 mg/kg	3hr	0	0	1	0.201795
TG-GATEs	limma	Ciprofloxacin	Rattus norvegicus	kidney	In Vivo Single	300 mg/kg	3hr	0	0	1	0.201795
TG-GATEs	limma	Ciprofloxacin	Rattus norvegicus	kidney	In Vivo Single	1000 mg/kg	3hr	0	0	1	0.201795
TG-GATEs	limma	Ciprofloxacin	Rattus norvegicus	kidney	In Vivo Single	100 mg/kg	6hr	0	0	1	0.201795
TG-GATEs	limma	Ciprofloxacin	Rattus norvegicus	kidney	In Vivo Single	300 mg/kg	6hr	0	0	1	0.201795
TG-GATEs	limma	Ciprofloxacin	Rattus norvegicus	kidney	In Vivo Single	1000 mg/kg	6hr	0	0	1	0.201795
TG-GATEs	limma	Ciprofloxacin	Rattus norvegicus	kidney	In Vivo Single	100 mg/kg	9hr	0	0	1	0.201795
TG-GATEs	limma	Ciprofloxacin	Rattus norvegicus	kidney	In Vivo Single	300 mg/kg	9hr	0	0	1	0.201795
TG-GATEs	limma	Ciprofloxacin	Rattus norvegicus	kidney	In Vivo Single	1000 mg/kg	9hr	0	0	1	0.201795
TG-GATEs	limma	Ciprofloxacin	Rattus norvegicus	kidney	In Vivo Single	100 mg/kg	24hr	0	0	1	0.201795
TG-GATEs	limma	Ciprofloxacin	Rattus norvegicus	kidney	In Vivo Single	300 mg/kg	24hr	0	0	1	0.201795
TG-GATEs	limma	Ciprofloxacin	Rattus norvegicus	kidney	In Vivo Single	1000 mg/kg	24hr	0	0	1	0.201795
TG-GATEs	limma	Ciprofloxacin	Rattus norvegicus	kidney	In Vivo Repeat	100 mg/kg	4d	0	0	1	0.201795
TG-GATEs	limma	Ciprofloxacin	Rattus norvegicus	kidney	In Vivo Repeat	300 mg/kg	4d	0	0	1	0.201795
TG-GATEs	limma	Ciprofloxacin	Rattus norvegicus	kidney	In Vivo Repeat	1000 mg/kg	4d	0	0	1	0.201795
TG-GATEs	limma	Ciprofloxacin	Rattus norvegicus	kidney	In Vivo Repeat	100 mg/kg	8d	0	0	1	0.201795
TG-GATEs	limma	Ciprofloxacin	Rattus norvegicus	kidney	In Vivo Repeat	300 mg/kg	8d	0	0	1	0.201795
TG-GATEs	limma	Ciprofloxacin	Rattus norvegicus	kidney	In Vivo Repeat	1000 mg/kg	8d	0	0	1	0.201795
TG-GATEs	limma	Ciprofloxacin	Rattus norvegicus	kidney	In Vivo Repeat	100 mg/kg	15d	0	0	1	0.201795
TG-GATEs	limma	Ciprofloxacin	Rattus norvegicus	kidney	In Vivo Repeat	300 mg/kg	15d	0	0	1	0.201795
TG-GATEs	limma	Ciprofloxacin	Rattus norvegicus	kidney	In Vivo Repeat	1000 mg/kg	15d	0	0	1	0.201795
TG-GATEs	limma	Ciprofloxacin	Rattus norvegicus	kidney	In Vivo Repeat	100 mg/kg	29d	0	0	1	0.201795
TG-GATEs	limma	Ciprofloxacin	Rattus norvegicus	kidney	In Vivo Repeat	300 mg/kg	29d	0	0	1	0.201795
TG-GATEs	limma	Ciprofloxacin	Rattus norvegicus	kidney	In Vivo Repeat	1000 mg/kg	29d	0	0	1	0.201795
TG-GATEs	limma	Cisplatin	Rattus norvegicus	liver	In Vitro	8 uM	2hr	0	0	1	0.201795
TG-GATEs	limma	Cisplatin	Rattus norvegicus	liver	In Vitro	40 uM	2hr	0	0	1	0.201795
TG-GATEs	limma	Cisplatin	Rattus norvegicus	liver	In Vivo Single	0.3 mg/kg	3hr	0	0	1	0.201795
TG-GATEs	limma	Cisplatin	Rattus norvegicus	liver	In Vivo Single	1 mg/kg	3hr	0	0	1	0.201795
TG-GATEs	limma	Cisplatin	Rattus norvegicus	liver	In Vivo Single	3 mg/kg	3hr	0	0	1	0.201795
TG-GATEs	limma	Cisplatin	Rattus norvegicus	liver	In Vivo Single	0.3 mg/kg	6hr	0	0	1	0.201795
TG-GATEs	limma	Cisplatin	Rattus norvegicus	liver	In Vivo Single	1 mg/kg	6hr	0	0	1	0.201795
TG-GATEs	limma	Cisplatin	Rattus norvegicus	liver	In Vivo Single	0.3 mg/kg	9hr	0	0	1	0.201795
TG-GATEs	limma	Cisplatin	Rattus norvegicus	liver	In Vivo Single	1 mg/kg	9hr	0	0	1	0.201795
TG-GATEs	limma	Cisplatin	Rattus norvegicus	liver	In Vivo Single	3 mg/kg	9hr	0	0	1	0.201795
TG-GATEs	limma	Cisplatin	Rattus norvegicus	liver	In Vivo Single	0.3 mg/kg	24hr	0	0	1	0.201795
TG-GATEs	limma	Cisplatin	Rattus norvegicus	liver	In Vivo Single	1 mg/kg	24hr	0	0	1	0.201795
TG-GATEs	limma	Cisplatin	Rattus norvegicus	liver	In Vivo Single	3 mg/kg	24hr	0	0	1	0.201795
TG-GATEs	limma	Cisplatin	Rattus norvegicus	liver	In Vivo Repeat	0.1 mg/kg	4d	0	0	1	0.201795
TG-GATEs	limma	Cisplatin	Rattus norvegicus	liver	In Vivo Repeat	0.3 mg/kg	4d	0	0	1	0.201795
TG-GATEs	limma	Cisplatin	Rattus norvegicus	liver	In Vivo Repeat	1 mg/kg	4d	0	0	1	0.201795
TG-GATEs	limma	Cisplatin	Rattus norvegicus	liver	In Vivo Repeat	0.1 mg/kg	8d	0	0	1	0.201795
TG-GATEs	limma	Cisplatin	Rattus norvegicus	liver	In Vivo Repeat	0.3 mg/kg	8d	0	0	1	0.201795
TG-GATEs	limma	Cisplatin	Rattus norvegicus	liver	In Vivo Repeat	0.1 mg/kg	15d	0	0	1	0.201795
TG-GATEs	limma	Cisplatin	Rattus norvegicus	liver	In Vivo Repeat	0.3 mg/kg	15d	0	0	1	0.201795
TG-GATEs	limma	Cisplatin	Rattus norvegicus	liver	In Vivo Repeat	0.1 mg/kg	29d	0	0	1	0.201795
TG-GATEs	limma	Cisplatin	Rattus norvegicus	liver	In Vivo Repeat	0.3 mg/kg	29d	0	0	1	0.201795
TG-GATEs	limma	Cisplatin	Rattus norvegicus	kidney	In Vivo Single	0.3 mg/kg	3hr	0	0	1	0.201795
TG-GATEs	limma	Cisplatin	Rattus norvegicus	kidney	In Vivo Single	1 mg/kg	3hr	0	0	1	0.201795
TG-GATEs	limma	Cisplatin	Rattus norvegicus	kidney	In Vivo Single	0.3 mg/kg	6hr	0	0	1	0.201795
TG-GATEs	limma	Cisplatin	Rattus norvegicus	kidney	In Vivo Single	0.3 mg/kg	9hr	0	0	1	0.201795
TG-GATEs	limma	Cisplatin	Rattus norvegicus	kidney	In Vivo Single	0.3 mg/kg	24hr	0	0	1	0.201795
TG-GATEs	limma	Cisplatin	Rattus norvegicus	kidney	In Vivo Single	1 mg/kg	24hr	0	0	1	0.201795
TG-GATEs	limma	Cisplatin	Rattus norvegicus	kidney	In Vivo Repeat	0.1 mg/kg	4d	0	0	1	0.201795
TG-GATEs	limma	Cisplatin	Rattus norvegicus	kidney	In Vivo Repeat	0.3 mg/kg	4d	0	0	1	0.201795
TG-GATEs	limma	Cisplatin	Rattus norvegicus	kidney	In Vivo Repeat	0.1 mg/kg	8d	0	0	1	0.201795
TG-GATEs	limma	Cisplatin	Rattus norvegicus	kidney	In Vivo Repeat	0.1 mg/kg	15d	0	0	1	0.201795
TG-GATEs	limma	Cisplatin	Rattus norvegicus	kidney	In Vivo Repeat	0.1 mg/kg	29d	0	0	1	0.201795
TG-GATEs	limma	Clofibrate	Rattus norvegicus	liver	In Vitro	12 uM	2hr	0	0	1	0.201795
TG-GATEs	limma	Clofibrate	Rattus norvegicus	liver	In Vitro	60 uM	2hr	0	0	1	0.201795
TG-GATEs	limma	Clofibrate	Rattus norvegicus	liver	In Vitro	300 uM	2hr	0	0	1	0.201795
TG-GATEs	limma	Clofibrate	Rattus norvegicus	liver	In Vitro	12 uM	8hr	0	0	1	0.201795
TG-GATEs	limma	Clofibrate	Rattus norvegicus	liver	In Vitro	60 uM	8hr	0	0	1	0.201795
TG-GATEs	limma	Clofibrate	Rattus norvegicus	liver	In Vivo Single	30 mg/kg	3hr	0	0	1	0.201795
TG-GATEs	limma	Clofibrate	Rattus norvegicus	liver	In Vivo Single	100 mg/kg	3hr	0	0	1	0.201795
TG-GATEs	limma	Clofibrate	Rattus norvegicus	liver	In Vivo Single	300 mg/kg	3hr	0	0	1	0.201795
TG-GATEs	limma	Clofibrate	Rattus norvegicus	liver	In Vivo Single	30 mg/kg	6hr	0	0	1	0.201795
TG-GATEs	limma	Clofibrate	Rattus norvegicus	liver	In Vivo Single	100 mg/kg	6hr	0	0	1	0.201795
TG-GATEs	limma	Clofibrate	Rattus norvegicus	liver	In Vivo Single	30 mg/kg	9hr	0	0	1	0.201795
TG-GATEs	limma	Clofibrate	Rattus norvegicus	liver	In Vivo Single	30 mg/kg	24hr	0	0	1	0.201795
TG-GATEs	limma	Clofibrate	Rattus norvegicus	liver	In Vivo Single	100 mg/kg	24hr	0	0	1	0.201795
TG-GATEs	limma	Clofibrate	Rattus norvegicus	liver	In Vivo Repeat	30 mg/kg	4d	0	0	1	0.201795
TG-GATEs	limma	Clofibrate	Rattus norvegicus	liver	In Vivo Repeat	100 mg/kg	4d	0	0	1	0.201795
TG-GATEs	limma	Clofibrate	Rattus norvegicus	liver	In Vivo Repeat	30 mg/kg	15d	0	0	1	0.201795
TG-GATEs	limma	Clofibrate	Rattus norvegicus	liver	In Vivo Repeat	30 mg/kg	29d	0	0	1	0.201795
TG-GATEs	limma	Clofibrate	Rattus norvegicus	kidney	In Vivo Single	30 mg/kg	3hr	0	0	1	0.201795
TG-GATEs	limma	Clofibrate	Rattus norvegicus	kidney	In Vivo Single	100 mg/kg	3hr	0	0	1	0.201795
TG-GATEs	limma	Clofibrate	Rattus norvegicus	kidney	In Vivo Single	30 mg/kg	6hr	0	0	1	0.201795
TG-GATEs	limma	Clofibrate	Rattus norvegicus	kidney	In Vivo Single	100 mg/kg	6hr	0	0	1	0.201795
TG-GATEs	limma	Clofibrate	Rattus norvegicus	kidney	In Vivo Single	30 mg/kg	9hr	0	0	1	0.201795
TG-GATEs	limma	Clofibrate	Rattus norvegicus	kidney	In Vivo Single	100 mg/kg	9hr	0	0	1	0.201795
TG-GATEs	limma	Clofibrate	Rattus norvegicus	kidney	In Vivo Single	30 mg/kg	24hr	0	0	1	0.201795
TG-GATEs	limma	Clofibrate	Rattus norvegicus	kidney	In Vivo Single	100 mg/kg	24hr	0	0	1	0.201795
TG-GATEs	limma	Clofibrate	Rattus norvegicus	kidney	In Vivo Repeat	30 mg/kg	4d	0	0	1	0.201795
TG-GATEs	limma	Clofibrate	Rattus norvegicus	kidney	In Vivo Repeat	100 mg/kg	4d	0	0	1	0.201795
TG-GATEs	limma	Clofibrate	Rattus norvegicus	kidney	In Vivo Repeat	30 mg/kg	8d	0	0	1	0.201795
TG-GATEs	limma	Clofibrate	Rattus norvegicus	kidney	In Vivo Repeat	100 mg/kg	8d	0	0	1	0.201795
TG-GATEs	limma	Clofibrate	Rattus norvegicus	kidney	In Vivo Repeat	30 mg/kg	15d	0	0	1	0.201795
TG-GATEs	limma	Clofibrate	Rattus norvegicus	kidney	In Vivo Repeat	100 mg/kg	15d	0	0	1	0.201795
TG-GATEs	limma	Clofibrate	Rattus norvegicus	kidney	In Vivo Repeat	30 mg/kg	29d	0	0	1	0.201795
TG-GATEs	limma	Clomipramine	Rattus norvegicus	liver	In Vitro	1.6 uM	2hr	0	0	1	0.201795
TG-GATEs	limma	Clomipramine	Rattus norvegicus	liver	In Vitro	8 uM	2hr	0	0	1	0.201795
TG-GATEs	limma	Clomipramine	Rattus norvegicus	liver	In Vitro	1.6 uM	8hr	0	0	1	0.201795
TG-GATEs	limma	Clomipramine	Rattus norvegicus	liver	In Vitro	1.6 uM	24hr	0	0	1	0.201795
TG-GATEs	limma	Clomipramine	Rattus norvegicus	liver	In Vitro	8 uM	24hr	0	0	1	0.201795
TG-GATEs	limma	Clomipramine	Rattus norvegicus	liver	In Vivo Single	10 mg/kg	3hr	0	0	1	0.201795
TG-GATEs	limma	Clomipramine	Rattus norvegicus	liver	In Vivo Single	30 mg/kg	3hr	0	0	1	0.201795
TG-GATEs	limma	Clomipramine	Rattus norvegicus	liver	In Vivo Single	100 mg/kg	3hr	0	0	1	0.201795
TG-GATEs	limma	Clomipramine	Rattus norvegicus	liver	In Vivo Single	10 mg/kg	6hr	0	0	1	0.201795
TG-GATEs	limma	Clomipramine	Rattus norvegicus	liver	In Vivo Single	30 mg/kg	6hr	0	0	1	0.201795
TG-GATEs	limma	Clomipramine	Rattus norvegicus	liver	In Vivo Single	100 mg/kg	6hr	0	0	1	0.201795
TG-GATEs	limma	Clomipramine	Rattus norvegicus	liver	In Vivo Single	10 mg/kg	9hr	0	0	1	0.201795
TG-GATEs	limma	Clomipramine	Rattus norvegicus	liver	In Vivo Single	30 mg/kg	9hr	0	0	1	0.201795
TG-GATEs	limma	Clomipramine	Rattus norvegicus	liver	In Vivo Single	100 mg/kg	9hr	0	0	1	0.201795
TG-GATEs	limma	Clomipramine	Rattus norvegicus	liver	In Vivo Single	10 mg/kg	24hr	0	0	1	0.201795
TG-GATEs	limma	Clomipramine	Rattus norvegicus	liver	In Vivo Single	30 mg/kg	24hr	0	0	1	0.201795
TG-GATEs	limma	Clomipramine	Rattus norvegicus	liver	In Vivo Single	100 mg/kg	24hr	0	0	1	0.201795
TG-GATEs	limma	Clomipramine	Rattus norvegicus	liver	In Vivo Repeat	10 mg/kg	4d	0	0	1	0.201795
TG-GATEs	limma	Clomipramine	Rattus norvegicus	liver	In Vivo Repeat	30 mg/kg	4d	0	0	1	0.201795
TG-GATEs	limma	Clomipramine	Rattus norvegicus	liver	In Vivo Repeat	100 mg/kg	4d	0	0	1	0.201795
TG-GATEs	limma	Clomipramine	Rattus norvegicus	liver	In Vivo Repeat	10 mg/kg	8d	0	0	1	0.201795
TG-GATEs	limma	Clomipramine	Rattus norvegicus	liver	In Vivo Repeat	30 mg/kg	8d	0	0	1	0.201795
TG-GATEs	limma	Clomipramine	Rattus norvegicus	liver	In Vivo Repeat	100 mg/kg	8d	0	0	1	0.201795
TG-GATEs	limma	Clomipramine	Rattus norvegicus	liver	In Vivo Repeat	10 mg/kg	15d	0	0	1	0.201795
TG-GATEs	limma	Clomipramine	Rattus norvegicus	liver	In Vivo Repeat	30 mg/kg	15d	0	0	1	0.201795
TG-GATEs	limma	Clomipramine	Rattus norvegicus	liver	In Vivo Repeat	100 mg/kg	15d	0	0	1	0.201795
TG-GATEs	limma	Clomipramine	Rattus norvegicus	liver	In Vivo Repeat	10 mg/kg	29d	0	0	1	0.201795
TG-GATEs	limma	Clomipramine	Rattus norvegicus	liver	In Vivo Repeat	30 mg/kg	29d	0	0	1	0.201795
TG-GATEs	limma	Clomipramine	Rattus norvegicus	liver	In Vivo Repeat	100 mg/kg	29d	0	0	1	0.201795
TG-GATEs	limma	Colchicine	Rattus norvegicus	liver	In Vivo Single	1.5 mg/kg	3hr	0	0	1	0.201795
TG-GATEs	limma	Colchicine	Rattus norvegicus	liver	In Vivo Single	5 mg/kg	3hr	0	0	1	0.201795
TG-GATEs	limma	Colchicine	Rattus norvegicus	liver	In Vivo Single	1.5 mg/kg	6hr	0	0	1	0.201795
TG-GATEs	limma	Colchicine	Rattus norvegicus	liver	In Vivo Single	1.5 mg/kg	9hr	0	0	1	0.201795
TG-GATEs	limma	Colchicine	Rattus norvegicus	liver	In Vivo Single	1.5 mg/kg	24hr	0	0	1	0.201795
TG-GATEs	limma	Colchicine	Rattus norvegicus	liver	In Vivo Repeat	0.5 mg/kg	4d	0	0	1	0.201795
TG-GATEs	limma	Colchicine	Rattus norvegicus	liver	In Vivo Repeat	1.5 mg/kg	4d	0	0	1	0.201795
TG-GATEs	limma	Colchicine	Rattus norvegicus	liver	In Vivo Repeat	0.5 mg/kg	8d	0	0	1	0.201795
TG-GATEs	limma	Colchicine	Rattus norvegicus	liver	In Vivo Repeat	1.5 mg/kg	8d	0	0	1	0.201795
TG-GATEs	limma	Colchicine	Rattus norvegicus	liver	In Vivo Repeat	0.5 mg/kg	15d	0	0	1	0.201795
TG-GATEs	limma	Colchicine	Rattus norvegicus	liver	In Vivo Repeat	1.5 mg/kg	15d	0	0	1	0.201795
TG-GATEs	limma	Colchicine	Rattus norvegicus	liver	In Vivo Repeat	5 mg/kg	15d	0	0	1	0.201795
TG-GATEs	limma	Colchicine	Rattus norvegicus	liver	In Vivo Repeat	1.5 mg/kg	29d	0	0	1	0.201795
TG-GATEs	limma	Coumarin	Rattus norvegicus	liver	In Vitro	12 uM	2hr	0	0	1	0.201795
TG-GATEs	limma	Coumarin	Rattus norvegicus	liver	In Vitro	60 uM	2hr	0	0	1	0.201795
TG-GATEs	limma	Coumarin	Rattus norvegicus	liver	In Vitro	12 uM	8hr	0	0	1	0.201795
TG-GATEs	limma	Coumarin	Rattus norvegicus	liver	In Vitro	60 uM	8hr	0	0	1	0.201795
TG-GATEs	limma	Coumarin	Rattus norvegicus	liver	In Vitro	12 uM	24hr	0	0	1	0.201795
TG-GATEs	limma	Coumarin	Rattus norvegicus	liver	In Vitro	60 uM	24hr	0	0	1	0.201795
TG-GATEs	limma	Coumarin	Rattus norvegicus	liver	In Vitro	limma combined	limma combined	0	0	1	0.201795
TG-GATEs	limma	Coumarin	Rattus norvegicus	liver	In Vivo Single	15 mg/kg	3hr	0	0	1	0.201795
TG-GATEs	limma	Coumarin	Rattus norvegicus	liver	In Vivo Single	50 mg/kg	3hr	0	0	1	0.201795
TG-GATEs	limma	Coumarin	Rattus norvegicus	liver	In Vivo Single	15 mg/kg	6hr	0	0	1	0.201795
TG-GATEs	limma	Coumarin	Rattus norvegicus	liver	In Vivo Single	50 mg/kg	6hr	0	0	1	0.201795
TG-GATEs	limma	Coumarin	Rattus norvegicus	liver	In Vivo Single	15 mg/kg	9hr	0	0	1	0.201795
TG-GATEs	limma	Coumarin	Rattus norvegicus	liver	In Vivo Single	15 mg/kg	24hr	0	0	1	0.201795
TG-GATEs	limma	Coumarin	Rattus norvegicus	liver	In Vivo Single	50 mg/kg	24hr	0	0	1	0.201795
TG-GATEs	limma	Coumarin	Rattus norvegicus	liver	In Vivo Repeat	15 mg/kg	4d	0	0	1	0.201795
TG-GATEs	limma	Coumarin	Rattus norvegicus	liver	In Vivo Repeat	15 mg/kg	8d	0	0	1	0.201795
TG-GATEs	limma	Coumarin	Rattus norvegicus	liver	In Vivo Repeat	50 mg/kg	8d	0	0	1	0.201795
TG-GATEs	limma	Coumarin	Rattus norvegicus	liver	In Vivo Repeat	15 mg/kg	15d	0	0	1	0.201795
TG-GATEs	limma	Coumarin	Rattus norvegicus	liver	In Vivo Repeat	50 mg/kg	15d	0	0	1	0.201795
TG-GATEs	limma	Coumarin	Rattus norvegicus	liver	In Vivo Repeat	15 mg/kg	29d	0	0	1	0.201795
TG-GATEs	limma	Coumarin	Rattus norvegicus	liver	In Vivo Repeat	50 mg/kg	29d	0	0	1	0.201795
TG-GATEs	limma	Cyclophosphamide	Rattus norvegicus	liver	In Vitro	8 uM	2hr	0	0	1	0.201795
TG-GATEs	limma	Cyclophosphamide	Rattus norvegicus	liver	In Vitro	40 uM	2hr	0	0	1	0.201795
TG-GATEs	limma	Cyclophosphamide	Rattus norvegicus	liver	In Vitro	200 uM	2hr	0	0	1	0.201795
TG-GATEs	limma	Cyclophosphamide	Rattus norvegicus	liver	In Vitro	8 uM	8hr	0	0	1	0.201795
TG-GATEs	limma	Cyclophosphamide	Rattus norvegicus	liver	In Vitro	40 uM	8hr	0	0	1	0.201795
TG-GATEs	limma	Cyclophosphamide	Rattus norvegicus	liver	In Vitro	200 uM	8hr	0	0	1	0.201795
TG-GATEs	limma	Cyclophosphamide	Rattus norvegicus	liver	In Vivo Single	15 mg/kg	3hr	0	0	1	0.201795
TG-GATEs	limma	Cyclophosphamide	Rattus norvegicus	liver	In Vivo Single	50 mg/kg	3hr	0	0	1	0.201795
TG-GATEs	limma	Cyclophosphamide	Rattus norvegicus	liver	In Vivo Single	150 mg/kg	3hr	0	0	1	0.201795
TG-GATEs	limma	Cyclophosphamide	Rattus norvegicus	liver	In Vivo Single	15 mg/kg	6hr	0	0	1	0.201795
TG-GATEs	limma	Cyclophosphamide	Rattus norvegicus	liver	In Vivo Single	50 mg/kg	6hr	0	0	1	0.201795
TG-GATEs	limma	Cyclophosphamide	Rattus norvegicus	liver	In Vivo Single	15 mg/kg	9hr	0	0	1	0.201795
TG-GATEs	limma	Cyclophosphamide	Rattus norvegicus	liver	In Vivo Single	50 mg/kg	9hr	0	0	1	0.201795
TG-GATEs	limma	Cyclophosphamide	Rattus norvegicus	liver	In Vivo Single	150 mg/kg	9hr	0	0	1	0.201795
TG-GATEs	limma	Cyclophosphamide	Rattus norvegicus	liver	In Vivo Single	15 mg/kg	24hr	0	0	1	0.201795
TG-GATEs	limma	Cyclophosphamide	Rattus norvegicus	liver	In Vivo Single	50 mg/kg	24hr	0	0	1	0.201795
TG-GATEs	limma	Cyclophosphamide	Rattus norvegicus	liver	In Vivo Single	150 mg/kg	24hr	0	0	1	0.201795
TG-GATEs	limma	Cyclophosphamide	Rattus norvegicus	liver	In Vivo Repeat	1.5 mg/kg	4d	0	0	1	0.201795
TG-GATEs	limma	Cyclophosphamide	Rattus norvegicus	liver	In Vivo Repeat	15 mg/kg	4d	0	0	1	0.201795
TG-GATEs	limma	Cyclophosphamide	Rattus norvegicus	liver	In Vivo Repeat	1.5 mg/kg	8d	0	0	1	0.201795
TG-GATEs	limma	Cyclophosphamide	Rattus norvegicus	liver	In Vivo Repeat	5 mg/kg	8d	0	0	1	0.201795
TG-GATEs	limma	Cyclophosphamide	Rattus norvegicus	liver	In Vivo Repeat	1.5 mg/kg	15d	0	0	1	0.201795
TG-GATEs	limma	Cyclophosphamide	Rattus norvegicus	liver	In Vivo Repeat	5 mg/kg	15d	0	0	1	0.201795
TG-GATEs	limma	Cyclophosphamide	Rattus norvegicus	liver	In Vivo Repeat	1.5 mg/kg	29d	0	0	1	0.201795
TG-GATEs	limma	Cyclophosphamide	Rattus norvegicus	liver	In Vivo Repeat	5 mg/kg	29d	0	0	1	0.201795
TG-GATEs	limma	Cyclophosphamide	Rattus norvegicus	kidney	In Vivo Single	1.5 mg/kg	3hr	0	0	1	0.201795
TG-GATEs	limma	Cyclophosphamide	Rattus norvegicus	kidney	In Vivo Single	5 mg/kg	3hr	0	0	1	0.201795
TG-GATEs	limma	Cyclophosphamide	Rattus norvegicus	kidney	In Vivo Single	15 mg/kg	3hr	0	0	1	0.201795
TG-GATEs	limma	Cyclophosphamide	Rattus norvegicus	kidney	In Vivo Single	1.5 mg/kg	6hr	0	0	1	0.201795
TG-GATEs	limma	Cyclophosphamide	Rattus norvegicus	kidney	In Vivo Single	5 mg/kg	6hr	0	0	1	0.201795
TG-GATEs	limma	Cyclophosphamide	Rattus norvegicus	kidney	In Vivo Single	15 mg/kg	6hr	0	0	1	0.201795
TG-GATEs	limma	Cyclophosphamide	Rattus norvegicus	kidney	In Vivo Single	1.5 mg/kg	9hr	0	0	1	0.201795
TG-GATEs	limma	Cyclophosphamide	Rattus norvegicus	kidney	In Vivo Single	5 mg/kg	9hr	0	0	1	0.201795
TG-GATEs	limma	Cyclophosphamide	Rattus norvegicus	kidney	In Vivo Single	15 mg/kg	9hr	0	0	1	0.201795
TG-GATEs	limma	Cyclophosphamide	Rattus norvegicus	kidney	In Vivo Single	1.5 mg/kg	24hr	0	0	1	0.201795
TG-GATEs	limma	Cyclophosphamide	Rattus norvegicus	kidney	In Vivo Single	5 mg/kg	24hr	0	0	1	0.201795
TG-GATEs	limma	Cyclophosphamide	Rattus norvegicus	kidney	In Vivo Single	15 mg/kg	24hr	0	0	1	0.201795
TG-GATEs	limma	Cyclophosphamide	Rattus norvegicus	kidney	In Vivo Repeat	1.5 mg/kg	4d	0	0	1	0.201795
TG-GATEs	limma	Cyclophosphamide	Rattus norvegicus	kidney	In Vivo Repeat	5 mg/kg	4d	0	0	1	0.201795
TG-GATEs	limma	Cyclophosphamide	Rattus norvegicus	kidney	In Vivo Repeat	15 mg/kg	4d	0	0	1	0.201795
TG-GATEs	limma	Cyclophosphamide	Rattus norvegicus	kidney	In Vivo Repeat	1.5 mg/kg	8d	0	0	1	0.201795
TG-GATEs	limma	Cyclophosphamide	Rattus norvegicus	kidney	In Vivo Repeat	5 mg/kg	8d	0	0	1	0.201795
TG-GATEs	limma	Cyclophosphamide	Rattus norvegicus	kidney	In Vivo Repeat	1.5 mg/kg	15d	0	0	1	0.201795
TG-GATEs	limma	Cyclophosphamide	Rattus norvegicus	kidney	In Vivo Repeat	5 mg/kg	15d	0	0	1	0.201795
TG-GATEs	limma	Cyclophosphamide	Rattus norvegicus	kidney	In Vivo Repeat	1.5 mg/kg	29d	0	0	1	0.201795
TG-GATEs	limma	Cyclophosphamide	Rattus norvegicus	kidney	In Vivo Repeat	5 mg/kg	29d	0	0	1	0.201795
TG-GATEs	limma	Cyclosporine	Rattus norvegicus	liver	In Vitro	0.24 uM	2hr	0	0	1	0.201795
TG-GATEs	limma	Cyclosporine	Rattus norvegicus	liver	In Vitro	0.24 uM	8hr	0	0	1	0.201795
TG-GATEs	limma	Cyclosporine	Rattus norvegicus	liver	In Vivo Single	30 mg/kg	3hr	0	0	1	0.201795
TG-GATEs	limma	Cyclosporine	Rattus norvegicus	liver	In Vivo Single	100 mg/kg	3hr	0	0	1	0.201795
TG-GATEs	limma	Cyclosporine	Rattus norvegicus	liver	In Vivo Single	30 mg/kg	6hr	0	0	1	0.201795
TG-GATEs	limma	Cyclosporine	Rattus norvegicus	liver	In Vivo Single	100 mg/kg	6hr	0	0	1	0.201795
TG-GATEs	limma	Cyclosporine	Rattus norvegicus	liver	In Vivo Single	30 mg/kg	9hr	0	0	1	0.201795
TG-GATEs	limma	Cyclosporine	Rattus norvegicus	liver	In Vivo Single	100 mg/kg	9hr	0	0	1	0.201795
TG-GATEs	limma	Cyclosporine	Rattus norvegicus	liver	In Vivo Single	30 mg/kg	24hr	0	0	1	0.201795
TG-GATEs	limma	Cyclosporine	Rattus norvegicus	liver	In Vivo Single	100 mg/kg	24hr	0	0	1	0.201795
TG-GATEs	limma	Cyclosporine	Rattus norvegicus	liver	In Vivo Repeat	10 mg/kg	4d	0	0	1	0.201795
TG-GATEs	limma	Cyclosporine	Rattus norvegicus	liver	In Vivo Repeat	30 mg/kg	4d	0	0	1	0.201795
TG-GATEs	limma	Cyclosporine	Rattus norvegicus	liver	In Vivo Repeat	10 mg/kg	8d	0	0	1	0.201795
TG-GATEs	limma	Cyclosporine	Rattus norvegicus	liver	In Vivo Repeat	30 mg/kg	8d	0	0	1	0.201795
TG-GATEs	limma	Cyclosporine	Rattus norvegicus	liver	In Vivo Repeat	10 mg/kg	15d	0	0	1	0.201795
TG-GATEs	limma	Cyclosporine	Rattus norvegicus	liver	In Vivo Repeat	30 mg/kg	15d	0	0	1	0.201795
TG-GATEs	limma	Cyclosporine	Rattus norvegicus	liver	In Vivo Repeat	10 mg/kg	29d	0	0	1	0.201795
TG-GATEs	limma	Cyclosporine	Rattus norvegicus	kidney	In Vivo Single	100 mg/kg	3hr	0	0	1	0.201795
TG-GATEs	limma	Cyclosporine	Rattus norvegicus	kidney	In Vivo Single	300 mg/kg	3hr	0	0	1	0.201795
TG-GATEs	limma	Cyclosporine	Rattus norvegicus	kidney	In Vivo Single	30 mg/kg	6hr	0	0	1	0.201795
TG-GATEs	limma	Cyclosporine	Rattus norvegicus	kidney	In Vivo Single	30 mg/kg	9hr	0	0	1	0.201795
TG-GATEs	limma	Cyclosporine	Rattus norvegicus	kidney	In Vivo Single	100 mg/kg	9hr	0	0	1	0.201795
TG-GATEs	limma	Cyclosporine	Rattus norvegicus	kidney	In Vivo Single	30 mg/kg	24hr	0	0	1	0.201795
TG-GATEs	limma	Cyclosporine	Rattus norvegicus	kidney	In Vivo Repeat	10 mg/kg	4d	0	0	1	0.201795
TG-GATEs	limma	Cyclosporine	Rattus norvegicus	kidney	In Vivo Repeat	30 mg/kg	4d	0	0	1	0.201795
TG-GATEs	limma	Cyclosporine	Rattus norvegicus	kidney	In Vivo Repeat	10 mg/kg	8d	0	0	1	0.201795
TG-GATEs	limma	Cyclosporine	Rattus norvegicus	kidney	In Vivo Repeat	30 mg/kg	8d	0	0	1	0.201795
TG-GATEs	limma	Cyclosporine	Rattus norvegicus	kidney	In Vivo Repeat	10 mg/kg	15d	0	0	1	0.201795
TG-GATEs	limma	Cyclosporine	Rattus norvegicus	kidney	In Vivo Repeat	10 mg/kg	29d	0	0	1	0.201795
TG-GATEs	limma	Cyclosporine	Rattus norvegicus	kidney	In Vivo Repeat	30 mg/kg	29d	0	0	1	0.201795
TG-GATEs	limma	Danazol	Rattus norvegicus	liver	In Vitro	1.4 uM	2hr	0	0	1	0.201795
TG-GATEs	limma	Danazol	Rattus norvegicus	liver	In Vitro	7 uM	2hr	0	0	1	0.201795
TG-GATEs	limma	Danazol	Rattus norvegicus	liver	In Vitro	1.4 uM	24hr	0	0	1	0.201795
TG-GATEs	limma	Danazol	Rattus norvegicus	liver	In Vitro	7 uM	24hr	0	0	1	0.201795
TG-GATEs	limma	Danazol	Rattus norvegicus	liver	In Vivo Single	300 mg/kg	3hr	0	0	1	0.201795
TG-GATEs	limma	Danazol	Rattus norvegicus	liver	In Vivo Single	1000 mg/kg	3hr	0	0	1	0.201795
TG-GATEs	limma	Danazol	Rattus norvegicus	liver	In Vivo Single	2000 mg/kg	3hr	0	0	1	0.201795
TG-GATEs	limma	Danazol	Rattus norvegicus	liver	In Vivo Repeat	100 mg/kg	4d	0	0	1	0.201795
TG-GATEs	limma	Danazol	Rattus norvegicus	liver	In Vivo Repeat	300 mg/kg	4d	0	0	1	0.201795
TG-GATEs	limma	Danazol	Rattus norvegicus	liver	In Vivo Repeat	100 mg/kg	8d	0	0	1	0.201795
TG-GATEs	limma	Danazol	Rattus norvegicus	liver	In Vivo Repeat	300 mg/kg	8d	0	0	1	0.201795
TG-GATEs	limma	Danazol	Rattus norvegicus	liver	In Vivo Repeat	100 mg/kg	15d	0	0	1	0.201795
TG-GATEs	limma	Danazol	Rattus norvegicus	liver	In Vivo Repeat	100 mg/kg	29d	0	0	1	0.201795
TG-GATEs	limma	Dantrolene	Rattus norvegicus	liver	In Vitro	0.4 uM	2hr	0	0	1	0.201795
TG-GATEs	limma	Dantrolene	Rattus norvegicus	liver	In Vitro	2 uM	2hr	0	0	1	0.201795
TG-GATEs	limma	Dantrolene	Rattus norvegicus	liver	In Vitro	10 uM	2hr	0	0	1	0.201795
TG-GATEs	limma	Dantrolene	Rattus norvegicus	liver	In Vitro	0.4 uM	24hr	0	0	1	0.201795
TG-GATEs	limma	Dantrolene	Rattus norvegicus	liver	In Vitro	2 uM	24hr	0	0	1	0.201795
TG-GATEs	limma	Dantrolene	Rattus norvegicus	liver	In Vitro	10 uM	24hr	0	0	1	0.201795
TG-GATEs	limma	Dantrolene	Rattus norvegicus	liver	In Vivo Single	25 mg/kg	3hr	0	0	1	0.201795
TG-GATEs	limma	Dantrolene	Rattus norvegicus	liver	In Vivo Single	75 mg/kg	3hr	0	0	1	0.201795
TG-GATEs	limma	Dantrolene	Rattus norvegicus	liver	In Vivo Single	25 mg/kg	6hr	0	0	1	0.201795
TG-GATEs	limma	Dantrolene	Rattus norvegicus	liver	In Vivo Single	75 mg/kg	6hr	0	0	1	0.201795
TG-GATEs	limma	Dantrolene	Rattus norvegicus	liver	In Vivo Single	25 mg/kg	9hr	0	0	1	0.201795
TG-GATEs	limma	Dantrolene	Rattus norvegicus	liver	In Vivo Single	75 mg/kg	9hr	0	0	1	0.201795
TG-GATEs	limma	Dantrolene	Rattus norvegicus	liver	In Vivo Single	25 mg/kg	24hr	0	0	1	0.201795
TG-GATEs	limma	Dantrolene	Rattus norvegicus	liver	In Vivo Single	75 mg/kg	24hr	0	0	1	0.201795
TG-GATEs	limma	Dantrolene	Rattus norvegicus	liver	In Vivo Repeat	25 mg/kg	4d	0	0	1	0.201795
TG-GATEs	limma	Dantrolene	Rattus norvegicus	liver	In Vivo Repeat	75 mg/kg	4d	0	0	1	0.201795
TG-GATEs	limma	Dantrolene	Rattus norvegicus	liver	In Vivo Repeat	250 mg/kg	4d	0	0	1	0.201795
TG-GATEs	limma	Dantrolene	Rattus norvegicus	liver	In Vivo Repeat	25 mg/kg	8d	0	0	1	0.201795
TG-GATEs	limma	Dantrolene	Rattus norvegicus	liver	In Vivo Repeat	75 mg/kg	8d	0	0	1	0.201795
TG-GATEs	limma	Dantrolene	Rattus norvegicus	liver	In Vivo Repeat	25 mg/kg	15d	0	0	1	0.201795
TG-GATEs	limma	Dantrolene	Rattus norvegicus	liver	In Vivo Repeat	75 mg/kg	15d	0	0	1	0.201795
TG-GATEs	limma	Dantrolene	Rattus norvegicus	liver	In Vivo Repeat	25 mg/kg	29d	0	0	1	0.201795
TG-GATEs	limma	Dantrolene	Rattus norvegicus	liver	In Vivo Repeat	75 mg/kg	29d	0	0	1	0.201795
TG-GATEs	limma	Dantrolene	Rattus norvegicus	liver	In Vivo Repeat	limma combined	limma combined	0	0	1	0.201795
TG-GATEs	limma	Desmopressin	Rattus norvegicus	liver	In Vivo Single	20 ug/kg	3hr	0	0	1	0.201795
TG-GATEs	limma	Desmopressin	Rattus norvegicus	liver	In Vivo Single	200 ug/kg	3hr	0	0	1	0.201795
TG-GATEs	limma	Desmopressin	Rattus norvegicus	liver	In Vivo Single	20 ug/kg	6hr	0	0	1	0.201795
TG-GATEs	limma	Desmopressin	Rattus norvegicus	liver	In Vivo Single	200 ug/kg	6hr	0	0	1	0.201795
TG-GATEs	limma	Desmopressin	Rattus norvegicus	liver	In Vivo Single	2000 ug/kg	6hr	0	0	1	0.201795
TG-GATEs	limma	Desmopressin	Rattus norvegicus	liver	In Vivo Single	20 ug/kg	9hr	0	0	1	0.201795
TG-GATEs	limma	Desmopressin	Rattus norvegicus	liver	In Vivo Single	200 ug/kg	9hr	0	0	1	0.201795
TG-GATEs	limma	Desmopressin	Rattus norvegicus	liver	In Vivo Single	2000 ug/kg	9hr	0	0	1	0.201795
TG-GATEs	limma	Desmopressin	Rattus norvegicus	liver	In Vivo Single	20 ug/kg	24hr	0	0	1	0.201795
TG-GATEs	limma	Desmopressin	Rattus norvegicus	liver	In Vivo Single	200 ug/kg	24hr	0	0	1	0.201795
TG-GATEs	limma	Desmopressin	Rattus norvegicus	liver	In Vivo Single	2000 ug/kg	24hr	0	0	1	0.201795
TG-GATEs	limma	Desmopressin	Rattus norvegicus	liver	In Vivo Repeat	2 ug/kg	4d	0	0	1	0.201795
TG-GATEs	limma	Desmopressin	Rattus norvegicus	liver	In Vivo Repeat	20 ug/kg	4d	0	0	1	0.201795
TG-GATEs	limma	Desmopressin	Rattus norvegicus	liver	In Vivo Repeat	200 ug/kg	4d	0	0	1	0.201795
TG-GATEs	limma	Desmopressin	Rattus norvegicus	liver	In Vivo Repeat	2 ug/kg	8d	0	0	1	0.201795
TG-GATEs	limma	Desmopressin	Rattus norvegicus	liver	In Vivo Repeat	20 ug/kg	8d	0	0	1	0.201795
TG-GATEs	limma	Desmopressin	Rattus norvegicus	liver	In Vivo Repeat	200 ug/kg	8d	0	0	1	0.201795
TG-GATEs	limma	Desmopressin	Rattus norvegicus	liver	In Vivo Repeat	2 ug/kg	15d	0	0	1	0.201795
TG-GATEs	limma	Desmopressin	Rattus norvegicus	liver	In Vivo Repeat	20 ug/kg	15d	0	0	1	0.201795
TG-GATEs	limma	Desmopressin	Rattus norvegicus	liver	In Vivo Repeat	200 ug/kg	15d	0	0	1	0.201795
TG-GATEs	limma	Desmopressin	Rattus norvegicus	liver	In Vivo Repeat	2 ug/kg	29d	0	0	1	0.201795
TG-GATEs	limma	Desmopressin	Rattus norvegicus	liver	In Vivo Repeat	20 ug/kg	29d	0	0	1	0.201795
TG-GATEs	limma	Desmopressin	Rattus norvegicus	liver	In Vivo Repeat	200 ug/kg	29d	0	0	1	0.201795
TG-GATEs	limma	Desmopressin	Rattus norvegicus	kidney	In Vivo Single	20 ug/kg	6hr	0	0	1	0.201795
TG-GATEs	limma	Desmopressin	Rattus norvegicus	kidney	In Vivo Single	20 ug/kg	9hr	0	0	1	0.201795
TG-GATEs	limma	Desmopressin	Rattus norvegicus	kidney	In Vivo Single	20 ug/kg	24hr	0	0	1	0.201795
TG-GATEs	limma	Desmopressin	Rattus norvegicus	kidney	In Vivo Single	200 ug/kg	24hr	0	0	1	0.201795
TG-GATEs	limma	Desmopressin	Rattus norvegicus	kidney	In Vivo Repeat	2 ug/kg	4d	0	0	1	0.201795
TG-GATEs	limma	Desmopressin	Rattus norvegicus	kidney	In Vivo Repeat	20 ug/kg	4d	0	0	1	0.201795
TG-GATEs	limma	Desmopressin	Rattus norvegicus	kidney	In Vivo Repeat	2 ug/kg	8d	0	0	1	0.201795
TG-GATEs	limma	Desmopressin	Rattus norvegicus	kidney	In Vivo Repeat	20 ug/kg	8d	0	0	1	0.201795
TG-GATEs	limma	Desmopressin	Rattus norvegicus	kidney	In Vivo Repeat	200 ug/kg	8d	0	0	1	0.201795
TG-GATEs	limma	Desmopressin	Rattus norvegicus	kidney	In Vivo Repeat	2 ug/kg	15d	0	0	1	0.201795
TG-GATEs	limma	Desmopressin	Rattus norvegicus	kidney	In Vivo Repeat	20 ug/kg	15d	0	0	1	0.201795
TG-GATEs	limma	Desmopressin	Rattus norvegicus	kidney	In Vivo Repeat	2 ug/kg	29d	0	0	1	0.201795
TG-GATEs	limma	Desmopressin	Rattus norvegicus	kidney	In Vivo Repeat	20 ug/kg	29d	0	0	1	0.201795
TG-GATEs	limma	Desmopressin	Rattus norvegicus	kidney	In Vivo Repeat	200 ug/kg	29d	0	0	1	0.201795
TG-GATEs	limma	Diazepam	Rattus norvegicus	liver	In Vitro	5 uM	8hr	0	0	1	0.201795
TG-GATEs	limma	Diazepam	Rattus norvegicus	liver	In Vitro	5 uM	24hr	0	0	1	0.201795
TG-GATEs	limma	Diazepam	Rattus norvegicus	liver	In Vivo Single	25 mg/kg	3hr	0	0	1	0.201795
TG-GATEs	limma	Diazepam	Rattus norvegicus	liver	In Vivo Single	75 mg/kg	3hr	0	0	1	0.201795
TG-GATEs	limma	Diazepam	Rattus norvegicus	liver	In Vivo Single	250 mg/kg	3hr	0	0	1	0.201795
TG-GATEs	limma	Diazepam	Rattus norvegicus	liver	In Vivo Single	25 mg/kg	6hr	0	0	1	0.201795
TG-GATEs	limma	Diazepam	Rattus norvegicus	liver	In Vivo Single	75 mg/kg	6hr	0	0	1	0.201795
TG-GATEs	limma	Diazepam	Rattus norvegicus	liver	In Vivo Single	25 mg/kg	9hr	0	0	1	0.201795
TG-GATEs	limma	Diazepam	Rattus norvegicus	liver	In Vivo Single	75 mg/kg	9hr	0	0	1	0.201795
TG-GATEs	limma	Diazepam	Rattus norvegicus	liver	In Vivo Single	25 mg/kg	24hr	0	0	1	0.201795
TG-GATEs	limma	Diazepam	Rattus norvegicus	liver	In Vivo Single	75 mg/kg	24hr	0	0	1	0.201795
TG-GATEs	limma	Diazepam	Rattus norvegicus	liver	In Vivo Repeat	25 mg/kg	4d	0	0	1	0.201795
TG-GATEs	limma	Diazepam	Rattus norvegicus	liver	In Vivo Repeat	75 mg/kg	4d	0	0	1	0.201795
TG-GATEs	limma	Diazepam	Rattus norvegicus	liver	In Vivo Repeat	25 mg/kg	8d	0	0	1	0.201795
TG-GATEs	limma	Diazepam	Rattus norvegicus	liver	In Vivo Repeat	75 mg/kg	8d	0	0	1	0.201795
TG-GATEs	limma	Diazepam	Rattus norvegicus	liver	In Vivo Repeat	250 mg/kg	8d	0	0	1	0.201795
TG-GATEs	limma	Diazepam	Rattus norvegicus	liver	In Vivo Repeat	25 mg/kg	15d	0	0	1	0.201795
TG-GATEs	limma	Diazepam	Rattus norvegicus	liver	In Vivo Repeat	75 mg/kg	15d	0	0	1	0.201795
TG-GATEs	limma	Diazepam	Rattus norvegicus	liver	In Vivo Repeat	25 mg/kg	29d	0	0	1	0.201795
TG-GATEs	limma	Diazepam	Rattus norvegicus	liver	In Vivo Repeat	75 mg/kg	29d	0	0	1	0.201795
TG-GATEs	limma	Diazepam	Rattus norvegicus	liver	In Vivo Repeat	250 mg/kg	29d	0	0	1	0.201795
TG-GATEs	limma	Diclofenac	Rattus norvegicus	liver	In Vitro	16 uM	2hr	0	0	1	0.201795
TG-GATEs	limma	Diclofenac	Rattus norvegicus	liver	In Vitro	80 uM	2hr	0	0	1	0.201795
TG-GATEs	limma	Diclofenac	Rattus norvegicus	liver	In Vitro	16 uM	8hr	0	0	1	0.201795
TG-GATEs	limma	Diclofenac	Rattus norvegicus	liver	In Vivo Single	10 mg/kg	3hr	0	0	1	0.201795
TG-GATEs	limma	Diclofenac	Rattus norvegicus	liver	In Vivo Single	30 mg/kg	3hr	0	0	1	0.201795
TG-GATEs	limma	Diclofenac	Rattus norvegicus	liver	In Vivo Single	100 mg/kg	3hr	0	0	1	0.201795
TG-GATEs	limma	Diclofenac	Rattus norvegicus	liver	In Vivo Single	10 mg/kg	6hr	0	0	1	0.201795
TG-GATEs	limma	Diclofenac	Rattus norvegicus	liver	In Vivo Single	30 mg/kg	6hr	0	0	1	0.201795
TG-GATEs	limma	Diclofenac	Rattus norvegicus	liver	In Vivo Single	100 mg/kg	6hr	0	0	1	0.201795
TG-GATEs	limma	Diclofenac	Rattus norvegicus	liver	In Vivo Single	10 mg/kg	9hr	0	0	1	0.201795
TG-GATEs	limma	Diclofenac	Rattus norvegicus	liver	In Vivo Single	30 mg/kg	9hr	0	0	1	0.201795
TG-GATEs	limma	Diclofenac	Rattus norvegicus	liver	In Vivo Single	100 mg/kg	9hr	0	0	1	0.201795
TG-GATEs	limma	Diclofenac	Rattus norvegicus	liver	In Vivo Single	10 mg/kg	24hr	0	0	1	0.201795
TG-GATEs	limma	Diclofenac	Rattus norvegicus	liver	In Vivo Single	30 mg/kg	24hr	0	0	1	0.201795
TG-GATEs	limma	Diclofenac	Rattus norvegicus	liver	In Vivo Repeat	1 mg/kg	4d	0	0	1	0.201795
TG-GATEs	limma	Diclofenac	Rattus norvegicus	liver	In Vivo Repeat	3 mg/kg	4d	0	0	1	0.201795
TG-GATEs	limma	Diclofenac	Rattus norvegicus	liver	In Vivo Repeat	10 mg/kg	4d	0	0	1	0.201795
TG-GATEs	limma	Diclofenac	Rattus norvegicus	liver	In Vivo Repeat	1 mg/kg	8d	0	0	1	0.201795
TG-GATEs	limma	Diclofenac	Rattus norvegicus	liver	In Vivo Repeat	3 mg/kg	8d	0	0	1	0.201795
TG-GATEs	limma	Diclofenac	Rattus norvegicus	liver	In Vivo Repeat	10 mg/kg	8d	0	0	1	0.201795
TG-GATEs	limma	Diclofenac	Rattus norvegicus	liver	In Vivo Repeat	1 mg/kg	15d	0	0	1	0.201795
TG-GATEs	limma	Diclofenac	Rattus norvegicus	liver	In Vivo Repeat	3 mg/kg	15d	0	0	1	0.201795
TG-GATEs	limma	Diclofenac	Rattus norvegicus	liver	In Vivo Repeat	10 mg/kg	15d	0	0	1	0.201795
TG-GATEs	limma	Diclofenac	Rattus norvegicus	liver	In Vivo Repeat	1 mg/kg	29d	0	0	1	0.201795
TG-GATEs	limma	Diclofenac	Rattus norvegicus	liver	In Vivo Repeat	3 mg/kg	29d	0	0	1	0.201795
TG-GATEs	limma	Diclofenac	Rattus norvegicus	liver	In Vivo Repeat	10 mg/kg	29d	0	0	1	0.201795
TG-GATEs	limma	Diethyl maleate	Rattus norvegicus	liver	In Vitro	60 uM	2hr	0	0	1	0.201795
TG-GATEs	limma	Diethyl maleate	Rattus norvegicus	liver	In Vitro	60 uM	8hr	0	0	1	0.201795
TG-GATEs	limma	Diethyl maleate	Rattus norvegicus	liver	In Vitro	60 uM	24hr	0	0	1	0.201795
TG-GATEs	limma	Diethyl maleate	Rattus norvegicus	liver	In Vivo Single	80 mg/kg	3hr	0	0	1	0.201795
TG-GATEs	limma	Diethyl maleate	Rattus norvegicus	liver	In Vivo Single	240 mg/kg	3hr	0	0	1	0.201795
TG-GATEs	limma	Diethyl maleate	Rattus norvegicus	liver	In Vivo Single	80 mg/kg	6hr	0	0	1	0.201795
TG-GATEs	limma	Diethyl maleate	Rattus norvegicus	liver	In Vivo Single	80 mg/kg	9hr	0	0	1	0.201795
TG-GATEs	limma	Diethyl maleate	Rattus norvegicus	liver	In Vivo Single	80 mg/kg	24hr	0	0	1	0.201795
TG-GATEs	limma	Diethyl maleate	Rattus norvegicus	liver	In Vivo Single	240 mg/kg	24hr	0	0	1	0.201795
TG-GATEs	limma	Diltiazem	Rattus norvegicus	liver	In Vitro	10 uM	2hr	0	0	1	0.201795
TG-GATEs	limma	Diltiazem	Rattus norvegicus	liver	In Vitro	50 uM	2hr	0	0	1	0.201795
TG-GATEs	limma	Diltiazem	Rattus norvegicus	liver	In Vitro	10 uM	8hr	0	0	1	0.201795
TG-GATEs	limma	Diltiazem	Rattus norvegicus	liver	In Vitro	10 uM	24hr	0	0	1	0.201795
TG-GATEs	limma	Diltiazem	Rattus norvegicus	liver	In Vitro	50 uM	24hr	0	0	1	0.201795
TG-GATEs	limma	Diltiazem	Rattus norvegicus	liver	In Vivo Single	80 mg/kg	3hr	0	0	1	0.201795
TG-GATEs	limma	Diltiazem	Rattus norvegicus	liver	In Vivo Single	240 mg/kg	3hr	0	0	1	0.201795
TG-GATEs	limma	Diltiazem	Rattus norvegicus	liver	In Vivo Single	800 mg/kg	3hr	0	0	1	0.201795
TG-GATEs	limma	Diltiazem	Rattus norvegicus	liver	In Vivo Single	80 mg/kg	6hr	0	0	1	0.201795
TG-GATEs	limma	Diltiazem	Rattus norvegicus	liver	In Vivo Single	240 mg/kg	6hr	0	0	1	0.201795
TG-GATEs	limma	Diltiazem	Rattus norvegicus	liver	In Vivo Single	80 mg/kg	9hr	0	0	1	0.201795
TG-GATEs	limma	Diltiazem	Rattus norvegicus	liver	In Vivo Single	240 mg/kg	9hr	0	0	1	0.201795
TG-GATEs	limma	Diltiazem	Rattus norvegicus	liver	In Vivo Single	80 mg/kg	24hr	0	0	1	0.201795
TG-GATEs	limma	Diltiazem	Rattus norvegicus	liver	In Vivo Single	240 mg/kg	24hr	0	0	1	0.201795
TG-GATEs	limma	Diltiazem	Rattus norvegicus	liver	In Vivo Repeat	80 mg/kg	4d	0	0	1	0.201795
TG-GATEs	limma	Diltiazem	Rattus norvegicus	liver	In Vivo Repeat	240 mg/kg	4d	0	0	1	0.201795
TG-GATEs	limma	Diltiazem	Rattus norvegicus	liver	In Vivo Repeat	80 mg/kg	8d	0	0	1	0.201795
TG-GATEs	limma	Diltiazem	Rattus norvegicus	liver	In Vivo Repeat	240 mg/kg	8d	0	0	1	0.201795
TG-GATEs	limma	Diltiazem	Rattus norvegicus	liver	In Vivo Repeat	800 mg/kg	8d	0	0	1	0.201795
TG-GATEs	limma	Diltiazem	Rattus norvegicus	liver	In Vivo Repeat	80 mg/kg	15d	0	0	1	0.201795
TG-GATEs	limma	Diltiazem	Rattus norvegicus	liver	In Vivo Repeat	240 mg/kg	15d	0	0	1	0.201795
TG-GATEs	limma	Diltiazem	Rattus norvegicus	liver	In Vivo Repeat	800 mg/kg	15d	0	0	1	0.201795
TG-GATEs	limma	Diltiazem	Rattus norvegicus	liver	In Vivo Repeat	80 mg/kg	29d	0	0	1	0.201795
TG-GATEs	limma	Diltiazem	Rattus norvegicus	liver	In Vivo Repeat	240 mg/kg	29d	0	0	1	0.201795
TG-GATEs	limma	Diltiazem	Rattus norvegicus	liver	In Vivo Repeat	800 mg/kg	29d	0	0	1	0.201795
TG-GATEs	limma	Disopyramide	Rattus norvegicus	liver	In Vitro	100 uM	2hr	0	0	1	0.201795
TG-GATEs	limma	Disopyramide	Rattus norvegicus	liver	In Vitro	100 uM	8hr	0	0	1	0.201795
TG-GATEs	limma	Disopyramide	Rattus norvegicus	liver	In Vitro	100 uM	24hr	0	0	1	0.201795
TG-GATEs	limma	Disopyramide	Rattus norvegicus	liver	In Vivo Single	40 mg/kg	3hr	0	0	1	0.201795
TG-GATEs	limma	Disopyramide	Rattus norvegicus	liver	In Vivo Single	120 mg/kg	3hr	0	0	1	0.201795
TG-GATEs	limma	Disopyramide	Rattus norvegicus	liver	In Vivo Single	400 mg/kg	3hr	0	0	1	0.201795
TG-GATEs	limma	Disopyramide	Rattus norvegicus	liver	In Vivo Single	40 mg/kg	6hr	0	0	1	0.201795
TG-GATEs	limma	Disopyramide	Rattus norvegicus	liver	In Vivo Single	120 mg/kg	6hr	0	0	1	0.201795
TG-GATEs	limma	Disopyramide	Rattus norvegicus	liver	In Vivo Single	40 mg/kg	9hr	0	0	1	0.201795
TG-GATEs	limma	Disopyramide	Rattus norvegicus	liver	In Vivo Single	120 mg/kg	9hr	0	0	1	0.201795
TG-GATEs	limma	Disopyramide	Rattus norvegicus	liver	In Vivo Single	40 mg/kg	24hr	0	0	1	0.201795
TG-GATEs	limma	Disopyramide	Rattus norvegicus	liver	In Vivo Single	120 mg/kg	24hr	0	0	1	0.201795
TG-GATEs	limma	Disopyramide	Rattus norvegicus	liver	In Vivo Single	400 mg/kg	24hr	0	0	1	0.201795
TG-GATEs	limma	Disopyramide	Rattus norvegicus	liver	In Vivo Repeat	40 mg/kg	4d	0	0	1	0.201795
TG-GATEs	limma	Disopyramide	Rattus norvegicus	liver	In Vivo Repeat	120 mg/kg	4d	0	0	1	0.201795
TG-GATEs	limma	Disopyramide	Rattus norvegicus	liver	In Vivo Repeat	400 mg/kg	4d	0	0	1	0.201795
TG-GATEs	limma	Disopyramide	Rattus norvegicus	liver	In Vivo Repeat	40 mg/kg	8d	0	0	1	0.201795
TG-GATEs	limma	Disopyramide	Rattus norvegicus	liver	In Vivo Repeat	120 mg/kg	8d	0	0	1	0.201795
TG-GATEs	limma	Disopyramide	Rattus norvegicus	liver	In Vivo Repeat	40 mg/kg	15d	0	0	1	0.201795
TG-GATEs	limma	Disopyramide	Rattus norvegicus	liver	In Vivo Repeat	120 mg/kg	15d	0	0	1	0.201795
TG-GATEs	limma	Disopyramide	Rattus norvegicus	liver	In Vivo Repeat	400 mg/kg	15d	0	0	1	0.201795
TG-GATEs	limma	Disopyramide	Rattus norvegicus	liver	In Vivo Repeat	40 mg/kg	29d	0	0	1	0.201795
TG-GATEs	limma	Disopyramide	Rattus norvegicus	liver	In Vivo Repeat	120 mg/kg	29d	0	0	1	0.201795
TG-GATEs	limma	Disopyramide	Rattus norvegicus	liver	In Vivo Repeat	400 mg/kg	29d	0	0	1	0.201795
TG-GATEs	limma	Disulfiram	Rattus norvegicus	liver	In Vitro	2.4 uM	2hr	0	0	1	0.201795
TG-GATEs	limma	Disulfiram	Rattus norvegicus	liver	In Vitro	12 uM	2hr	0	0	1	0.201795
TG-GATEs	limma	Disulfiram	Rattus norvegicus	liver	In Vitro	2.4 uM	8hr	0	0	1	0.201795
TG-GATEs	limma	Disulfiram	Rattus norvegicus	liver	In Vitro	12 uM	8hr	0	0	1	0.201795
TG-GATEs	limma	Disulfiram	Rattus norvegicus	liver	In Vitro	2.4 uM	24hr	0	0	1	0.201795
TG-GATEs	limma	Disulfiram	Rattus norvegicus	liver	In Vivo Single	60 mg/kg	3hr	0	0	1	0.201795
TG-GATEs	limma	Disulfiram	Rattus norvegicus	liver	In Vivo Single	200 mg/kg	3hr	0	0	1	0.201795
TG-GATEs	limma	Disulfiram	Rattus norvegicus	liver	In Vivo Single	600 mg/kg	3hr	0	0	1	0.201795
TG-GATEs	limma	Disulfiram	Rattus norvegicus	liver	In Vivo Single	60 mg/kg	6hr	0	0	1	0.201795
TG-GATEs	limma	Disulfiram	Rattus norvegicus	liver	In Vivo Single	200 mg/kg	6hr	0	0	1	0.201795
TG-GATEs	limma	Disulfiram	Rattus norvegicus	liver	In Vivo Single	60 mg/kg	24hr	0	0	1	0.201795
TG-GATEs	limma	Disulfiram	Rattus norvegicus	liver	In Vivo Repeat	60 mg/kg	8d	0	0	1	0.201795
TG-GATEs	limma	Disulfiram	Rattus norvegicus	liver	In Vivo Repeat	60 mg/kg	15d	0	0	1	0.201795
TG-GATEs	limma	Disulfiram	Rattus norvegicus	liver	In Vivo Repeat	60 mg/kg	29d	0	0	1	0.201795
TG-GATEs	limma	Doxorubicin	Rattus norvegicus	liver	In Vitro	0.08 uM	2hr	0	0	1	0.201795
TG-GATEs	limma	Doxorubicin	Rattus norvegicus	liver	In Vitro	0.4 uM	2hr	0	0	1	0.201795
TG-GATEs	limma	Doxorubicin	Rattus norvegicus	liver	In Vitro	2 uM	2hr	0	0	1	0.201795
TG-GATEs	limma	Doxorubicin	Rattus norvegicus	liver	In Vitro	0.08 uM	8hr	0	0	1	0.201795
TG-GATEs	limma	Doxorubicin	Rattus norvegicus	liver	In Vivo Single	1 mg/kg	3hr	0	0	1	0.201795
TG-GATEs	limma	Doxorubicin	Rattus norvegicus	liver	In Vivo Single	3 mg/kg	3hr	0	0	1	0.201795
TG-GATEs	limma	Doxorubicin	Rattus norvegicus	liver	In Vivo Single	1 mg/kg	6hr	0	0	1	0.201795
TG-GATEs	limma	Doxorubicin	Rattus norvegicus	liver	In Vivo Single	3 mg/kg	6hr	0	0	1	0.201795
TG-GATEs	limma	Doxorubicin	Rattus norvegicus	liver	In Vivo Single	1 mg/kg	9hr	0	0	1	0.201795
TG-GATEs	limma	Doxorubicin	Rattus norvegicus	liver	In Vivo Single	3 mg/kg	9hr	0	0	1	0.201795
TG-GATEs	limma	Doxorubicin	Rattus norvegicus	liver	In Vivo Single	1 mg/kg	24hr	0	0	1	0.201795
TG-GATEs	limma	Doxorubicin	Rattus norvegicus	liver	In Vivo Single	3 mg/kg	24hr	0	0	1	0.201795
TG-GATEs	limma	Doxorubicin	Rattus norvegicus	liver	In Vivo Repeat	0.1 mg/kg	4d	0	0	1	0.201795
TG-GATEs	limma	Doxorubicin	Rattus norvegicus	liver	In Vivo Repeat	0.3 mg/kg	4d	0	0	1	0.201795
TG-GATEs	limma	Doxorubicin	Rattus norvegicus	liver	In Vivo Repeat	0.1 mg/kg	8d	0	0	1	0.201795
TG-GATEs	limma	Doxorubicin	Rattus norvegicus	liver	In Vivo Repeat	0.3 mg/kg	8d	0	0	1	0.201795
TG-GATEs	limma	Doxorubicin	Rattus norvegicus	liver	In Vivo Repeat	0.1 mg/kg	15d	0	0	1	0.201795
TG-GATEs	limma	Doxorubicin	Rattus norvegicus	liver	In Vivo Repeat	0.1 mg/kg	29d	0	0	1	0.201795
TG-GATEs	limma	Doxorubicin	Rattus norvegicus	liver	In Vivo Repeat	0.3 mg/kg	29d	0	0	1	0.201795
TG-GATEs	limma	Doxorubicin	Rattus norvegicus	kidney	In Vivo Single	1 mg/kg	3hr	0	0	1	0.201795
TG-GATEs	limma	Doxorubicin	Rattus norvegicus	kidney	In Vivo Single	1 mg/kg	6hr	0	0	1	0.201795
TG-GATEs	limma	Doxorubicin	Rattus norvegicus	kidney	In Vivo Single	3 mg/kg	6hr	0	0	1	0.201795
TG-GATEs	limma	Doxorubicin	Rattus norvegicus	kidney	In Vivo Single	1 mg/kg	9hr	0	0	1	0.201795
TG-GATEs	limma	Doxorubicin	Rattus norvegicus	kidney	In Vivo Single	3 mg/kg	9hr	0	0	1	0.201795
TG-GATEs	limma	Doxorubicin	Rattus norvegicus	kidney	In Vivo Single	1 mg/kg	24hr	0	0	1	0.201795
TG-GATEs	limma	Doxorubicin	Rattus norvegicus	kidney	In Vivo Repeat	0.1 mg/kg	4d	0	0	1	0.201795
TG-GATEs	limma	Doxorubicin	Rattus norvegicus	kidney	In Vivo Repeat	0.3 mg/kg	4d	0	0	1	0.201795
TG-GATEs	limma	Doxorubicin	Rattus norvegicus	kidney	In Vivo Repeat	0.1 mg/kg	8d	0	0	1	0.201795
TG-GATEs	limma	Doxorubicin	Rattus norvegicus	kidney	In Vivo Repeat	0.3 mg/kg	8d	0	0	1	0.201795
TG-GATEs	limma	Doxorubicin	Rattus norvegicus	kidney	In Vivo Repeat	1 mg/kg	8d	0	0	1	0.201795
TG-GATEs	limma	Doxorubicin	Rattus norvegicus	kidney	In Vivo Repeat	0.1 mg/kg	15d	0	0	1	0.201795
TG-GATEs	limma	Doxorubicin	Rattus norvegicus	kidney	In Vivo Repeat	0.3 mg/kg	15d	0	0	1	0.201795
TG-GATEs	limma	Doxorubicin	Rattus norvegicus	kidney	In Vivo Repeat	0.1 mg/kg	29d	0	0	1	0.201795
TG-GATEs	limma	Doxorubicin	Rattus norvegicus	kidney	In Vivo Repeat	0.3 mg/kg	29d	0	0	1	0.201795
TG-GATEs	limma	Enalapril	Rattus norvegicus	liver	In Vitro	80 uM	2hr	0	0	1	0.201795
TG-GATEs	limma	Enalapril	Rattus norvegicus	liver	In Vitro	400 uM	2hr	0	0	1	0.201795
TG-GATEs	limma	Enalapril	Rattus norvegicus	liver	In Vitro	80 uM	8hr	0	0	1	0.201795
TG-GATEs	limma	Enalapril	Rattus norvegicus	liver	In Vitro	80 uM	24hr	0	0	1	0.201795
TG-GATEs	limma	Enalapril	Rattus norvegicus	liver	In Vivo Single	60 mg/kg	3hr	0	0	1	0.201795
TG-GATEs	limma	Enalapril	Rattus norvegicus	liver	In Vivo Single	200 mg/kg	3hr	0	0	1	0.201795
TG-GATEs	limma	Enalapril	Rattus norvegicus	liver	In Vivo Single	600 mg/kg	3hr	0	0	1	0.201795
TG-GATEs	limma	Enalapril	Rattus norvegicus	liver	In Vivo Single	60 mg/kg	6hr	0	0	1	0.201795
TG-GATEs	limma	Enalapril	Rattus norvegicus	liver	In Vivo Single	200 mg/kg	6hr	0	0	1	0.201795
TG-GATEs	limma	Enalapril	Rattus norvegicus	liver	In Vivo Single	600 mg/kg	6hr	0	0	1	0.201795
TG-GATEs	limma	Enalapril	Rattus norvegicus	liver	In Vivo Single	60 mg/kg	9hr	0	0	1	0.201795
TG-GATEs	limma	Enalapril	Rattus norvegicus	liver	In Vivo Single	200 mg/kg	9hr	0	0	1	0.201795
TG-GATEs	limma	Enalapril	Rattus norvegicus	liver	In Vivo Single	600 mg/kg	9hr	0	0	1	0.201795
TG-GATEs	limma	Enalapril	Rattus norvegicus	liver	In Vivo Single	60 mg/kg	24hr	0	0	1	0.201795
TG-GATEs	limma	Enalapril	Rattus norvegicus	liver	In Vivo Single	200 mg/kg	24hr	0	0	1	0.201795
TG-GATEs	limma	Enalapril	Rattus norvegicus	liver	In Vivo Single	600 mg/kg	24hr	0	0	1	0.201795
TG-GATEs	limma	Enalapril	Rattus norvegicus	liver	In Vivo Repeat	60 mg/kg	4d	0	0	1	0.201795
TG-GATEs	limma	Enalapril	Rattus norvegicus	liver	In Vivo Repeat	200 mg/kg	4d	0	0	1	0.201795
TG-GATEs	limma	Enalapril	Rattus norvegicus	liver	In Vivo Repeat	600 mg/kg	4d	0	0	1	0.201795
TG-GATEs	limma	Enalapril	Rattus norvegicus	liver	In Vivo Repeat	60 mg/kg	8d	0	0	1	0.201795
TG-GATEs	limma	Enalapril	Rattus norvegicus	liver	In Vivo Repeat	200 mg/kg	8d	0	0	1	0.201795
TG-GATEs	limma	Enalapril	Rattus norvegicus	liver	In Vivo Repeat	600 mg/kg	8d	0	0	1	0.201795
TG-GATEs	limma	Enalapril	Rattus norvegicus	liver	In Vivo Repeat	60 mg/kg	15d	0	0	1	0.201795
TG-GATEs	limma	Enalapril	Rattus norvegicus	liver	In Vivo Repeat	200 mg/kg	15d	0	0	1	0.201795
TG-GATEs	limma	Enalapril	Rattus norvegicus	liver	In Vivo Repeat	600 mg/kg	15d	0	0	1	0.201795
TG-GATEs	limma	Enalapril	Rattus norvegicus	liver	In Vivo Repeat	60 mg/kg	29d	0	0	1	0.201795
TG-GATEs	limma	Enalapril	Rattus norvegicus	liver	In Vivo Repeat	200 mg/kg	29d	0	0	1	0.201795
TG-GATEs	limma	Enalapril	Rattus norvegicus	liver	In Vivo Repeat	600 mg/kg	29d	0	0	1	0.201795
TG-GATEs	limma	Enalapril	Rattus norvegicus	kidney	In Vivo Single	60 mg/kg	3hr	0	0	1	0.201795
TG-GATEs	limma	Enalapril	Rattus norvegicus	kidney	In Vivo Single	200 mg/kg	3hr	0	0	1	0.201795
TG-GATEs	limma	Enalapril	Rattus norvegicus	kidney	In Vivo Single	60 mg/kg	6hr	0	0	1	0.201795
TG-GATEs	limma	Enalapril	Rattus norvegicus	kidney	In Vivo Single	200 mg/kg	6hr	0	0	1	0.201795
TG-GATEs	limma	Enalapril	Rattus norvegicus	kidney	In Vivo Single	60 mg/kg	24hr	0	0	1	0.201795
TG-GATEs	limma	Enalapril	Rattus norvegicus	kidney	In Vivo Single	200 mg/kg	24hr	0	0	1	0.201795
TG-GATEs	limma	Enalapril	Rattus norvegicus	kidney	In Vivo Single	600 mg/kg	24hr	0	0	1	0.201795
TG-GATEs	limma	Enalapril	Rattus norvegicus	kidney	In Vivo Repeat	60 mg/kg	4d	0	0	1	0.201795
TG-GATEs	limma	Enalapril	Rattus norvegicus	kidney	In Vivo Repeat	200 mg/kg	4d	0	0	1	0.201795
TG-GATEs	limma	Enalapril	Rattus norvegicus	kidney	In Vivo Repeat	600 mg/kg	4d	0	0	1	0.201795
TG-GATEs	limma	Enalapril	Rattus norvegicus	kidney	In Vivo Repeat	60 mg/kg	8d	0	0	1	0.201795
TG-GATEs	limma	Enalapril	Rattus norvegicus	kidney	In Vivo Repeat	60 mg/kg	15d	0	0	1	0.201795
TG-GATEs	limma	Enalapril	Rattus norvegicus	kidney	In Vivo Repeat	200 mg/kg	15d	0	0	1	0.201795
TG-GATEs	limma	Erythromycin	Rattus norvegicus	liver	In Vitro	3 uM	8hr	0	0	1	0.201795
TG-GATEs	limma	Erythromycin	Rattus norvegicus	liver	In Vitro	15 uM	8hr	0	0	1	0.201795
TG-GATEs	limma	Erythromycin	Rattus norvegicus	liver	In Vitro	75 uM	8hr	0	0	1	0.201795
TG-GATEs	limma	Erythromycin	Rattus norvegicus	liver	In Vitro	3 uM	24hr	0	0	1	0.201795
TG-GATEs	limma	Erythromycin	Rattus norvegicus	liver	In Vitro	15 uM	24hr	0	0	1	0.201795
TG-GATEs	limma	Erythromycin	Rattus norvegicus	liver	In Vitro	75 uM	24hr	0	0	1	0.201795
TG-GATEs	limma	Erythromycin	Rattus norvegicus	liver	In Vivo Single	100 mg/kg	3hr	0	0	1	0.201795
TG-GATEs	limma	Erythromycin	Rattus norvegicus	liver	In Vivo Single	300 mg/kg	3hr	0	0	1	0.201795
TG-GATEs	limma	Erythromycin	Rattus norvegicus	liver	In Vivo Single	1000 mg/kg	3hr	0	0	1	0.201795
TG-GATEs	limma	Erythromycin	Rattus norvegicus	liver	In Vivo Single	100 mg/kg	6hr	0	0	1	0.201795
TG-GATEs	limma	Erythromycin	Rattus norvegicus	liver	In Vivo Single	300 mg/kg	6hr	0	0	1	0.201795
TG-GATEs	limma	Erythromycin	Rattus norvegicus	liver	In Vivo Single	1000 mg/kg	6hr	0	0	1	0.201795
TG-GATEs	limma	Erythromycin	Rattus norvegicus	liver	In Vivo Single	100 mg/kg	9hr	0	0	1	0.201795
TG-GATEs	limma	Erythromycin	Rattus norvegicus	liver	In Vivo Single	300 mg/kg	9hr	0	0	1	0.201795
TG-GATEs	limma	Erythromycin	Rattus norvegicus	liver	In Vivo Single	1000 mg/kg	9hr	0	0	1	0.201795
TG-GATEs	limma	Erythromycin	Rattus norvegicus	liver	In Vivo Single	100 mg/kg	24hr	0	0	1	0.201795
TG-GATEs	limma	Erythromycin	Rattus norvegicus	liver	In Vivo Single	300 mg/kg	24hr	0	0	1	0.201795
TG-GATEs	limma	Erythromycin	Rattus norvegicus	liver	In Vivo Single	1000 mg/kg	24hr	0	0	1	0.201795
TG-GATEs	limma	Erythromycin	Rattus norvegicus	liver	In Vivo Repeat	100 mg/kg	4d	0	0	1	0.201795
TG-GATEs	limma	Erythromycin	Rattus norvegicus	liver	In Vivo Repeat	100 mg/kg	8d	0	0	1	0.201795
TG-GATEs	limma	Erythromycin	Rattus norvegicus	liver	In Vivo Repeat	300 mg/kg	8d	0	0	1	0.201795
TG-GATEs	limma	Erythromycin	Rattus norvegicus	liver	In Vivo Repeat	1000 mg/kg	8d	0	0	1	0.201795
TG-GATEs	limma	Erythromycin	Rattus norvegicus	liver	In Vivo Repeat	100 mg/kg	15d	0	0	1	0.201795
TG-GATEs	limma	Erythromycin	Rattus norvegicus	liver	In Vivo Repeat	300 mg/kg	15d	0	0	1	0.201795
TG-GATEs	limma	Erythromycin	Rattus norvegicus	liver	In Vivo Repeat	1000 mg/kg	15d	0	0	1	0.201795
TG-GATEs	limma	Erythromycin	Rattus norvegicus	liver	In Vivo Repeat	100 mg/kg	29d	0	0	1	0.201795
TG-GATEs	limma	Erythromycin	Rattus norvegicus	liver	In Vivo Repeat	300 mg/kg	29d	0	0	1	0.201795
TG-GATEs	limma	Erythromycin	Rattus norvegicus	liver	In Vivo Repeat	1000 mg/kg	29d	0	0	1	0.201795
TG-GATEs	limma	Erythromycin	Rattus norvegicus	kidney	In Vivo Single	100 mg/kg	3hr	0	0	1	0.201795
TG-GATEs	limma	Erythromycin	Rattus norvegicus	kidney	In Vivo Single	1000 mg/kg	3hr	0	0	1	0.201795
TG-GATEs	limma	Erythromycin	Rattus norvegicus	kidney	In Vivo Single	100 mg/kg	6hr	0	0	1	0.201795
TG-GATEs	limma	Erythromycin	Rattus norvegicus	kidney	In Vivo Single	300 mg/kg	6hr	0	0	1	0.201795
TG-GATEs	limma	Erythromycin	Rattus norvegicus	kidney	In Vivo Single	1000 mg/kg	6hr	0	0	1	0.201795
TG-GATEs	limma	Erythromycin	Rattus norvegicus	kidney	In Vivo Single	100 mg/kg	9hr	0	0	1	0.201795
TG-GATEs	limma	Erythromycin	Rattus norvegicus	kidney	In Vivo Single	300 mg/kg	9hr	0	0	1	0.201795
TG-GATEs	limma	Erythromycin	Rattus norvegicus	kidney	In Vivo Single	1000 mg/kg	9hr	0	0	1	0.201795
TG-GATEs	limma	Erythromycin	Rattus norvegicus	kidney	In Vivo Single	100 mg/kg	24hr	0	0	1	0.201795
TG-GATEs	limma	Erythromycin	Rattus norvegicus	kidney	In Vivo Single	300 mg/kg	24hr	0	0	1	0.201795
TG-GATEs	limma	Erythromycin	Rattus norvegicus	kidney	In Vivo Single	1000 mg/kg	24hr	0	0	1	0.201795
TG-GATEs	limma	Erythromycin	Rattus norvegicus	kidney	In Vivo Repeat	100 mg/kg	4d	0	0	1	0.201795
TG-GATEs	limma	Erythromycin	Rattus norvegicus	kidney	In Vivo Repeat	300 mg/kg	4d	0	0	1	0.201795
TG-GATEs	limma	Erythromycin	Rattus norvegicus	kidney	In Vivo Repeat	1000 mg/kg	4d	0	0	1	0.201795
TG-GATEs	limma	Erythromycin	Rattus norvegicus	kidney	In Vivo Repeat	100 mg/kg	8d	0	0	1	0.201795
TG-GATEs	limma	Erythromycin	Rattus norvegicus	kidney	In Vivo Repeat	300 mg/kg	8d	0	0	1	0.201795
TG-GATEs	limma	Erythromycin	Rattus norvegicus	kidney	In Vivo Repeat	1000 mg/kg	8d	0	0	1	0.201795
TG-GATEs	limma	Erythromycin	Rattus norvegicus	kidney	In Vivo Repeat	100 mg/kg	15d	0	0	1	0.201795
TG-GATEs	limma	Erythromycin	Rattus norvegicus	kidney	In Vivo Repeat	300 mg/kg	15d	0	0	1	0.201795
TG-GATEs	limma	Erythromycin	Rattus norvegicus	kidney	In Vivo Repeat	1000 mg/kg	15d	0	0	1	0.201795
TG-GATEs	limma	Erythromycin	Rattus norvegicus	kidney	In Vivo Repeat	100 mg/kg	29d	0	0	1	0.201795
TG-GATEs	limma	Erythromycin	Rattus norvegicus	kidney	In Vivo Repeat	300 mg/kg	29d	0	0	1	0.201795
TG-GATEs	limma	Erythromycin	Rattus norvegicus	kidney	In Vivo Repeat	1000 mg/kg	29d	0	0	1	0.201795
TG-GATEs	limma	Ethambutol	Rattus norvegicus	liver	In Vitro	160 uM	2hr	0	0	1	0.201795
TG-GATEs	limma	Ethambutol	Rattus norvegicus	liver	In Vitro	800 uM	2hr	0	0	1	0.201795
TG-GATEs	limma	Ethambutol	Rattus norvegicus	liver	In Vitro	4000 uM	2hr	0	0	1	0.201795
TG-GATEs	limma	Ethambutol	Rattus norvegicus	liver	In Vitro	160 uM	8hr	0	0	1	0.201795
TG-GATEs	limma	Ethambutol	Rattus norvegicus	liver	In Vitro	800 uM	8hr	0	0	1	0.201795
TG-GATEs	limma	Ethambutol	Rattus norvegicus	liver	In Vitro	160 uM	24hr	0	0	1	0.201795
TG-GATEs	limma	Ethambutol	Rattus norvegicus	liver	In Vivo Single	100 mg/kg	3hr	0	0	1	0.201795
TG-GATEs	limma	Ethambutol	Rattus norvegicus	liver	In Vivo Single	300 mg/kg	3hr	0	0	1	0.201795
TG-GATEs	limma	Ethambutol	Rattus norvegicus	liver	In Vivo Single	1000 mg/kg	3hr	0	0	1	0.201795
TG-GATEs	limma	Ethambutol	Rattus norvegicus	liver	In Vivo Single	100 mg/kg	6hr	0	0	1	0.201795
TG-GATEs	limma	Ethambutol	Rattus norvegicus	liver	In Vivo Single	300 mg/kg	6hr	0	0	1	0.201795
TG-GATEs	limma	Ethambutol	Rattus norvegicus	liver	In Vivo Single	1000 mg/kg	6hr	0	0	1	0.201795
TG-GATEs	limma	Ethambutol	Rattus norvegicus	liver	In Vivo Single	100 mg/kg	9hr	0	0	1	0.201795
TG-GATEs	limma	Ethambutol	Rattus norvegicus	liver	In Vivo Single	300 mg/kg	9hr	0	0	1	0.201795
TG-GATEs	limma	Ethambutol	Rattus norvegicus	liver	In Vivo Single	100 mg/kg	24hr	0	0	1	0.201795
TG-GATEs	limma	Ethambutol	Rattus norvegicus	liver	In Vivo Single	300 mg/kg	24hr	0	0	1	0.201795
TG-GATEs	limma	Ethambutol	Rattus norvegicus	liver	In Vivo Repeat	100 mg/kg	4d	0	0	1	0.201795
TG-GATEs	limma	Ethambutol	Rattus norvegicus	liver	In Vivo Repeat	300 mg/kg	4d	0	0	1	0.201795
TG-GATEs	limma	Ethambutol	Rattus norvegicus	liver	In Vivo Repeat	100 mg/kg	8d	0	0	1	0.201795
TG-GATEs	limma	Ethambutol	Rattus norvegicus	liver	In Vivo Repeat	100 mg/kg	15d	0	0	1	0.201795
TG-GATEs	limma	Ethambutol	Rattus norvegicus	liver	In Vivo Repeat	100 mg/kg	29d	0	0	1	0.201795
TG-GATEs	limma	Ethambutol	Rattus norvegicus	liver	In Vivo Repeat	limma combined	limma combined	0	0	1	0.201795
TG-GATEs	limma	Ethanol	Rattus norvegicus	liver	In Vitro	2000 uM	2hr	0	0	1	0.201795
TG-GATEs	limma	Ethanol	Rattus norvegicus	liver	In Vitro	10000 uM	2hr	0	0	1	0.201795
TG-GATEs	limma	Ethanol	Rattus norvegicus	liver	In Vitro	400 uM	8hr	0	0	1	0.201795
TG-GATEs	limma	Ethanol	Rattus norvegicus	liver	In Vivo Single	400 mg/kg	3hr	0	0	1	0.201795
TG-GATEs	limma	Ethanol	Rattus norvegicus	liver	In Vivo Single	1200 mg/kg	3hr	0	0	1	0.201795
TG-GATEs	limma	Ethanol	Rattus norvegicus	liver	In Vivo Single	4000 mg/kg	3hr	0	0	1	0.201795
TG-GATEs	limma	Ethanol	Rattus norvegicus	liver	In Vivo Single	400 mg/kg	6hr	0	0	1	0.201795
TG-GATEs	limma	Ethanol	Rattus norvegicus	liver	In Vivo Single	1200 mg/kg	6hr	0	0	1	0.201795
TG-GATEs	limma	Ethanol	Rattus norvegicus	liver	In Vivo Single	400 mg/kg	9hr	0	0	1	0.201795
TG-GATEs	limma	Ethanol	Rattus norvegicus	liver	In Vivo Single	1200 mg/kg	9hr	0	0	1	0.201795
TG-GATEs	limma	Ethanol	Rattus norvegicus	liver	In Vivo Single	4000 mg/kg	9hr	0	0	1	0.201795
TG-GATEs	limma	Ethanol	Rattus norvegicus	liver	In Vivo Single	400 mg/kg	24hr	0	0	1	0.201795
TG-GATEs	limma	Ethanol	Rattus norvegicus	liver	In Vivo Single	1200 mg/kg	24hr	0	0	1	0.201795
TG-GATEs	limma	Ethanol	Rattus norvegicus	liver	In Vivo Single	4000 mg/kg	24hr	0	0	1	0.201795
TG-GATEs	limma	Ethanol	Rattus norvegicus	liver	In Vivo Repeat	400 mg/kg	4d	0	0	1	0.201795
TG-GATEs	limma	Ethanol	Rattus norvegicus	liver	In Vivo Repeat	1200 mg/kg	4d	0	0	1	0.201795
TG-GATEs	limma	Ethanol	Rattus norvegicus	liver	In Vivo Repeat	4000 mg/kg	4d	0	0	1	0.201795
TG-GATEs	limma	Ethanol	Rattus norvegicus	liver	In Vivo Repeat	400 mg/kg	8d	0	0	1	0.201795
TG-GATEs	limma	Ethanol	Rattus norvegicus	liver	In Vivo Repeat	1200 mg/kg	8d	0	0	1	0.201795
TG-GATEs	limma	Ethanol	Rattus norvegicus	liver	In Vivo Repeat	4000 mg/kg	8d	0	0	1	0.201795
TG-GATEs	limma	Ethanol	Rattus norvegicus	liver	In Vivo Repeat	400 mg/kg	15d	0	0	1	0.201795
TG-GATEs	limma	Ethanol	Rattus norvegicus	liver	In Vivo Repeat	1200 mg/kg	15d	0	0	1	0.201795
TG-GATEs	limma	Ethanol	Rattus norvegicus	liver	In Vivo Repeat	4000 mg/kg	15d	0	0	1	0.201795
TG-GATEs	limma	Ethanol	Rattus norvegicus	liver	In Vivo Repeat	400 mg/kg	29d	0	0	1	0.201795
TG-GATEs	limma	Ethanol	Rattus norvegicus	liver	In Vivo Repeat	1200 mg/kg	29d	0	0	1	0.201795
TG-GATEs	limma	Ethanol	Rattus norvegicus	liver	In Vivo Repeat	4000 mg/kg	29d	0	0	1	0.201795
TG-GATEs	limma	Ethinylestradiol	Rattus norvegicus	liver	In Vitro	0.6 uM	2hr	0	0	1	0.201795
TG-GATEs	limma	Ethinylestradiol	Rattus norvegicus	liver	In Vitro	3 uM	2hr	0	0	1	0.201795
TG-GATEs	limma	Ethinylestradiol	Rattus norvegicus	liver	In Vitro	0.6 uM	8hr	0	0	1	0.201795
TG-GATEs	limma	Ethinylestradiol	Rattus norvegicus	liver	In Vitro	3 uM	8hr	0	0	1	0.201795
TG-GATEs	limma	Ethinylestradiol	Rattus norvegicus	liver	In Vitro	0.6 uM	24hr	0	0	1	0.201795
TG-GATEs	limma	Ethinylestradiol	Rattus norvegicus	liver	In Vitro	3 uM	24hr	0	0	1	0.201795
TG-GATEs	limma	Ethinylestradiol	Rattus norvegicus	liver	In Vitro	15 uM	24hr	0	0	1	0.201795
TG-GATEs	limma	Ethinylestradiol	Rattus norvegicus	liver	In Vivo Single	1 mg/kg	24hr	0	0	1	0.201795
TG-GATEs	limma	Ethionamide	Rattus norvegicus	liver	In Vitro	24 uM	2hr	0	0	1	0.201795
TG-GATEs	limma	Ethionamide	Rattus norvegicus	liver	In Vitro	120 uM	2hr	0	0	1	0.201795
TG-GATEs	limma	Ethionamide	Rattus norvegicus	liver	In Vitro	600 uM	2hr	0	0	1	0.201795
TG-GATEs	limma	Ethionamide	Rattus norvegicus	liver	In Vitro	24 uM	8hr	0	0	1	0.201795
TG-GATEs	limma	Ethionamide	Rattus norvegicus	liver	In Vitro	120 uM	8hr	0	0	1	0.201795
TG-GATEs	limma	Ethionamide	Rattus norvegicus	liver	In Vitro	24 uM	24hr	0	0	1	0.201795
TG-GATEs	limma	Ethionamide	Rattus norvegicus	liver	In Vivo Repeat	30 mg/kg	4d	0	0	1	0.201795
TG-GATEs	limma	Ethionamide	Rattus norvegicus	liver	In Vivo Repeat	100 mg/kg	4d	0	0	1	0.201795
TG-GATEs	limma	Ethionamide	Rattus norvegicus	liver	In Vivo Repeat	30 mg/kg	8d	0	0	1	0.201795
TG-GATEs	limma	Ethionamide	Rattus norvegicus	liver	In Vivo Repeat	100 mg/kg	8d	0	0	1	0.201795
TG-GATEs	limma	Ethionamide	Rattus norvegicus	liver	In Vivo Repeat	30 mg/kg	15d	0	0	1	0.201795
TG-GATEs	limma	Ethionamide	Rattus norvegicus	liver	In Vivo Repeat	30 mg/kg	29d	0	0	1	0.201795
TG-GATEs	limma	Ethionamide	Rattus norvegicus	liver	In Vivo Repeat	100 mg/kg	29d	0	0	1	0.201795
TG-GATEs	limma	Ethionine	Rattus norvegicus	liver	In Vivo Single	25 mg/kg	3hr	0	0	1	0.201795
TG-GATEs	limma	Ethionine	Rattus norvegicus	liver	In Vivo Single	25 mg/kg	24hr	0	0	1	0.201795
TG-GATEs	limma	Ethionine	Rattus norvegicus	liver	In Vivo Repeat	25 mg/kg	4d	0	0	1	0.201795
TG-GATEs	limma	Ethionine	Rattus norvegicus	liver	In Vivo Repeat	25 mg/kg	8d	0	0	1	0.201795
TG-GATEs	limma	Ethionine	Rattus norvegicus	kidney	In Vivo Single	25 mg/kg	3hr	0	0	1	0.201795
TG-GATEs	limma	Ethionine	Rattus norvegicus	kidney	In Vivo Single	80 mg/kg	3hr	0	0	1	0.201795
TG-GATEs	limma	Ethionine	Rattus norvegicus	kidney	In Vivo Single	25 mg/kg	6hr	0	0	1	0.201795
TG-GATEs	limma	Ethionine	Rattus norvegicus	kidney	In Vivo Single	80 mg/kg	6hr	0	0	1	0.201795
TG-GATEs	limma	Ethionine	Rattus norvegicus	kidney	In Vivo Single	25 mg/kg	9hr	0	0	1	0.201795
TG-GATEs	limma	Ethionine	Rattus norvegicus	kidney	In Vivo Single	80 mg/kg	9hr	0	0	1	0.201795
TG-GATEs	limma	Ethionine	Rattus norvegicus	kidney	In Vivo Single	25 mg/kg	24hr	0	0	1	0.201795
TG-GATEs	limma	Ethionine	Rattus norvegicus	kidney	In Vivo Single	80 mg/kg	24hr	0	0	1	0.201795
TG-GATEs	limma	Ethionine	Rattus norvegicus	kidney	In Vivo Single	250 mg/kg	24hr	0	0	1	0.201795
TG-GATEs	limma	Ethionine	Rattus norvegicus	kidney	In Vivo Repeat	25 mg/kg	4d	0	0	1	0.201795
TG-GATEs	limma	Ethionine	Rattus norvegicus	kidney	In Vivo Repeat	80 mg/kg	4d	0	0	1	0.201795
TG-GATEs	limma	Ethionine	Rattus norvegicus	kidney	In Vivo Repeat	25 mg/kg	8d	0	0	1	0.201795
TG-GATEs	limma	Ethionine	Rattus norvegicus	kidney	In Vivo Repeat	80 mg/kg	8d	0	0	1	0.201795
TG-GATEs	limma	Ethionine	Rattus norvegicus	kidney	In Vivo Repeat	25 mg/kg	15d	0	0	1	0.201795
TG-GATEs	limma	Ethionine	Rattus norvegicus	kidney	In Vivo Repeat	80 mg/kg	15d	0	0	1	0.201795
TG-GATEs	limma	Ethionine	Rattus norvegicus	kidney	In Vivo Repeat	250 mg/kg	15d	0	0	1	0.201795
TG-GATEs	limma	Ethionine	Rattus norvegicus	kidney	In Vivo Repeat	25 mg/kg	29d	0	0	1	0.201795
TG-GATEs	limma	Ethionine	Rattus norvegicus	kidney	In Vivo Repeat	80 mg/kg	29d	0	0	1	0.201795
TG-GATEs	limma	Ethionine	Rattus norvegicus	kidney	In Vivo Repeat	250 mg/kg	29d	0	0	1	0.201795
TG-GATEs	limma	Etoposide	Rattus norvegicus	liver	In Vivo Single	10 mg/kg	3hr	0	0	1	0.201795
TG-GATEs	limma	Etoposide	Rattus norvegicus	liver	In Vivo Single	100 mg/kg	3hr	0	0	1	0.201795
TG-GATEs	limma	Etoposide	Rattus norvegicus	liver	In Vivo Single	1000 mg/kg	3hr	0	0	1	0.201795
TG-GATEs	limma	Etoposide	Rattus norvegicus	liver	In Vivo Single	10 mg/kg	6hr	0	0	1	0.201795
TG-GATEs	limma	Etoposide	Rattus norvegicus	liver	In Vivo Single	100 mg/kg	6hr	0	0	1	0.201795
TG-GATEs	limma	Etoposide	Rattus norvegicus	liver	In Vivo Single	1000 mg/kg	6hr	0	0	1	0.201795
TG-GATEs	limma	Etoposide	Rattus norvegicus	liver	In Vivo Single	10 mg/kg	9hr	0	0	1	0.201795
TG-GATEs	limma	Etoposide	Rattus norvegicus	liver	In Vivo Single	100 mg/kg	9hr	0	0	1	0.201795
TG-GATEs	limma	Etoposide	Rattus norvegicus	liver	In Vivo Single	1000 mg/kg	9hr	0	0	1	0.201795
TG-GATEs	limma	Etoposide	Rattus norvegicus	liver	In Vivo Single	10 mg/kg	24hr	0	0	1	0.201795
TG-GATEs	limma	Etoposide	Rattus norvegicus	liver	In Vivo Single	100 mg/kg	24hr	0	0	1	0.201795
TG-GATEs	limma	Etoposide	Rattus norvegicus	liver	In Vivo Single	1000 mg/kg	24hr	0	0	1	0.201795
TG-GATEs	limma	Etoposide	Rattus norvegicus	liver	In Vivo Repeat	3 mg/kg	4d	0	0	1	0.201795
TG-GATEs	limma	Etoposide	Rattus norvegicus	liver	In Vivo Repeat	10 mg/kg	4d	0	0	1	0.201795
TG-GATEs	limma	Etoposide	Rattus norvegicus	liver	In Vivo Repeat	30 mg/kg	4d	0	0	1	0.201795
TG-GATEs	limma	Etoposide	Rattus norvegicus	liver	In Vivo Repeat	3 mg/kg	8d	0	0	1	0.201795
TG-GATEs	limma	Etoposide	Rattus norvegicus	liver	In Vivo Repeat	10 mg/kg	8d	0	0	1	0.201795
TG-GATEs	limma	Etoposide	Rattus norvegicus	liver	In Vivo Repeat	3 mg/kg	15d	0	0	1	0.201795
TG-GATEs	limma	Etoposide	Rattus norvegicus	liver	In Vivo Repeat	10 mg/kg	15d	0	0	1	0.201795
TG-GATEs	limma	Etoposide	Rattus norvegicus	liver	In Vivo Repeat	30 mg/kg	15d	0	0	1	0.201795
TG-GATEs	limma	Etoposide	Rattus norvegicus	liver	In Vivo Repeat	3 mg/kg	29d	0	0	1	0.201795
TG-GATEs	limma	Etoposide	Rattus norvegicus	liver	In Vivo Repeat	10 mg/kg	29d	0	0	1	0.201795
TG-GATEs	limma	Etoposide	Rattus norvegicus	liver	In Vivo Repeat	30 mg/kg	29d	0	0	1	0.201795
TG-GATEs	limma	Famotidine	Rattus norvegicus	liver	In Vitro	140 uM	2hr	0	0	1	0.201795
TG-GATEs	limma	Famotidine	Rattus norvegicus	liver	In Vitro	700 uM	2hr	0	0	1	0.201795
TG-GATEs	limma	Famotidine	Rattus norvegicus	liver	In Vitro	28 uM	8hr	0	0	1	0.201795
TG-GATEs	limma	Famotidine	Rattus norvegicus	liver	In Vitro	140 uM	8hr	0	0	1	0.201795
TG-GATEs	limma	Famotidine	Rattus norvegicus	liver	In Vitro	700 uM	8hr	0	0	1	0.201795
TG-GATEs	limma	Famotidine	Rattus norvegicus	liver	In Vitro	28 uM	24hr	0	0	1	0.201795
TG-GATEs	limma	Famotidine	Rattus norvegicus	liver	In Vitro	140 uM	24hr	0	0	1	0.201795
TG-GATEs	limma	Famotidine	Rattus norvegicus	liver	In Vitro	700 uM	24hr	0	0	1	0.201795
TG-GATEs	limma	Famotidine	Rattus norvegicus	liver	In Vivo Single	100 mg/kg	3hr	0	0	1	0.201795
TG-GATEs	limma	Famotidine	Rattus norvegicus	liver	In Vivo Single	300 mg/kg	3hr	0	0	1	0.201795
TG-GATEs	limma	Famotidine	Rattus norvegicus	liver	In Vivo Single	1000 mg/kg	3hr	0	0	1	0.201795
TG-GATEs	limma	Famotidine	Rattus norvegicus	liver	In Vivo Single	100 mg/kg	6hr	0	0	1	0.201795
TG-GATEs	limma	Famotidine	Rattus norvegicus	liver	In Vivo Single	300 mg/kg	6hr	0	0	1	0.201795
TG-GATEs	limma	Famotidine	Rattus norvegicus	liver	In Vivo Single	1000 mg/kg	6hr	0	0	1	0.201795
TG-GATEs	limma	Famotidine	Rattus norvegicus	liver	In Vivo Single	100 mg/kg	9hr	0	0	1	0.201795
TG-GATEs	limma	Famotidine	Rattus norvegicus	liver	In Vivo Single	300 mg/kg	9hr	0	0	1	0.201795
TG-GATEs	limma	Famotidine	Rattus norvegicus	liver	In Vivo Single	1000 mg/kg	9hr	0	0	1	0.201795
TG-GATEs	limma	Famotidine	Rattus norvegicus	liver	In Vivo Single	100 mg/kg	24hr	0	0	1	0.201795
TG-GATEs	limma	Famotidine	Rattus norvegicus	liver	In Vivo Single	300 mg/kg	24hr	0	0	1	0.201795
TG-GATEs	limma	Famotidine	Rattus norvegicus	liver	In Vivo Single	1000 mg/kg	24hr	0	0	1	0.201795
TG-GATEs	limma	Famotidine	Rattus norvegicus	liver	In Vivo Repeat	100 mg/kg	4d	0	0	1	0.201795
TG-GATEs	limma	Famotidine	Rattus norvegicus	liver	In Vivo Repeat	300 mg/kg	4d	0	0	1	0.201795
TG-GATEs	limma	Famotidine	Rattus norvegicus	liver	In Vivo Repeat	1000 mg/kg	4d	0	0	1	0.201795
TG-GATEs	limma	Famotidine	Rattus norvegicus	liver	In Vivo Repeat	100 mg/kg	8d	0	0	1	0.201795
TG-GATEs	limma	Famotidine	Rattus norvegicus	liver	In Vivo Repeat	300 mg/kg	8d	0	0	1	0.201795
TG-GATEs	limma	Famotidine	Rattus norvegicus	liver	In Vivo Repeat	1000 mg/kg	8d	0	0	1	0.201795
TG-GATEs	limma	Famotidine	Rattus norvegicus	liver	In Vivo Repeat	100 mg/kg	15d	0	0	1	0.201795
TG-GATEs	limma	Famotidine	Rattus norvegicus	liver	In Vivo Repeat	300 mg/kg	15d	0	0	1	0.201795
TG-GATEs	limma	Famotidine	Rattus norvegicus	liver	In Vivo Repeat	1000 mg/kg	15d	0	0	1	0.201795
TG-GATEs	limma	Famotidine	Rattus norvegicus	liver	In Vivo Repeat	100 mg/kg	29d	0	0	1	0.201795
TG-GATEs	limma	Famotidine	Rattus norvegicus	liver	In Vivo Repeat	300 mg/kg	29d	0	0	1	0.201795
TG-GATEs	limma	Famotidine	Rattus norvegicus	liver	In Vivo Repeat	1000 mg/kg	29d	0	0	1	0.201795
TG-GATEs	limma	Fenofibrate	Rattus norvegicus	liver	In Vitro	1.2 uM	2hr	0	0	1	0.201795
TG-GATEs	limma	Fenofibrate	Rattus norvegicus	liver	In Vitro	6 uM	2hr	0	0	1	0.201795
TG-GATEs	limma	Fenofibrate	Rattus norvegicus	liver	In Vitro	30 uM	2hr	0	0	1	0.201795
TG-GATEs	limma	Fenofibrate	Rattus norvegicus	liver	In Vitro	1.2 uM	8hr	0	0	1	0.201795
TG-GATEs	limma	Fenofibrate	Rattus norvegicus	liver	In Vitro	6 uM	8hr	0	0	1	0.201795
TG-GATEs	limma	Fenofibrate	Rattus norvegicus	liver	In Vitro	30 uM	8hr	0	0	1	0.201795
TG-GATEs	limma	Fenofibrate	Rattus norvegicus	liver	In Vitro	1.2 uM	24hr	0	0	1	0.201795
TG-GATEs	limma	Fenofibrate	Rattus norvegicus	liver	In Vitro	6 uM	24hr	0	0	1	0.201795
TG-GATEs	limma	Fenofibrate	Rattus norvegicus	liver	In Vivo Single	10 mg/kg	3hr	0	0	1	0.201795
TG-GATEs	limma	Fenofibrate	Rattus norvegicus	liver	In Vivo Single	10 mg/kg	6hr	0	0	1	0.201795
TG-GATEs	limma	Fenofibrate	Rattus norvegicus	liver	In Vivo Repeat	10 mg/kg	4d	0	0	1	0.201795
TG-GATEs	limma	Fenofibrate	Rattus norvegicus	liver	In Vivo Repeat	10 mg/kg	15d	0	0	1	0.201795
TG-GATEs	limma	Fenofibrate	Rattus norvegicus	liver	In Vivo Repeat	10 mg/kg	29d	0	0	1	0.201795
TG-GATEs	limma	Fluoxetine	Rattus norvegicus	liver	In Vivo Single	3 mg/kg	3hr	0	0	1	0.201795
TG-GATEs	limma	Fluoxetine	Rattus norvegicus	liver	In Vivo Single	10 mg/kg	3hr	0	0	1	0.201795
TG-GATEs	limma	Fluoxetine	Rattus norvegicus	liver	In Vivo Single	30 mg/kg	3hr	0	0	1	0.201795
TG-GATEs	limma	Fluoxetine	Rattus norvegicus	liver	In Vivo Single	3 mg/kg	6hr	0	0	1	0.201795
TG-GATEs	limma	Fluoxetine	Rattus norvegicus	liver	In Vivo Single	10 mg/kg	6hr	0	0	1	0.201795
TG-GATEs	limma	Fluoxetine	Rattus norvegicus	liver	In Vivo Single	30 mg/kg	6hr	0	0	1	0.201795
TG-GATEs	limma	Fluoxetine	Rattus norvegicus	liver	In Vivo Single	3 mg/kg	9hr	0	0	1	0.201795
TG-GATEs	limma	Fluoxetine	Rattus norvegicus	liver	In Vivo Single	10 mg/kg	9hr	0	0	1	0.201795
TG-GATEs	limma	Fluoxetine	Rattus norvegicus	liver	In Vivo Single	30 mg/kg	9hr	0	0	1	0.201795
TG-GATEs	limma	Fluoxetine	Rattus norvegicus	liver	In Vivo Single	3 mg/kg	24hr	0	0	1	0.201795
TG-GATEs	limma	Fluoxetine	Rattus norvegicus	liver	In Vivo Single	10 mg/kg	24hr	0	0	1	0.201795
TG-GATEs	limma	Fluoxetine	Rattus norvegicus	liver	In Vivo Single	30 mg/kg	24hr	0	0	1	0.201795
TG-GATEs	limma	Fluoxetine	Rattus norvegicus	liver	In Vivo Repeat	3 mg/kg	4d	0	0	1	0.201795
TG-GATEs	limma	Fluoxetine	Rattus norvegicus	liver	In Vivo Repeat	10 mg/kg	4d	0	0	1	0.201795
TG-GATEs	limma	Fluoxetine	Rattus norvegicus	liver	In Vivo Repeat	30 mg/kg	4d	0	0	1	0.201795
TG-GATEs	limma	Fluoxetine	Rattus norvegicus	liver	In Vivo Repeat	3 mg/kg	8d	0	0	1	0.201795
TG-GATEs	limma	Fluoxetine	Rattus norvegicus	liver	In Vivo Repeat	10 mg/kg	8d	0	0	1	0.201795
TG-GATEs	limma	Fluoxetine	Rattus norvegicus	liver	In Vivo Repeat	30 mg/kg	8d	0	0	1	0.201795
TG-GATEs	limma	Fluoxetine	Rattus norvegicus	liver	In Vivo Repeat	3 mg/kg	15d	0	0	1	0.201795
TG-GATEs	limma	Fluoxetine	Rattus norvegicus	liver	In Vivo Repeat	10 mg/kg	15d	0	0	1	0.201795
TG-GATEs	limma	Fluoxetine	Rattus norvegicus	liver	In Vivo Repeat	30 mg/kg	15d	0	0	1	0.201795
TG-GATEs	limma	Fluoxetine	Rattus norvegicus	liver	In Vivo Repeat	3 mg/kg	29d	0	0	1	0.201795
TG-GATEs	limma	Fluoxetine	Rattus norvegicus	liver	In Vivo Repeat	10 mg/kg	29d	0	0	1	0.201795
TG-GATEs	limma	Fluphenazine	Rattus norvegicus	liver	In Vitro	1.2 uM	2hr	0	0	1	0.201795
TG-GATEs	limma	Fluphenazine	Rattus norvegicus	liver	In Vitro	6 uM	2hr	0	0	1	0.201795
TG-GATEs	limma	Fluphenazine	Rattus norvegicus	liver	In Vitro	30 uM	2hr	0	0	1	0.201795
TG-GATEs	limma	Fluphenazine	Rattus norvegicus	liver	In Vitro	1.2 uM	8hr	0	0	1	0.201795
TG-GATEs	limma	Fluphenazine	Rattus norvegicus	liver	In Vitro	1.2 uM	24hr	0	0	1	0.201795
TG-GATEs	limma	Fluphenazine	Rattus norvegicus	liver	In Vitro	6 uM	24hr	0	0	1	0.201795
TG-GATEs	limma	Fluphenazine	Rattus norvegicus	liver	In Vivo Single	2 mg/kg	3hr	0	0	1	0.201795
TG-GATEs	limma	Fluphenazine	Rattus norvegicus	liver	In Vivo Single	6 mg/kg	3hr	0	0	1	0.201795
TG-GATEs	limma	Fluphenazine	Rattus norvegicus	liver	In Vivo Single	20 mg/kg	3hr	0	0	1	0.201795
TG-GATEs	limma	Fluphenazine	Rattus norvegicus	liver	In Vivo Single	2 mg/kg	6hr	0	0	1	0.201795
TG-GATEs	limma	Fluphenazine	Rattus norvegicus	liver	In Vivo Single	6 mg/kg	6hr	0	0	1	0.201795
TG-GATEs	limma	Fluphenazine	Rattus norvegicus	liver	In Vivo Single	20 mg/kg	6hr	0	0	1	0.201795
TG-GATEs	limma	Fluphenazine	Rattus norvegicus	liver	In Vivo Single	2 mg/kg	9hr	0	0	1	0.201795
TG-GATEs	limma	Fluphenazine	Rattus norvegicus	liver	In Vivo Single	6 mg/kg	9hr	0	0	1	0.201795
TG-GATEs	limma	Fluphenazine	Rattus norvegicus	liver	In Vivo Repeat	2 mg/kg	8d	0	0	1	0.201795
TG-GATEs	limma	Fluphenazine	Rattus norvegicus	liver	In Vivo Repeat	6 mg/kg	8d	0	0	1	0.201795
TG-GATEs	limma	Fluphenazine	Rattus norvegicus	liver	In Vivo Repeat	2 mg/kg	15d	0	0	1	0.201795
TG-GATEs	limma	Fluphenazine	Rattus norvegicus	liver	In Vivo Repeat	6 mg/kg	15d	0	0	1	0.201795
TG-GATEs	limma	Fluphenazine	Rattus norvegicus	liver	In Vivo Repeat	20 mg/kg	15d	0	0	1	0.201795
TG-GATEs	limma	Fluphenazine	Rattus norvegicus	liver	In Vivo Repeat	2 mg/kg	29d	0	0	1	0.201795
TG-GATEs	limma	Fluphenazine	Rattus norvegicus	liver	In Vivo Repeat	6 mg/kg	29d	0	0	1	0.201795
TG-GATEs	limma	Flutamide	Rattus norvegicus	liver	In Vitro	3 uM	2hr	0	0	1	0.201795
TG-GATEs	limma	Flutamide	Rattus norvegicus	liver	In Vitro	15 uM	2hr	0	0	1	0.201795
TG-GATEs	limma	Flutamide	Rattus norvegicus	liver	In Vitro	75 uM	2hr	0	0	1	0.201795
TG-GATEs	limma	Flutamide	Rattus norvegicus	liver	In Vitro	3 uM	8hr	0	0	1	0.201795
TG-GATEs	limma	Flutamide	Rattus norvegicus	liver	In Vitro	75 uM	8hr	0	0	1	0.201795
TG-GATEs	limma	Flutamide	Rattus norvegicus	liver	In Vitro	3 uM	24hr	0	0	1	0.201795
TG-GATEs	limma	Flutamide	Rattus norvegicus	liver	In Vitro	15 uM	24hr	0	0	1	0.201795
TG-GATEs	limma	Flutamide	Rattus norvegicus	liver	In Vitro	75 uM	24hr	0	0	1	0.201795
TG-GATEs	limma	Flutamide	Rattus norvegicus	liver	In Vitro	limma combined	limma combined	0	0	1	0.201795
TG-GATEs	limma	Flutamide	Rattus norvegicus	liver	In Vivo Single	15 mg/kg	3hr	0	0	1	0.201795
TG-GATEs	limma	Flutamide	Rattus norvegicus	liver	In Vivo Single	50 mg/kg	3hr	0	0	1	0.201795
TG-GATEs	limma	Flutamide	Rattus norvegicus	liver	In Vivo Single	150 mg/kg	3hr	0	0	1	0.201795
TG-GATEs	limma	Flutamide	Rattus norvegicus	liver	In Vivo Single	15 mg/kg	6hr	0	0	1	0.201795
TG-GATEs	limma	Flutamide	Rattus norvegicus	liver	In Vivo Single	50 mg/kg	6hr	0	0	1	0.201795
TG-GATEs	limma	Flutamide	Rattus norvegicus	liver	In Vivo Single	15 mg/kg	9hr	0	0	1	0.201795
TG-GATEs	limma	Flutamide	Rattus norvegicus	liver	In Vivo Single	50 mg/kg	9hr	0	0	1	0.201795
TG-GATEs	limma	Flutamide	Rattus norvegicus	liver	In Vivo Single	15 mg/kg	24hr	0	0	1	0.201795
TG-GATEs	limma	Flutamide	Rattus norvegicus	liver	In Vivo Single	50 mg/kg	24hr	0	0	1	0.201795
TG-GATEs	limma	Flutamide	Rattus norvegicus	liver	In Vivo Repeat	15 mg/kg	4d	0	0	1	0.201795
TG-GATEs	limma	Flutamide	Rattus norvegicus	liver	In Vivo Repeat	15 mg/kg	8d	0	0	1	0.201795
TG-GATEs	limma	Flutamide	Rattus norvegicus	liver	In Vivo Repeat	15 mg/kg	15d	0	0	1	0.201795
TG-GATEs	limma	Flutamide	Rattus norvegicus	liver	In Vivo Repeat	15 mg/kg	29d	0	0	1	0.201795
TG-GATEs	limma	Flutamide	Rattus norvegicus	liver	In Vivo Repeat	50 mg/kg	29d	0	0	1	0.201795
TG-GATEs	limma	Furosemide	Rattus norvegicus	liver	In Vitro	100 uM	2hr	0	0	1	0.201795
TG-GATEs	limma	Furosemide	Rattus norvegicus	liver	In Vitro	500 uM	2hr	0	0	1	0.201795
TG-GATEs	limma	Furosemide	Rattus norvegicus	liver	In Vitro	100 uM	8hr	0	0	1	0.201795
TG-GATEs	limma	Furosemide	Rattus norvegicus	liver	In Vitro	100 uM	24hr	0	0	1	0.201795
TG-GATEs	limma	Furosemide	Rattus norvegicus	liver	In Vitro	500 uM	24hr	0	0	1	0.201795
TG-GATEs	limma	Furosemide	Rattus norvegicus	liver	In Vivo Single	30 mg/kg	3hr	0	0	1	0.201795
TG-GATEs	limma	Furosemide	Rattus norvegicus	liver	In Vivo Single	100 mg/kg	3hr	0	0	1	0.201795
TG-GATEs	limma	Furosemide	Rattus norvegicus	liver	In Vivo Single	300 mg/kg	3hr	0	0	1	0.201795
TG-GATEs	limma	Furosemide	Rattus norvegicus	liver	In Vivo Single	30 mg/kg	6hr	0	0	1	0.201795
TG-GATEs	limma	Furosemide	Rattus norvegicus	liver	In Vivo Single	100 mg/kg	6hr	0	0	1	0.201795
TG-GATEs	limma	Furosemide	Rattus norvegicus	liver	In Vivo Single	300 mg/kg	6hr	0	0	1	0.201795
TG-GATEs	limma	Furosemide	Rattus norvegicus	liver	In Vivo Single	30 mg/kg	9hr	0	0	1	0.201795
TG-GATEs	limma	Furosemide	Rattus norvegicus	liver	In Vivo Single	100 mg/kg	9hr	0	0	1	0.201795
TG-GATEs	limma	Furosemide	Rattus norvegicus	liver	In Vivo Single	300 mg/kg	9hr	0	0	1	0.201795
TG-GATEs	limma	Furosemide	Rattus norvegicus	liver	In Vivo Single	30 mg/kg	24hr	0	0	1	0.201795
TG-GATEs	limma	Furosemide	Rattus norvegicus	liver	In Vivo Repeat	30 mg/kg	8d	0	0	1	0.201795
TG-GATEs	limma	Furosemide	Rattus norvegicus	liver	In Vivo Repeat	100 mg/kg	8d	0	0	1	0.201795
TG-GATEs	limma	Furosemide	Rattus norvegicus	liver	In Vivo Repeat	300 mg/kg	8d	0	0	1	0.201795
TG-GATEs	limma	Furosemide	Rattus norvegicus	liver	In Vivo Repeat	30 mg/kg	15d	0	0	1	0.201795
TG-GATEs	limma	Furosemide	Rattus norvegicus	liver	In Vivo Repeat	100 mg/kg	15d	0	0	1	0.201795
TG-GATEs	limma	Furosemide	Rattus norvegicus	liver	In Vivo Repeat	300 mg/kg	15d	0	0	1	0.201795
TG-GATEs	limma	Furosemide	Rattus norvegicus	liver	In Vivo Repeat	30 mg/kg	29d	0	0	1	0.201795
TG-GATEs	limma	Furosemide	Rattus norvegicus	liver	In Vivo Repeat	100 mg/kg	29d	0	0	1	0.201795
TG-GATEs	limma	Furosemide	Rattus norvegicus	liver	In Vivo Repeat	300 mg/kg	29d	0	0	1	0.201795
TG-GATEs	limma	Galactosamine	Rattus norvegicus	liver	In Vitro	400 uM	2hr	0	0	1	0.201795
TG-GATEs	limma	Galactosamine	Rattus norvegicus	liver	In Vitro	2000 uM	2hr	0	0	1	0.201795
TG-GATEs	limma	Galactosamine	Rattus norvegicus	liver	In Vitro	400 uM	8hr	0	0	1	0.201795
TG-GATEs	limma	Galactosamine	Rattus norvegicus	liver	In Vitro	400 uM	24hr	0	0	1	0.201795
TG-GATEs	limma	Galactosamine	Rattus norvegicus	liver	In Vivo Single	100 mg/kg	3hr	0	0	1	0.201795
TG-GATEs	limma	Galactosamine	Rattus norvegicus	liver	In Vivo Single	300 mg/kg	3hr	0	0	1	0.201795
TG-GATEs	limma	Galactosamine	Rattus norvegicus	liver	In Vivo Single	1000 mg/kg	3hr	0	0	1	0.201795
TG-GATEs	limma	Galactosamine	Rattus norvegicus	liver	In Vivo Single	100 mg/kg	9hr	0	0	1	0.201795
TG-GATEs	limma	Galactosamine	Rattus norvegicus	liver	In Vivo Single	300 mg/kg	9hr	0	0	1	0.201795
TG-GATEs	limma	Galactosamine	Rattus norvegicus	liver	In Vivo Single	1000 mg/kg	9hr	0	0	1	0.201795
TG-GATEs	limma	Galactosamine	Rattus norvegicus	liver	In Vivo Single	100 mg/kg	24hr	0	0	1	0.201795
TG-GATEs	limma	Gefitinib	Rattus norvegicus	liver	In Vivo Single	200 mg/kg	3hr	0	0	1	0.201795
TG-GATEs	limma	Gefitinib	Rattus norvegicus	liver	In Vivo Single	600 mg/kg	3hr	0	0	1	0.201795
TG-GATEs	limma	Gefitinib	Rattus norvegicus	liver	In Vivo Single	2000 mg/kg	3hr	0	0	1	0.201795
TG-GATEs	limma	Gefitinib	Rattus norvegicus	liver	In Vivo Single	200 mg/kg	6hr	0	0	1	0.201795
TG-GATEs	limma	Gefitinib	Rattus norvegicus	liver	In Vivo Single	600 mg/kg	6hr	0	0	1	0.201795
TG-GATEs	limma	Gefitinib	Rattus norvegicus	liver	In Vivo Single	2000 mg/kg	6hr	0	0	1	0.201795
TG-GATEs	limma	Gefitinib	Rattus norvegicus	liver	In Vivo Single	200 mg/kg	9hr	0	0	1	0.201795
TG-GATEs	limma	Gefitinib	Rattus norvegicus	liver	In Vivo Single	200 mg/kg	24hr	0	0	1	0.201795
TG-GATEs	limma	Gemfibrozil	Rattus norvegicus	liver	In Vitro	4 uM	2hr	0	0	1	0.201795
TG-GATEs	limma	Gemfibrozil	Rattus norvegicus	liver	In Vitro	20 uM	2hr	0	0	1	0.201795
TG-GATEs	limma	Gemfibrozil	Rattus norvegicus	liver	In Vitro	100 uM	2hr	0	0	1	0.201795
TG-GATEs	limma	Gemfibrozil	Rattus norvegicus	liver	In Vitro	4 uM	8hr	0	0	1	0.201795
TG-GATEs	limma	Gemfibrozil	Rattus norvegicus	liver	In Vitro	20 uM	8hr	0	0	1	0.201795
TG-GATEs	limma	Gemfibrozil	Rattus norvegicus	liver	In Vitro	20 uM	24hr	0	0	1	0.201795
TG-GATEs	limma	Gemfibrozil	Rattus norvegicus	liver	In Vivo Single	30 mg/kg	3hr	0	0	1	0.201795
TG-GATEs	limma	Gemfibrozil	Rattus norvegicus	liver	In Vivo Single	100 mg/kg	3hr	0	0	1	0.201795
TG-GATEs	limma	Gemfibrozil	Rattus norvegicus	liver	In Vivo Single	30 mg/kg	6hr	0	0	1	0.201795
TG-GATEs	limma	Gemfibrozil	Rattus norvegicus	liver	In Vivo Single	100 mg/kg	6hr	0	0	1	0.201795
TG-GATEs	limma	Gemfibrozil	Rattus norvegicus	liver	In Vivo Single	30 mg/kg	9hr	0	0	1	0.201795
TG-GATEs	limma	Gemfibrozil	Rattus norvegicus	liver	In Vivo Single	100 mg/kg	9hr	0	0	1	0.201795
TG-GATEs	limma	Gentamicin	Rattus norvegicus	liver	In Vitro	1.2 mg/mL	2hr	0	0	1	0.201795
TG-GATEs	limma	Gentamicin	Rattus norvegicus	liver	In Vitro	1.2 mg/mL	8hr	0	0	1	0.201795
TG-GATEs	limma	Gentamicin	Rattus norvegicus	liver	In Vitro	1.2 mg/mL	24hr	0	0	1	0.201795
TG-GATEs	limma	Gentamicin	Rattus norvegicus	liver	In Vivo Single	10 mg/kg	3hr	0	0	1	0.201795
TG-GATEs	limma	Gentamicin	Rattus norvegicus	liver	In Vivo Single	30 mg/kg	3hr	0	0	1	0.201795
TG-GATEs	limma	Gentamicin	Rattus norvegicus	liver	In Vivo Single	10 mg/kg	6hr	0	0	1	0.201795
TG-GATEs	limma	Gentamicin	Rattus norvegicus	liver	In Vivo Single	30 mg/kg	6hr	0	0	1	0.201795
TG-GATEs	limma	Gentamicin	Rattus norvegicus	liver	In Vivo Single	100 mg/kg	6hr	0	0	1	0.201795
TG-GATEs	limma	Gentamicin	Rattus norvegicus	liver	In Vivo Single	10 mg/kg	9hr	0	0	1	0.201795
TG-GATEs	limma	Gentamicin	Rattus norvegicus	liver	In Vivo Single	30 mg/kg	9hr	0	0	1	0.201795
TG-GATEs	limma	Gentamicin	Rattus norvegicus	liver	In Vivo Single	100 mg/kg	9hr	0	0	1	0.201795
TG-GATEs	limma	Gentamicin	Rattus norvegicus	liver	In Vivo Single	10 mg/kg	24hr	0	0	1	0.201795
TG-GATEs	limma	Gentamicin	Rattus norvegicus	liver	In Vivo Single	30 mg/kg	24hr	0	0	1	0.201795
TG-GATEs	limma	Gentamicin	Rattus norvegicus	liver	In Vivo Single	100 mg/kg	24hr	0	0	1	0.201795
TG-GATEs	limma	Gentamicin	Rattus norvegicus	liver	In Vivo Repeat	10 mg/kg	4d	0	0	1	0.201795
TG-GATEs	limma	Gentamicin	Rattus norvegicus	liver	In Vivo Repeat	30 mg/kg	4d	0	0	1	0.201795
TG-GATEs	limma	Gentamicin	Rattus norvegicus	liver	In Vivo Repeat	100 mg/kg	4d	0	0	1	0.201795
TG-GATEs	limma	Gentamicin	Rattus norvegicus	liver	In Vivo Repeat	10 mg/kg	8d	0	0	1	0.201795
TG-GATEs	limma	Gentamicin	Rattus norvegicus	liver	In Vivo Repeat	30 mg/kg	8d	0	0	1	0.201795
TG-GATEs	limma	Gentamicin	Rattus norvegicus	liver	In Vivo Repeat	100 mg/kg	8d	0	0	1	0.201795
TG-GATEs	limma	Gentamicin	Rattus norvegicus	liver	In Vivo Repeat	10 mg/kg	15d	0	0	1	0.201795
TG-GATEs	limma	Gentamicin	Rattus norvegicus	liver	In Vivo Repeat	30 mg/kg	15d	0	0	1	0.201795
TG-GATEs	limma	Gentamicin	Rattus norvegicus	liver	In Vivo Repeat	10 mg/kg	29d	0	0	1	0.201795
TG-GATEs	limma	Gentamicin	Rattus norvegicus	liver	In Vivo Repeat	30 mg/kg	29d	0	0	1	0.201795
TG-GATEs	limma	Gentamicin	Rattus norvegicus	kidney	In Vivo Single	10 mg/kg	3hr	0	0	1	0.201795
TG-GATEs	limma	Gentamicin	Rattus norvegicus	kidney	In Vivo Single	30 mg/kg	3hr	0	0	1	0.201795
TG-GATEs	limma	Gentamicin	Rattus norvegicus	kidney	In Vivo Single	100 mg/kg	3hr	0	0	1	0.201795
TG-GATEs	limma	Gentamicin	Rattus norvegicus	kidney	In Vivo Single	10 mg/kg	6hr	0	0	1	0.201795
TG-GATEs	limma	Gentamicin	Rattus norvegicus	kidney	In Vivo Single	30 mg/kg	6hr	0	0	1	0.201795
TG-GATEs	limma	Gentamicin	Rattus norvegicus	kidney	In Vivo Single	100 mg/kg	6hr	0	0	1	0.201795
TG-GATEs	limma	Gentamicin	Rattus norvegicus	kidney	In Vivo Single	10 mg/kg	9hr	0	0	1	0.201795
TG-GATEs	limma	Gentamicin	Rattus norvegicus	kidney	In Vivo Single	30 mg/kg	9hr	0	0	1	0.201795
TG-GATEs	limma	Gentamicin	Rattus norvegicus	kidney	In Vivo Single	100 mg/kg	9hr	0	0	1	0.201795
TG-GATEs	limma	Gentamicin	Rattus norvegicus	kidney	In Vivo Single	10 mg/kg	24hr	0	0	1	0.201795
TG-GATEs	limma	Gentamicin	Rattus norvegicus	kidney	In Vivo Single	30 mg/kg	24hr	0	0	1	0.201795
TG-GATEs	limma	Gentamicin	Rattus norvegicus	kidney	In Vivo Single	100 mg/kg	24hr	0	0	1	0.201795
TG-GATEs	limma	Gentamicin	Rattus norvegicus	kidney	In Vivo Repeat	10 mg/kg	4d	0	0	1	0.201795
TG-GATEs	limma	Gentamicin	Rattus norvegicus	kidney	In Vivo Repeat	30 mg/kg	4d	0	0	1	0.201795
TG-GATEs	limma	Gentamicin	Rattus norvegicus	kidney	In Vivo Repeat	100 mg/kg	4d	0	0	1	0.201795
TG-GATEs	limma	Gentamicin	Rattus norvegicus	kidney	In Vivo Repeat	10 mg/kg	8d	0	0	1	0.201795
TG-GATEs	limma	Gentamicin	Rattus norvegicus	kidney	In Vivo Repeat	30 mg/kg	8d	0	0	1	0.201795
TG-GATEs	limma	Gentamicin	Rattus norvegicus	kidney	In Vivo Repeat	10 mg/kg	15d	0	0	1	0.201795
TG-GATEs	limma	Gentamicin	Rattus norvegicus	kidney	In Vivo Repeat	30 mg/kg	15d	0	0	1	0.201795
TG-GATEs	limma	Gentamicin	Rattus norvegicus	kidney	In Vivo Repeat	10 mg/kg	29d	0	0	1	0.201795
TG-GATEs	limma	Glibenclamide	Rattus norvegicus	liver	In Vitro	2.4 uM	2hr	0	0	1	0.201795
TG-GATEs	limma	Glibenclamide	Rattus norvegicus	liver	In Vitro	12 uM	2hr	0	0	1	0.201795
TG-GATEs	limma	Glibenclamide	Rattus norvegicus	liver	In Vitro	60 uM	2hr	0	0	1	0.201795
TG-GATEs	limma	Glibenclamide	Rattus norvegicus	liver	In Vivo Single	100 mg/kg	3hr	0	0	1	0.201795
TG-GATEs	limma	Glibenclamide	Rattus norvegicus	liver	In Vivo Single	300 mg/kg	3hr	0	0	1	0.201795
TG-GATEs	limma	Glibenclamide	Rattus norvegicus	liver	In Vivo Single	1000 mg/kg	3hr	0	0	1	0.201795
TG-GATEs	limma	Glibenclamide	Rattus norvegicus	liver	In Vivo Single	100 mg/kg	6hr	0	0	1	0.201795
TG-GATEs	limma	Glibenclamide	Rattus norvegicus	liver	In Vivo Single	300 mg/kg	6hr	0	0	1	0.201795
TG-GATEs	limma	Glibenclamide	Rattus norvegicus	liver	In Vivo Single	1000 mg/kg	6hr	0	0	1	0.201795
TG-GATEs	limma	Glibenclamide	Rattus norvegicus	liver	In Vivo Single	100 mg/kg	9hr	0	0	1	0.201795
TG-GATEs	limma	Glibenclamide	Rattus norvegicus	liver	In Vivo Single	300 mg/kg	9hr	0	0	1	0.201795
TG-GATEs	limma	Glibenclamide	Rattus norvegicus	liver	In Vivo Single	1000 mg/kg	9hr	0	0	1	0.201795
TG-GATEs	limma	Glibenclamide	Rattus norvegicus	liver	In Vivo Single	100 mg/kg	24hr	0	0	1	0.201795
TG-GATEs	limma	Glibenclamide	Rattus norvegicus	liver	In Vivo Single	300 mg/kg	24hr	0	0	1	0.201795
TG-GATEs	limma	Glibenclamide	Rattus norvegicus	liver	In Vivo Single	1000 mg/kg	24hr	0	0	1	0.201795
TG-GATEs	limma	Glibenclamide	Rattus norvegicus	liver	In Vivo Repeat	100 mg/kg	4d	0	0	1	0.201795
TG-GATEs	limma	Glibenclamide	Rattus norvegicus	liver	In Vivo Repeat	300 mg/kg	4d	0	0	1	0.201795
TG-GATEs	limma	Glibenclamide	Rattus norvegicus	liver	In Vivo Repeat	1000 mg/kg	4d	0	0	1	0.201795
TG-GATEs	limma	Glibenclamide	Rattus norvegicus	liver	In Vivo Repeat	100 mg/kg	8d	0	0	1	0.201795
TG-GATEs	limma	Glibenclamide	Rattus norvegicus	liver	In Vivo Repeat	300 mg/kg	8d	0	0	1	0.201795
TG-GATEs	limma	Glibenclamide	Rattus norvegicus	liver	In Vivo Repeat	1000 mg/kg	8d	0	0	1	0.201795
TG-GATEs	limma	Glibenclamide	Rattus norvegicus	liver	In Vivo Repeat	100 mg/kg	15d	0	0	1	0.201795
TG-GATEs	limma	Glibenclamide	Rattus norvegicus	liver	In Vivo Repeat	300 mg/kg	15d	0	0	1	0.201795
TG-GATEs	limma	Glibenclamide	Rattus norvegicus	liver	In Vivo Repeat	1000 mg/kg	15d	0	0	1	0.201795
TG-GATEs	limma	Glibenclamide	Rattus norvegicus	liver	In Vivo Repeat	100 mg/kg	29d	0	0	1	0.201795
TG-GATEs	limma	Glibenclamide	Rattus norvegicus	liver	In Vivo Repeat	300 mg/kg	29d	0	0	1	0.201795
TG-GATEs	limma	Glibenclamide	Rattus norvegicus	liver	In Vivo Repeat	1000 mg/kg	29d	0	0	1	0.201795
TG-GATEs	limma	Griseofulvin	Rattus norvegicus	liver	In Vitro	1.2 uM	2hr	0	0	1	0.201795
TG-GATEs	limma	Griseofulvin	Rattus norvegicus	liver	In Vitro	6 uM	2hr	0	0	1	0.201795
TG-GATEs	limma	Griseofulvin	Rattus norvegicus	liver	In Vitro	30 uM	2hr	0	0	1	0.201795
TG-GATEs	limma	Griseofulvin	Rattus norvegicus	liver	In Vitro	1.2 uM	8hr	0	0	1	0.201795
TG-GATEs	limma	Griseofulvin	Rattus norvegicus	liver	In Vitro	6 uM	8hr	0	0	1	0.201795
TG-GATEs	limma	Griseofulvin	Rattus norvegicus	liver	In Vivo Single	100 mg/kg	3hr	0	0	1	0.201795
TG-GATEs	limma	Griseofulvin	Rattus norvegicus	liver	In Vivo Single	300 mg/kg	3hr	0	0	1	0.201795
TG-GATEs	limma	Griseofulvin	Rattus norvegicus	liver	In Vivo Single	1000 mg/kg	3hr	0	0	1	0.201795
TG-GATEs	limma	Griseofulvin	Rattus norvegicus	liver	In Vivo Single	100 mg/kg	6hr	0	0	1	0.201795
TG-GATEs	limma	Griseofulvin	Rattus norvegicus	liver	In Vivo Single	100 mg/kg	9hr	0	0	1	0.201795
TG-GATEs	limma	Griseofulvin	Rattus norvegicus	liver	In Vivo Single	300 mg/kg	9hr	0	0	1	0.201795
TG-GATEs	limma	Griseofulvin	Rattus norvegicus	liver	In Vivo Single	100 mg/kg	24hr	0	0	1	0.201795
TG-GATEs	limma	Griseofulvin	Rattus norvegicus	liver	In Vivo Single	300 mg/kg	24hr	0	0	1	0.201795
TG-GATEs	limma	Griseofulvin	Rattus norvegicus	liver	In Vivo Single	1000 mg/kg	24hr	0	0	1	0.201795
TG-GATEs	limma	Griseofulvin	Rattus norvegicus	liver	In Vivo Repeat	300 mg/kg	4d	0	0	1	0.201795
TG-GATEs	limma	Griseofulvin	Rattus norvegicus	liver	In Vivo Repeat	1000 mg/kg	4d	0	0	1	0.201795
TG-GATEs	limma	Griseofulvin	Rattus norvegicus	liver	In Vivo Repeat	100 mg/kg	8d	0	0	1	0.201795
TG-GATEs	limma	Griseofulvin	Rattus norvegicus	liver	In Vivo Repeat	300 mg/kg	8d	0	0	1	0.201795
TG-GATEs	limma	Griseofulvin	Rattus norvegicus	liver	In Vivo Repeat	1000 mg/kg	8d	0	0	1	0.201795
TG-GATEs	limma	Griseofulvin	Rattus norvegicus	liver	In Vivo Repeat	100 mg/kg	15d	0	0	1	0.201795
TG-GATEs	limma	Griseofulvin	Rattus norvegicus	liver	In Vivo Repeat	300 mg/kg	15d	0	0	1	0.201795
TG-GATEs	limma	Griseofulvin	Rattus norvegicus	liver	In Vivo Repeat	1000 mg/kg	15d	0	0	1	0.201795
TG-GATEs	limma	Griseofulvin	Rattus norvegicus	liver	In Vivo Repeat	300 mg/kg	29d	0	0	1	0.201795
TG-GATEs	limma	Griseofulvin	Rattus norvegicus	liver	In Vivo Repeat	1000 mg/kg	29d	0	0	1	0.201795
TG-GATEs	limma	Haloperidol	Rattus norvegicus	liver	In Vitro	2 uM	2hr	0	0	1	0.201795
TG-GATEs	limma	Haloperidol	Rattus norvegicus	liver	In Vitro	10 uM	2hr	0	0	1	0.201795
TG-GATEs	limma	Haloperidol	Rattus norvegicus	liver	In Vitro	2 uM	8hr	0	0	1	0.201795
TG-GATEs	limma	Haloperidol	Rattus norvegicus	liver	In Vitro	2 uM	24hr	0	0	1	0.201795
TG-GATEs	limma	Haloperidol	Rattus norvegicus	liver	In Vitro	10 uM	24hr	0	0	1	0.201795
TG-GATEs	limma	Haloperidol	Rattus norvegicus	liver	In Vivo Single	3 mg/kg	3hr	0	0	1	0.201795
TG-GATEs	limma	Haloperidol	Rattus norvegicus	liver	In Vivo Single	10 mg/kg	3hr	0	0	1	0.201795
TG-GATEs	limma	Haloperidol	Rattus norvegicus	liver	In Vivo Single	30 mg/kg	3hr	0	0	1	0.201795
TG-GATEs	limma	Haloperidol	Rattus norvegicus	liver	In Vivo Single	3 mg/kg	6hr	0	0	1	0.201795
TG-GATEs	limma	Haloperidol	Rattus norvegicus	liver	In Vivo Single	10 mg/kg	6hr	0	0	1	0.201795
TG-GATEs	limma	Haloperidol	Rattus norvegicus	liver	In Vivo Single	3 mg/kg	9hr	0	0	1	0.201795
TG-GATEs	limma	Haloperidol	Rattus norvegicus	liver	In Vivo Single	10 mg/kg	9hr	0	0	1	0.201795
TG-GATEs	limma	Haloperidol	Rattus norvegicus	liver	In Vivo Single	30 mg/kg	9hr	0	0	1	0.201795
TG-GATEs	limma	Haloperidol	Rattus norvegicus	liver	In Vivo Single	3 mg/kg	24hr	0	0	1	0.201795
TG-GATEs	limma	Haloperidol	Rattus norvegicus	liver	In Vivo Single	10 mg/kg	24hr	0	0	1	0.201795
TG-GATEs	limma	Haloperidol	Rattus norvegicus	liver	In Vivo Repeat	3 mg/kg	4d	0	0	1	0.201795
TG-GATEs	limma	Haloperidol	Rattus norvegicus	liver	In Vivo Repeat	10 mg/kg	4d	0	0	1	0.201795
TG-GATEs	limma	Haloperidol	Rattus norvegicus	liver	In Vivo Repeat	3 mg/kg	8d	0	0	1	0.201795
TG-GATEs	limma	Haloperidol	Rattus norvegicus	liver	In Vivo Repeat	10 mg/kg	8d	0	0	1	0.201795
TG-GATEs	limma	Haloperidol	Rattus norvegicus	liver	In Vivo Repeat	3 mg/kg	15d	0	0	1	0.201795
TG-GATEs	limma	Haloperidol	Rattus norvegicus	liver	In Vivo Repeat	10 mg/kg	15d	0	0	1	0.201795
TG-GATEs	limma	Haloperidol	Rattus norvegicus	liver	In Vivo Repeat	3 mg/kg	29d	0	0	1	0.201795
TG-GATEs	limma	Haloperidol	Rattus norvegicus	liver	In Vivo Repeat	10 mg/kg	29d	0	0	1	0.201795
TG-GATEs	limma	Haloperidol	Rattus norvegicus	liver	In Vivo Repeat	30 mg/kg	29d	0	0	1	0.201795
TG-GATEs	limma	Hexachlorobenzene	Rattus norvegicus	liver	In Vitro	0.6 uM	2hr	0	0	1	0.201795
TG-GATEs	limma	Hexachlorobenzene	Rattus norvegicus	liver	In Vitro	3 uM	2hr	0	0	1	0.201795
TG-GATEs	limma	Hexachlorobenzene	Rattus norvegicus	liver	In Vitro	15 uM	2hr	0	0	1	0.201795
TG-GATEs	limma	Hexachlorobenzene	Rattus norvegicus	liver	In Vitro	0.6 uM	8hr	0	0	1	0.201795
TG-GATEs	limma	Hexachlorobenzene	Rattus norvegicus	liver	In Vitro	3 uM	8hr	0	0	1	0.201795
TG-GATEs	limma	Hexachlorobenzene	Rattus norvegicus	liver	In Vitro	15 uM	8hr	0	0	1	0.201795
TG-GATEs	limma	Hexachlorobenzene	Rattus norvegicus	liver	In Vitro	0.6 uM	24hr	0	0	1	0.201795
TG-GATEs	limma	Hexachlorobenzene	Rattus norvegicus	liver	In Vitro	15 uM	24hr	0	0	1	0.201795
TG-GATEs	limma	Hexachlorobenzene	Rattus norvegicus	liver	In Vivo Single	300 mg/kg	3hr	0	0	1	0.201795
TG-GATEs	limma	Hexachlorobenzene	Rattus norvegicus	liver	In Vivo Single	1000 mg/kg	3hr	0	0	1	0.201795
TG-GATEs	limma	Hexachlorobenzene	Rattus norvegicus	liver	In Vivo Single	2000 mg/kg	3hr	0	0	1	0.201795
TG-GATEs	limma	Hexachlorobenzene	Rattus norvegicus	liver	In Vivo Single	300 mg/kg	6hr	0	0	1	0.201795
TG-GATEs	limma	Hexachlorobenzene	Rattus norvegicus	liver	In Vivo Single	1000 mg/kg	6hr	0	0	1	0.201795
TG-GATEs	limma	Hexachlorobenzene	Rattus norvegicus	liver	In Vivo Single	2000 mg/kg	6hr	0	0	1	0.201795
TG-GATEs	limma	Hexachlorobenzene	Rattus norvegicus	liver	In Vivo Single	300 mg/kg	9hr	0	0	1	0.201795
TG-GATEs	limma	Hexachlorobenzene	Rattus norvegicus	liver	In Vivo Single	1000 mg/kg	9hr	0	0	1	0.201795
TG-GATEs	limma	Hexachlorobenzene	Rattus norvegicus	liver	In Vivo Single	2000 mg/kg	9hr	0	0	1	0.201795
TG-GATEs	limma	Hexachlorobenzene	Rattus norvegicus	liver	In Vivo Single	300 mg/kg	24hr	0	0	1	0.201795
TG-GATEs	limma	Hexachlorobenzene	Rattus norvegicus	liver	In Vivo Single	1000 mg/kg	24hr	0	0	1	0.201795
TG-GATEs	limma	Hexachlorobenzene	Rattus norvegicus	liver	In Vivo Single	2000 mg/kg	24hr	0	0	1	0.201795
TG-GATEs	limma	Hexachlorobenzene	Rattus norvegicus	liver	In Vivo Repeat	30 mg/kg	4d	0	0	1	0.201795
TG-GATEs	limma	Hexachlorobenzene	Rattus norvegicus	liver	In Vivo Repeat	100 mg/kg	4d	0	0	1	0.201795
TG-GATEs	limma	Hexachlorobenzene	Rattus norvegicus	liver	In Vivo Repeat	30 mg/kg	8d	0	0	1	0.201795
TG-GATEs	limma	Hexachlorobenzene	Rattus norvegicus	kidney	In Vivo Single	300 mg/kg	3hr	0	0	1	0.201795
TG-GATEs	limma	Hexachlorobenzene	Rattus norvegicus	kidney	In Vivo Single	1000 mg/kg	3hr	0	0	1	0.201795
TG-GATEs	limma	Hexachlorobenzene	Rattus norvegicus	kidney	In Vivo Single	2000 mg/kg	3hr	0	0	1	0.201795
TG-GATEs	limma	Hexachlorobenzene	Rattus norvegicus	kidney	In Vivo Single	300 mg/kg	6hr	0	0	1	0.201795
TG-GATEs	limma	Hexachlorobenzene	Rattus norvegicus	kidney	In Vivo Single	1000 mg/kg	6hr	0	0	1	0.201795
TG-GATEs	limma	Hexachlorobenzene	Rattus norvegicus	kidney	In Vivo Single	2000 mg/kg	6hr	0	0	1	0.201795
TG-GATEs	limma	Hexachlorobenzene	Rattus norvegicus	kidney	In Vivo Single	300 mg/kg	9hr	0	0	1	0.201795
TG-GATEs	limma	Hexachlorobenzene	Rattus norvegicus	kidney	In Vivo Single	1000 mg/kg	9hr	0	0	1	0.201795
TG-GATEs	limma	Hexachlorobenzene	Rattus norvegicus	kidney	In Vivo Single	2000 mg/kg	9hr	0	0	1	0.201795
TG-GATEs	limma	Hexachlorobenzene	Rattus norvegicus	kidney	In Vivo Single	300 mg/kg	24hr	0	0	1	0.201795
TG-GATEs	limma	Hexachlorobenzene	Rattus norvegicus	kidney	In Vivo Single	1000 mg/kg	24hr	0	0	1	0.201795
TG-GATEs	limma	Hexachlorobenzene	Rattus norvegicus	kidney	In Vivo Single	2000 mg/kg	24hr	0	0	1	0.201795
TG-GATEs	limma	Hexachlorobenzene	Rattus norvegicus	kidney	In Vivo Repeat	30 mg/kg	4d	0	0	1	0.201795
TG-GATEs	limma	Hexachlorobenzene	Rattus norvegicus	kidney	In Vivo Repeat	100 mg/kg	4d	0	0	1	0.201795
TG-GATEs	limma	Hexachlorobenzene	Rattus norvegicus	kidney	In Vivo Repeat	300 mg/kg	4d	0	0	1	0.201795
TG-GATEs	limma	Hexachlorobenzene	Rattus norvegicus	kidney	In Vivo Repeat	30 mg/kg	8d	0	0	1	0.201795
TG-GATEs	limma	Hexachlorobenzene	Rattus norvegicus	kidney	In Vivo Repeat	100 mg/kg	8d	0	0	1	0.201795
TG-GATEs	limma	Hexachlorobenzene	Rattus norvegicus	kidney	In Vivo Repeat	300 mg/kg	8d	0	0	1	0.201795
TG-GATEs	limma	Hexachlorobenzene	Rattus norvegicus	kidney	In Vivo Repeat	30 mg/kg	15d	0	0	1	0.201795
TG-GATEs	limma	Hexachlorobenzene	Rattus norvegicus	kidney	In Vivo Repeat	100 mg/kg	15d	0	0	1	0.201795
TG-GATEs	limma	Hexachlorobenzene	Rattus norvegicus	kidney	In Vivo Repeat	30 mg/kg	29d	0	0	1	0.201795
TG-GATEs	limma	Hydroxyzine	Rattus norvegicus	liver	In Vitro	6 uM	2hr	0	0	1	0.201795
TG-GATEs	limma	Hydroxyzine	Rattus norvegicus	liver	In Vitro	6 uM	24hr	0	0	1	0.201795
TG-GATEs	limma	Hydroxyzine	Rattus norvegicus	liver	In Vitro	30 uM	24hr	0	0	1	0.201795
TG-GATEs	limma	Hydroxyzine	Rattus norvegicus	liver	In Vivo Single	10 mg/kg	3hr	0	0	1	0.201795
TG-GATEs	limma	Hydroxyzine	Rattus norvegicus	liver	In Vivo Single	100 mg/kg	3hr	0	0	1	0.201795
TG-GATEs	limma	Hydroxyzine	Rattus norvegicus	liver	In Vivo Single	10 mg/kg	6hr	0	0	1	0.201795
TG-GATEs	limma	Hydroxyzine	Rattus norvegicus	liver	In Vivo Single	30 mg/kg	6hr	0	0	1	0.201795
TG-GATEs	limma	Hydroxyzine	Rattus norvegicus	liver	In Vivo Single	100 mg/kg	6hr	0	0	1	0.201795
TG-GATEs	limma	Hydroxyzine	Rattus norvegicus	liver	In Vivo Single	10 mg/kg	9hr	0	0	1	0.201795
TG-GATEs	limma	Hydroxyzine	Rattus norvegicus	liver	In Vivo Single	30 mg/kg	9hr	0	0	1	0.201795
TG-GATEs	limma	Hydroxyzine	Rattus norvegicus	liver	In Vivo Single	100 mg/kg	9hr	0	0	1	0.201795
TG-GATEs	limma	Hydroxyzine	Rattus norvegicus	liver	In Vivo Single	10 mg/kg	24hr	0	0	1	0.201795
TG-GATEs	limma	Hydroxyzine	Rattus norvegicus	liver	In Vivo Single	30 mg/kg	24hr	0	0	1	0.201795
TG-GATEs	limma	Hydroxyzine	Rattus norvegicus	liver	In Vivo Repeat	10 mg/kg	4d	0	0	1	0.201795
TG-GATEs	limma	Hydroxyzine	Rattus norvegicus	liver	In Vivo Repeat	30 mg/kg	4d	0	0	1	0.201795
TG-GATEs	limma	Hydroxyzine	Rattus norvegicus	liver	In Vivo Repeat	10 mg/kg	8d	0	0	1	0.201795
TG-GATEs	limma	Hydroxyzine	Rattus norvegicus	liver	In Vivo Repeat	30 mg/kg	8d	0	0	1	0.201795
TG-GATEs	limma	Hydroxyzine	Rattus norvegicus	liver	In Vivo Repeat	10 mg/kg	15d	0	0	1	0.201795
TG-GATEs	limma	Hydroxyzine	Rattus norvegicus	liver	In Vivo Repeat	30 mg/kg	15d	0	0	1	0.201795
TG-GATEs	limma	Hydroxyzine	Rattus norvegicus	liver	In Vivo Repeat	10 mg/kg	29d	0	0	1	0.201795
TG-GATEs	limma	Hydroxyzine	Rattus norvegicus	liver	In Vivo Repeat	30 mg/kg	29d	0	0	1	0.201795
TG-GATEs	limma	Ibuprofen	Rattus norvegicus	liver	In Vitro	40 uM	2hr	0	0	1	0.201795
TG-GATEs	limma	Ibuprofen	Rattus norvegicus	liver	In Vitro	40 uM	8hr	0	0	1	0.201795
TG-GATEs	limma	Ibuprofen	Rattus norvegicus	liver	In Vitro	40 uM	24hr	0	0	1	0.201795
TG-GATEs	limma	Ibuprofen	Rattus norvegicus	liver	In Vivo Single	60 mg/kg	3hr	0	0	1	0.201795
TG-GATEs	limma	Ibuprofen	Rattus norvegicus	liver	In Vivo Single	200 mg/kg	3hr	0	0	1	0.201795
TG-GATEs	limma	Ibuprofen	Rattus norvegicus	liver	In Vivo Single	60 mg/kg	6hr	0	0	1	0.201795
TG-GATEs	limma	Ibuprofen	Rattus norvegicus	liver	In Vivo Single	60 mg/kg	9hr	0	0	1	0.201795
TG-GATEs	limma	Ibuprofen	Rattus norvegicus	liver	In Vivo Single	200 mg/kg	9hr	0	0	1	0.201795
TG-GATEs	limma	Ibuprofen	Rattus norvegicus	liver	In Vivo Single	60 mg/kg	24hr	0	0	1	0.201795
TG-GATEs	limma	Ibuprofen	Rattus norvegicus	liver	In Vivo Single	200 mg/kg	24hr	0	0	1	0.201795
TG-GATEs	limma	Ibuprofen	Rattus norvegicus	liver	In Vivo Repeat	20 mg/kg	4d	0	0	1	0.201795
TG-GATEs	limma	Ibuprofen	Rattus norvegicus	liver	In Vivo Repeat	60 mg/kg	4d	0	0	1	0.201795
TG-GATEs	limma	Ibuprofen	Rattus norvegicus	liver	In Vivo Repeat	20 mg/kg	8d	0	0	1	0.201795
TG-GATEs	limma	Ibuprofen	Rattus norvegicus	liver	In Vivo Repeat	60 mg/kg	8d	0	0	1	0.201795
TG-GATEs	limma	Ibuprofen	Rattus norvegicus	liver	In Vivo Repeat	20 mg/kg	15d	0	0	1	0.201795
TG-GATEs	limma	Ibuprofen	Rattus norvegicus	liver	In Vivo Repeat	60 mg/kg	15d	0	0	1	0.201795
TG-GATEs	limma	Ibuprofen	Rattus norvegicus	liver	In Vivo Repeat	20 mg/kg	29d	0	0	1	0.201795
TG-GATEs	limma	Ibuprofen	Rattus norvegicus	liver	In Vivo Repeat	60 mg/kg	29d	0	0	1	0.201795
TG-GATEs	limma	Imatinib	Rattus norvegicus	liver	In Vivo Single	60 mg/kg	3hr	0	0	1	0.201795
TG-GATEs	limma	Imatinib	Rattus norvegicus	liver	In Vivo Single	200 mg/kg	3hr	0	0	1	0.201795
TG-GATEs	limma	Imatinib	Rattus norvegicus	liver	In Vivo Single	60 mg/kg	6hr	0	0	1	0.201795
TG-GATEs	limma	Imatinib	Rattus norvegicus	liver	In Vivo Single	200 mg/kg	6hr	0	0	1	0.201795
TG-GATEs	limma	Imatinib	Rattus norvegicus	liver	In Vivo Single	600 mg/kg	6hr	0	0	1	0.201795
TG-GATEs	limma	Imatinib	Rattus norvegicus	liver	In Vivo Single	60 mg/kg	9hr	0	0	1	0.201795
TG-GATEs	limma	Imatinib	Rattus norvegicus	liver	In Vivo Single	60 mg/kg	24hr	0	0	1	0.201795
TG-GATEs	limma	Imatinib	Rattus norvegicus	liver	In Vivo Single	200 mg/kg	24hr	0	0	1	0.201795
TG-GATEs	limma	Imipramine	Rattus norvegicus	liver	In Vitro	4 uM	2hr	0	0	1	0.201795
TG-GATEs	limma	Imipramine	Rattus norvegicus	liver	In Vitro	4 uM	8hr	0	0	1	0.201795
TG-GATEs	limma	Imipramine	Rattus norvegicus	liver	In Vitro	20 uM	8hr	0	0	1	0.201795
TG-GATEs	limma	Imipramine	Rattus norvegicus	liver	In Vitro	4 uM	24hr	0	0	1	0.201795
TG-GATEs	limma	Imipramine	Rattus norvegicus	liver	In Vitro	20 uM	24hr	0	0	1	0.201795
TG-GATEs	limma	Imipramine	Rattus norvegicus	liver	In Vivo Single	100 mg/kg	3hr	0	0	1	0.201795
TG-GATEs	limma	Imipramine	Rattus norvegicus	liver	In Vivo Single	10 mg/kg	6hr	0	0	1	0.201795
TG-GATEs	limma	Imipramine	Rattus norvegicus	liver	In Vivo Single	30 mg/kg	6hr	0	0	1	0.201795
TG-GATEs	limma	Imipramine	Rattus norvegicus	liver	In Vivo Single	10 mg/kg	9hr	0	0	1	0.201795
TG-GATEs	limma	Imipramine	Rattus norvegicus	liver	In Vivo Single	30 mg/kg	9hr	0	0	1	0.201795
TG-GATEs	limma	Imipramine	Rattus norvegicus	liver	In Vivo Single	100 mg/kg	9hr	0	0	1	0.201795
TG-GATEs	limma	Imipramine	Rattus norvegicus	liver	In Vivo Single	10 mg/kg	24hr	0	0	1	0.201795
TG-GATEs	limma	Imipramine	Rattus norvegicus	liver	In Vivo Repeat	10 mg/kg	4d	0	0	1	0.201795
TG-GATEs	limma	Imipramine	Rattus norvegicus	liver	In Vivo Repeat	30 mg/kg	4d	0	0	1	0.201795
TG-GATEs	limma	Imipramine	Rattus norvegicus	liver	In Vivo Repeat	100 mg/kg	4d	0	0	1	0.201795
TG-GATEs	limma	Imipramine	Rattus norvegicus	liver	In Vivo Repeat	10 mg/kg	8d	0	0	1	0.201795
TG-GATEs	limma	Imipramine	Rattus norvegicus	liver	In Vivo Repeat	10 mg/kg	15d	0	0	1	0.201795
TG-GATEs	limma	Imipramine	Rattus norvegicus	liver	In Vivo Repeat	30 mg/kg	15d	0	0	1	0.201795
TG-GATEs	limma	Imipramine	Rattus norvegicus	liver	In Vivo Repeat	100 mg/kg	15d	0	0	1	0.201795
TG-GATEs	limma	Imipramine	Rattus norvegicus	liver	In Vivo Repeat	10 mg/kg	29d	0	0	1	0.201795
TG-GATEs	limma	Imipramine	Rattus norvegicus	liver	In Vivo Repeat	30 mg/kg	29d	0	0	1	0.201795
TG-GATEs	limma	Imipramine	Rattus norvegicus	liver	In Vivo Repeat	100 mg/kg	29d	0	0	1	0.201795
TG-GATEs	limma	Imipramine	Rattus norvegicus	kidney	In Vivo Single	10 mg/kg	3hr	0	0	1	0.201795
TG-GATEs	limma	Imipramine	Rattus norvegicus	kidney	In Vivo Single	30 mg/kg	3hr	0	0	1	0.201795
TG-GATEs	limma	Imipramine	Rattus norvegicus	kidney	In Vivo Single	100 mg/kg	3hr	0	0	1	0.201795
TG-GATEs	limma	Imipramine	Rattus norvegicus	kidney	In Vivo Single	10 mg/kg	6hr	0	0	1	0.201795
TG-GATEs	limma	Imipramine	Rattus norvegicus	kidney	In Vivo Single	30 mg/kg	6hr	0	0	1	0.201795
TG-GATEs	limma	Imipramine	Rattus norvegicus	kidney	In Vivo Single	10 mg/kg	9hr	0	0	1	0.201795
TG-GATEs	limma	Imipramine	Rattus norvegicus	kidney	In Vivo Single	30 mg/kg	9hr	0	0	1	0.201795
TG-GATEs	limma	Imipramine	Rattus norvegicus	kidney	In Vivo Single	100 mg/kg	9hr	0	0	1	0.201795
TG-GATEs	limma	Imipramine	Rattus norvegicus	kidney	In Vivo Single	10 mg/kg	24hr	0	0	1	0.201795
TG-GATEs	limma	Imipramine	Rattus norvegicus	kidney	In Vivo Single	30 mg/kg	24hr	0	0	1	0.201795
TG-GATEs	limma	Imipramine	Rattus norvegicus	kidney	In Vivo Single	100 mg/kg	24hr	0	0	1	0.201795
TG-GATEs	limma	Imipramine	Rattus norvegicus	kidney	In Vivo Repeat	10 mg/kg	4d	0	0	1	0.201795
TG-GATEs	limma	Imipramine	Rattus norvegicus	kidney	In Vivo Repeat	30 mg/kg	4d	0	0	1	0.201795
TG-GATEs	limma	Imipramine	Rattus norvegicus	kidney	In Vivo Repeat	100 mg/kg	4d	0	0	1	0.201795
TG-GATEs	limma	Imipramine	Rattus norvegicus	kidney	In Vivo Repeat	10 mg/kg	8d	0	0	1	0.201795
TG-GATEs	limma	Imipramine	Rattus norvegicus	kidney	In Vivo Repeat	30 mg/kg	8d	0	0	1	0.201795
TG-GATEs	limma	Imipramine	Rattus norvegicus	kidney	In Vivo Repeat	10 mg/kg	15d	0	0	1	0.201795
TG-GATEs	limma	Imipramine	Rattus norvegicus	kidney	In Vivo Repeat	30 mg/kg	15d	0	0	1	0.201795
TG-GATEs	limma	Imipramine	Rattus norvegicus	kidney	In Vivo Repeat	10 mg/kg	29d	0	0	1	0.201795
TG-GATEs	limma	Imipramine	Rattus norvegicus	kidney	In Vivo Repeat	30 mg/kg	29d	0	0	1	0.201795
TG-GATEs	limma	Indomethacin	Rattus norvegicus	liver	In Vitro	12 uM	2hr	0	0	1	0.201795
TG-GATEs	limma	Indomethacin	Rattus norvegicus	liver	In Vitro	60 uM	2hr	0	0	1	0.201795
TG-GATEs	limma	Indomethacin	Rattus norvegicus	liver	In Vitro	300 uM	2hr	0	0	1	0.201795
TG-GATEs	limma	Indomethacin	Rattus norvegicus	liver	In Vitro	12 uM	8hr	0	0	1	0.201795
TG-GATEs	limma	Indomethacin	Rattus norvegicus	liver	In Vitro	60 uM	8hr	0	0	1	0.201795
TG-GATEs	limma	Indomethacin	Rattus norvegicus	liver	In Vitro	12 uM	24hr	0	0	1	0.201795
TG-GATEs	limma	Indomethacin	Rattus norvegicus	liver	In Vivo Single	5 mg/kg	3hr	0	0	1	0.201795
TG-GATEs	limma	Indomethacin	Rattus norvegicus	liver	In Vivo Single	15 mg/kg	3hr	0	0	1	0.201795
TG-GATEs	limma	Indomethacin	Rattus norvegicus	liver	In Vivo Single	50 mg/kg	3hr	0	0	1	0.201795
TG-GATEs	limma	Indomethacin	Rattus norvegicus	liver	In Vivo Single	5 mg/kg	6hr	0	0	1	0.201795
TG-GATEs	limma	Indomethacin	Rattus norvegicus	liver	In Vivo Single	15 mg/kg	6hr	0	0	1	0.201795
TG-GATEs	limma	Indomethacin	Rattus norvegicus	liver	In Vivo Single	50 mg/kg	6hr	0	0	1	0.201795
TG-GATEs	limma	Indomethacin	Rattus norvegicus	liver	In Vivo Single	5 mg/kg	9hr	0	0	1	0.201795
TG-GATEs	limma	Indomethacin	Rattus norvegicus	liver	In Vivo Single	15 mg/kg	9hr	0	0	1	0.201795
TG-GATEs	limma	Indomethacin	Rattus norvegicus	liver	In Vivo Single	50 mg/kg	9hr	0	0	1	0.201795
TG-GATEs	limma	Indomethacin	Rattus norvegicus	liver	In Vivo Repeat	0.5 mg/kg	4d	0	0	1	0.201795
TG-GATEs	limma	Indomethacin	Rattus norvegicus	liver	In Vivo Repeat	1.6 mg/kg	4d	0	0	1	0.201795
TG-GATEs	limma	Indomethacin	Rattus norvegicus	liver	In Vivo Repeat	0.5 mg/kg	8d	0	0	1	0.201795
TG-GATEs	limma	Indomethacin	Rattus norvegicus	liver	In Vivo Repeat	1.6 mg/kg	8d	0	0	1	0.201795
TG-GATEs	limma	Indomethacin	Rattus norvegicus	liver	In Vivo Repeat	5 mg/kg	8d	0	0	1	0.201795
TG-GATEs	limma	Indomethacin	Rattus norvegicus	liver	In Vivo Repeat	0.5 mg/kg	15d	0	0	1	0.201795
TG-GATEs	limma	Indomethacin	Rattus norvegicus	liver	In Vivo Repeat	1.6 mg/kg	15d	0	0	1	0.201795
TG-GATEs	limma	Indomethacin	Rattus norvegicus	liver	In Vivo Repeat	5 mg/kg	15d	0	0	1	0.201795
TG-GATEs	limma	Indomethacin	Rattus norvegicus	liver	In Vivo Repeat	0.5 mg/kg	29d	0	0	1	0.201795
TG-GATEs	limma	Indomethacin	Rattus norvegicus	liver	In Vivo Repeat	1.6 mg/kg	29d	0	0	1	0.201795
TG-GATEs	limma	Indomethacin	Rattus norvegicus	kidney	In Vivo Single	0.5 mg/kg	3hr	0	0	1	0.201795
TG-GATEs	limma	Indomethacin	Rattus norvegicus	kidney	In Vivo Single	1.6 mg/kg	3hr	0	0	1	0.201795
TG-GATEs	limma	Indomethacin	Rattus norvegicus	kidney	In Vivo Single	0.5 mg/kg	6hr	0	0	1	0.201795
TG-GATEs	limma	Indomethacin	Rattus norvegicus	kidney	In Vivo Single	1.6 mg/kg	6hr	0	0	1	0.201795
TG-GATEs	limma	Indomethacin	Rattus norvegicus	kidney	In Vivo Single	5 mg/kg	6hr	0	0	1	0.201795
TG-GATEs	limma	Indomethacin	Rattus norvegicus	kidney	In Vivo Single	0.5 mg/kg	9hr	0	0	1	0.201795
TG-GATEs	limma	Indomethacin	Rattus norvegicus	kidney	In Vivo Single	1.6 mg/kg	9hr	0	0	1	0.201795
TG-GATEs	limma	Indomethacin	Rattus norvegicus	kidney	In Vivo Single	5 mg/kg	9hr	0	0	1	0.201795
TG-GATEs	limma	Indomethacin	Rattus norvegicus	kidney	In Vivo Single	0.5 mg/kg	24hr	0	0	1	0.201795
TG-GATEs	limma	Indomethacin	Rattus norvegicus	kidney	In Vivo Single	1.6 mg/kg	24hr	0	0	1	0.201795
TG-GATEs	limma	Indomethacin	Rattus norvegicus	kidney	In Vivo Single	5 mg/kg	24hr	0	0	1	0.201795
TG-GATEs	limma	Indomethacin	Rattus norvegicus	kidney	In Vivo Repeat	0.5 mg/kg	4d	0	0	1	0.201795
TG-GATEs	limma	Indomethacin	Rattus norvegicus	kidney	In Vivo Repeat	1.6 mg/kg	4d	0	0	1	0.201795
TG-GATEs	limma	Indomethacin	Rattus norvegicus	kidney	In Vivo Repeat	0.5 mg/kg	8d	0	0	1	0.201795
TG-GATEs	limma	Indomethacin	Rattus norvegicus	kidney	In Vivo Repeat	1.6 mg/kg	8d	0	0	1	0.201795
TG-GATEs	limma	Indomethacin	Rattus norvegicus	kidney	In Vivo Repeat	5 mg/kg	8d	0	0	1	0.201795
TG-GATEs	limma	Indomethacin	Rattus norvegicus	kidney	In Vivo Repeat	0.5 mg/kg	15d	0	0	1	0.201795
TG-GATEs	limma	Indomethacin	Rattus norvegicus	kidney	In Vivo Repeat	1.6 mg/kg	15d	0	0	1	0.201795
TG-GATEs	limma	Indomethacin	Rattus norvegicus	kidney	In Vivo Repeat	0.5 mg/kg	29d	0	0	1	0.201795
TG-GATEs	limma	Indomethacin	Rattus norvegicus	kidney	In Vivo Repeat	1.6 mg/kg	29d	0	0	1	0.201795
TG-GATEs	limma	Iproniazid	Rattus norvegicus	liver	In Vitro	80 uM	2hr	0	0	1	0.201795
TG-GATEs	limma	Iproniazid	Rattus norvegicus	liver	In Vitro	2000 uM	2hr	0	0	1	0.201795
TG-GATEs	limma	Iproniazid	Rattus norvegicus	liver	In Vitro	80 uM	8hr	0	0	1	0.201795
TG-GATEs	limma	Iproniazid	Rattus norvegicus	liver	In Vitro	400 uM	8hr	0	0	1	0.201795
TG-GATEs	limma	Iproniazid	Rattus norvegicus	liver	In Vitro	80 uM	24hr	0	0	1	0.201795
TG-GATEs	limma	Iproniazid	Rattus norvegicus	liver	In Vivo Single	6 mg/kg	3hr	0	0	1	0.201795
TG-GATEs	limma	Iproniazid	Rattus norvegicus	liver	In Vivo Single	20 mg/kg	3hr	0	0	1	0.201795
TG-GATEs	limma	Iproniazid	Rattus norvegicus	liver	In Vivo Single	60 mg/kg	3hr	0	0	1	0.201795
TG-GATEs	limma	Iproniazid	Rattus norvegicus	liver	In Vivo Single	6 mg/kg	6hr	0	0	1	0.201795
TG-GATEs	limma	Iproniazid	Rattus norvegicus	liver	In Vivo Single	20 mg/kg	6hr	0	0	1	0.201795
TG-GATEs	limma	Iproniazid	Rattus norvegicus	liver	In Vivo Single	60 mg/kg	6hr	0	0	1	0.201795
TG-GATEs	limma	Iproniazid	Rattus norvegicus	liver	In Vivo Single	6 mg/kg	9hr	0	0	1	0.201795
TG-GATEs	limma	Iproniazid	Rattus norvegicus	liver	In Vivo Single	20 mg/kg	9hr	0	0	1	0.201795
TG-GATEs	limma	Iproniazid	Rattus norvegicus	liver	In Vivo Single	6 mg/kg	24hr	0	0	1	0.201795
TG-GATEs	limma	Iproniazid	Rattus norvegicus	liver	In Vivo Single	20 mg/kg	24hr	0	0	1	0.201795
TG-GATEs	limma	Iproniazid	Rattus norvegicus	liver	In Vivo Single	60 mg/kg	24hr	0	0	1	0.201795
TG-GATEs	limma	Iproniazid	Rattus norvegicus	liver	In Vivo Repeat	6 mg/kg	4d	0	0	1	0.201795
TG-GATEs	limma	Iproniazid	Rattus norvegicus	liver	In Vivo Repeat	20 mg/kg	4d	0	0	1	0.201795
TG-GATEs	limma	Iproniazid	Rattus norvegicus	liver	In Vivo Repeat	6 mg/kg	8d	0	0	1	0.201795
TG-GATEs	limma	Iproniazid	Rattus norvegicus	liver	In Vivo Repeat	20 mg/kg	8d	0	0	1	0.201795
TG-GATEs	limma	Iproniazid	Rattus norvegicus	liver	In Vivo Repeat	6 mg/kg	15d	0	0	1	0.201795
TG-GATEs	limma	Iproniazid	Rattus norvegicus	liver	In Vivo Repeat	20 mg/kg	15d	0	0	1	0.201795
TG-GATEs	limma	Iproniazid	Rattus norvegicus	liver	In Vivo Repeat	20 mg/kg	29d	0	0	1	0.201795
TG-GATEs	limma	Isoniazid	Rattus norvegicus	liver	In Vitro	400 uM	2hr	0	0	1	0.201795
TG-GATEs	limma	Isoniazid	Rattus norvegicus	liver	In Vitro	2000 uM	2hr	0	0	1	0.201795
TG-GATEs	limma	Isoniazid	Rattus norvegicus	liver	In Vitro	400 uM	8hr	0	0	1	0.201795
TG-GATEs	limma	Isoniazid	Rattus norvegicus	liver	In Vivo Single	200 mg/kg	3hr	0	0	1	0.201795
TG-GATEs	limma	Isoniazid	Rattus norvegicus	liver	In Vivo Single	200 mg/kg	6hr	0	0	1	0.201795
TG-GATEs	limma	Isoniazid	Rattus norvegicus	liver	In Vivo Single	200 mg/kg	9hr	0	0	1	0.201795
TG-GATEs	limma	Isoniazid	Rattus norvegicus	liver	In Vivo Single	600 mg/kg	9hr	0	0	1	0.201795
TG-GATEs	limma	Isoniazid	Rattus norvegicus	liver	In Vivo Single	200 mg/kg	24hr	0	0	1	0.201795
TG-GATEs	limma	Isoniazid	Rattus norvegicus	liver	In Vivo Single	600 mg/kg	24hr	0	0	1	0.201795
TG-GATEs	limma	Isoniazid	Rattus norvegicus	liver	In Vivo Repeat	50 mg/kg	4d	0	0	1	0.201795
TG-GATEs	limma	Isoniazid	Rattus norvegicus	liver	In Vivo Repeat	100 mg/kg	4d	0	0	1	0.201795
TG-GATEs	limma	Isoniazid	Rattus norvegicus	liver	In Vivo Repeat	200 mg/kg	4d	0	0	1	0.201795
TG-GATEs	limma	Isoniazid	Rattus norvegicus	liver	In Vivo Repeat	50 mg/kg	8d	0	0	1	0.201795
TG-GATEs	limma	Isoniazid	Rattus norvegicus	liver	In Vivo Repeat	100 mg/kg	8d	0	0	1	0.201795
TG-GATEs	limma	Isoniazid	Rattus norvegicus	liver	In Vivo Repeat	200 mg/kg	8d	0	0	1	0.201795
TG-GATEs	limma	Isoniazid	Rattus norvegicus	liver	In Vivo Repeat	50 mg/kg	15d	0	0	1	0.201795
TG-GATEs	limma	Isoniazid	Rattus norvegicus	liver	In Vivo Repeat	100 mg/kg	15d	0	0	1	0.201795
TG-GATEs	limma	Isoniazid	Rattus norvegicus	liver	In Vivo Repeat	200 mg/kg	15d	0	0	1	0.201795
TG-GATEs	limma	Isoniazid	Rattus norvegicus	liver	In Vivo Repeat	50 mg/kg	29d	0	0	1	0.201795
TG-GATEs	limma	Isoniazid	Rattus norvegicus	liver	In Vivo Repeat	100 mg/kg	29d	0	0	1	0.201795
TG-GATEs	limma	Isoniazid	Rattus norvegicus	liver	In Vivo Repeat	200 mg/kg	29d	0	0	1	0.201795
TG-GATEs	limma	Ketoconazole	Rattus norvegicus	liver	In Vitro	0.6 uM	2hr	0	0	1	0.201795
TG-GATEs	limma	Ketoconazole	Rattus norvegicus	liver	In Vitro	3 uM	2hr	0	0	1	0.201795
TG-GATEs	limma	Ketoconazole	Rattus norvegicus	liver	In Vitro	0.6 uM	8hr	0	0	1	0.201795
TG-GATEs	limma	Ketoconazole	Rattus norvegicus	liver	In Vitro	3 uM	8hr	0	0	1	0.201795
TG-GATEs	limma	Ketoconazole	Rattus norvegicus	liver	In Vitro	0.6 uM	24hr	0	0	1	0.201795
TG-GATEs	limma	Ketoconazole	Rattus norvegicus	liver	In Vitro	3 uM	24hr	0	0	1	0.201795
TG-GATEs	limma	Ketoconazole	Rattus norvegicus	liver	In Vivo Single	10 mg/kg	3hr	0	0	1	0.201795
TG-GATEs	limma	Ketoconazole	Rattus norvegicus	liver	In Vivo Single	30 mg/kg	3hr	0	0	1	0.201795
TG-GATEs	limma	Ketoconazole	Rattus norvegicus	liver	In Vivo Single	100 mg/kg	3hr	0	0	1	0.201795
TG-GATEs	limma	Ketoconazole	Rattus norvegicus	liver	In Vivo Single	10 mg/kg	6hr	0	0	1	0.201795
TG-GATEs	limma	Ketoconazole	Rattus norvegicus	liver	In Vivo Single	30 mg/kg	6hr	0	0	1	0.201795
TG-GATEs	limma	Ketoconazole	Rattus norvegicus	liver	In Vivo Single	100 mg/kg	6hr	0	0	1	0.201795
TG-GATEs	limma	Ketoconazole	Rattus norvegicus	liver	In Vivo Single	10 mg/kg	9hr	0	0	1	0.201795
TG-GATEs	limma	Ketoconazole	Rattus norvegicus	liver	In Vivo Single	30 mg/kg	9hr	0	0	1	0.201795
TG-GATEs	limma	Ketoconazole	Rattus norvegicus	liver	In Vivo Single	100 mg/kg	9hr	0	0	1	0.201795
TG-GATEs	limma	Ketoconazole	Rattus norvegicus	liver	In Vivo Single	10 mg/kg	24hr	0	0	1	0.201795
TG-GATEs	limma	Ketoconazole	Rattus norvegicus	liver	In Vivo Single	30 mg/kg	24hr	0	0	1	0.201795
TG-GATEs	limma	Ketoconazole	Rattus norvegicus	liver	In Vivo Repeat	10 mg/kg	8d	0	0	1	0.201795
TG-GATEs	limma	Ketoconazole	Rattus norvegicus	liver	In Vivo Repeat	30 mg/kg	8d	0	0	1	0.201795
TG-GATEs	limma	Ketoconazole	Rattus norvegicus	liver	In Vivo Repeat	100 mg/kg	8d	0	0	1	0.201795
TG-GATEs	limma	Ketoconazole	Rattus norvegicus	liver	In Vivo Repeat	30 mg/kg	15d	0	0	1	0.201795
TG-GATEs	limma	Ketoconazole	Rattus norvegicus	liver	In Vivo Repeat	10 mg/kg	29d	0	0	1	0.201795
TG-GATEs	limma	Ketoconazole	Rattus norvegicus	liver	In Vivo Repeat	30 mg/kg	29d	0	0	1	0.201795
TG-GATEs	limma	Ketoconazole	Rattus norvegicus	kidney	In Vivo Single	10 mg/kg	3hr	0	0	1	0.201795
TG-GATEs	limma	Ketoconazole	Rattus norvegicus	kidney	In Vivo Single	30 mg/kg	3hr	0	0	1	0.201795
TG-GATEs	limma	Ketoconazole	Rattus norvegicus	kidney	In Vivo Single	100 mg/kg	3hr	0	0	1	0.201795
TG-GATEs	limma	Ketoconazole	Rattus norvegicus	kidney	In Vivo Single	10 mg/kg	6hr	0	0	1	0.201795
TG-GATEs	limma	Ketoconazole	Rattus norvegicus	kidney	In Vivo Single	30 mg/kg	6hr	0	0	1	0.201795
TG-GATEs	limma	Ketoconazole	Rattus norvegicus	kidney	In Vivo Single	100 mg/kg	6hr	0	0	1	0.201795
TG-GATEs	limma	Ketoconazole	Rattus norvegicus	kidney	In Vivo Single	10 mg/kg	9hr	0	0	1	0.201795
TG-GATEs	limma	Ketoconazole	Rattus norvegicus	kidney	In Vivo Single	30 mg/kg	9hr	0	0	1	0.201795
TG-GATEs	limma	Ketoconazole	Rattus norvegicus	kidney	In Vivo Single	100 mg/kg	9hr	0	0	1	0.201795
TG-GATEs	limma	Ketoconazole	Rattus norvegicus	kidney	In Vivo Single	10 mg/kg	24hr	0	0	1	0.201795
TG-GATEs	limma	Ketoconazole	Rattus norvegicus	kidney	In Vivo Single	30 mg/kg	24hr	0	0	1	0.201795
TG-GATEs	limma	Ketoconazole	Rattus norvegicus	kidney	In Vivo Single	100 mg/kg	24hr	0	0	1	0.201795
TG-GATEs	limma	Ketoconazole	Rattus norvegicus	kidney	In Vivo Repeat	10 mg/kg	4d	0	0	1	0.201795
TG-GATEs	limma	Ketoconazole	Rattus norvegicus	kidney	In Vivo Repeat	30 mg/kg	4d	0	0	1	0.201795
TG-GATEs	limma	Ketoconazole	Rattus norvegicus	kidney	In Vivo Repeat	100 mg/kg	4d	0	0	1	0.201795
TG-GATEs	limma	Ketoconazole	Rattus norvegicus	kidney	In Vivo Repeat	10 mg/kg	8d	0	0	1	0.201795
TG-GATEs	limma	Ketoconazole	Rattus norvegicus	kidney	In Vivo Repeat	30 mg/kg	8d	0	0	1	0.201795
TG-GATEs	limma	Ketoconazole	Rattus norvegicus	kidney	In Vivo Repeat	100 mg/kg	8d	0	0	1	0.201795
TG-GATEs	limma	Ketoconazole	Rattus norvegicus	kidney	In Vivo Repeat	10 mg/kg	15d	0	0	1	0.201795
TG-GATEs	limma	Ketoconazole	Rattus norvegicus	kidney	In Vivo Repeat	30 mg/kg	15d	0	0	1	0.201795
TG-GATEs	limma	Ketoconazole	Rattus norvegicus	kidney	In Vivo Repeat	100 mg/kg	15d	0	0	1	0.201795
TG-GATEs	limma	Ketoconazole	Rattus norvegicus	kidney	In Vivo Repeat	10 mg/kg	29d	0	0	1	0.201795
TG-GATEs	limma	Ketoconazole	Rattus norvegicus	kidney	In Vivo Repeat	30 mg/kg	29d	0	0	1	0.201795
TG-GATEs	limma	Labetalol	Rattus norvegicus	liver	In Vitro	5.6 uM	2hr	0	0	1	0.201795
TG-GATEs	limma	Labetalol	Rattus norvegicus	liver	In Vitro	28 uM	2hr	0	0	1	0.201795
TG-GATEs	limma	Labetalol	Rattus norvegicus	liver	In Vitro	5.6 uM	8hr	0	0	1	0.201795
TG-GATEs	limma	Labetalol	Rattus norvegicus	liver	In Vivo Single	45 mg/kg	3hr	0	0	1	0.201795
TG-GATEs	limma	Labetalol	Rattus norvegicus	liver	In Vivo Single	150 mg/kg	3hr	0	0	1	0.201795
TG-GATEs	limma	Labetalol	Rattus norvegicus	liver	In Vivo Single	450 mg/kg	3hr	0	0	1	0.201795
TG-GATEs	limma	Labetalol	Rattus norvegicus	liver	In Vivo Single	45 mg/kg	6hr	0	0	1	0.201795
TG-GATEs	limma	Labetalol	Rattus norvegicus	liver	In Vivo Single	150 mg/kg	6hr	0	0	1	0.201795
TG-GATEs	limma	Labetalol	Rattus norvegicus	liver	In Vivo Single	450 mg/kg	6hr	0	0	1	0.201795
TG-GATEs	limma	Labetalol	Rattus norvegicus	liver	In Vivo Single	45 mg/kg	9hr	0	0	1	0.201795
TG-GATEs	limma	Labetalol	Rattus norvegicus	liver	In Vivo Single	150 mg/kg	9hr	0	0	1	0.201795
TG-GATEs	limma	Labetalol	Rattus norvegicus	liver	In Vivo Single	450 mg/kg	9hr	0	0	1	0.201795
TG-GATEs	limma	Labetalol	Rattus norvegicus	liver	In Vivo Single	45 mg/kg	24hr	0	0	1	0.201795
TG-GATEs	limma	Labetalol	Rattus norvegicus	liver	In Vivo Single	150 mg/kg	24hr	0	0	1	0.201795
TG-GATEs	limma	Labetalol	Rattus norvegicus	liver	In Vivo Single	450 mg/kg	24hr	0	0	1	0.201795
TG-GATEs	limma	Labetalol	Rattus norvegicus	liver	In Vivo Repeat	45 mg/kg	4d	0	0	1	0.201795
TG-GATEs	limma	Labetalol	Rattus norvegicus	liver	In Vivo Repeat	150 mg/kg	4d	0	0	1	0.201795
TG-GATEs	limma	Labetalol	Rattus norvegicus	liver	In Vivo Repeat	450 mg/kg	4d	0	0	1	0.201795
TG-GATEs	limma	Labetalol	Rattus norvegicus	liver	In Vivo Repeat	45 mg/kg	8d	0	0	1	0.201795
TG-GATEs	limma	Labetalol	Rattus norvegicus	liver	In Vivo Repeat	150 mg/kg	8d	0	0	1	0.201795
TG-GATEs	limma	Labetalol	Rattus norvegicus	liver	In Vivo Repeat	450 mg/kg	8d	0	0	1	0.201795
TG-GATEs	limma	Labetalol	Rattus norvegicus	liver	In Vivo Repeat	45 mg/kg	15d	0	0	1	0.201795
TG-GATEs	limma	Labetalol	Rattus norvegicus	liver	In Vivo Repeat	150 mg/kg	15d	0	0	1	0.201795
TG-GATEs	limma	Labetalol	Rattus norvegicus	liver	In Vivo Repeat	450 mg/kg	15d	0	0	1	0.201795
TG-GATEs	limma	Labetalol	Rattus norvegicus	liver	In Vivo Repeat	45 mg/kg	29d	0	0	1	0.201795
TG-GATEs	limma	Labetalol	Rattus norvegicus	liver	In Vivo Repeat	150 mg/kg	29d	0	0	1	0.201795
TG-GATEs	limma	Labetalol	Rattus norvegicus	liver	In Vivo Repeat	450 mg/kg	29d	0	0	1	0.201795
TG-GATEs	limma	Lomustine	Rattus norvegicus	liver	In Vitro	4.8 uM	2hr	0	0	1	0.201795
TG-GATEs	limma	Lomustine	Rattus norvegicus	liver	In Vitro	120 uM	2hr	0	0	1	0.201795
TG-GATEs	limma	Lomustine	Rattus norvegicus	liver	In Vitro	4.8 uM	8hr	0	0	1	0.201795
TG-GATEs	limma	Lomustine	Rattus norvegicus	liver	In Vitro	24 uM	8hr	0	0	1	0.201795
TG-GATEs	limma	Lomustine	Rattus norvegicus	liver	In Vivo Single	0.6 mg/kg	3hr	0	0	1	0.201795
TG-GATEs	limma	Lomustine	Rattus norvegicus	liver	In Vivo Single	2 mg/kg	3hr	0	0	1	0.201795
TG-GATEs	limma	Lomustine	Rattus norvegicus	liver	In Vivo Single	6 mg/kg	3hr	0	0	1	0.201795
TG-GATEs	limma	Lomustine	Rattus norvegicus	liver	In Vivo Single	0.6 mg/kg	6hr	0	0	1	0.201795
TG-GATEs	limma	Lomustine	Rattus norvegicus	liver	In Vivo Single	2 mg/kg	6hr	0	0	1	0.201795
TG-GATEs	limma	Lomustine	Rattus norvegicus	liver	In Vivo Single	6 mg/kg	6hr	0	0	1	0.201795
TG-GATEs	limma	Lomustine	Rattus norvegicus	liver	In Vivo Single	0.6 mg/kg	9hr	0	0	1	0.201795
TG-GATEs	limma	Lomustine	Rattus norvegicus	liver	In Vivo Single	2 mg/kg	9hr	0	0	1	0.201795
TG-GATEs	limma	Lomustine	Rattus norvegicus	liver	In Vivo Single	0.6 mg/kg	24hr	0	0	1	0.201795
TG-GATEs	limma	Lomustine	Rattus norvegicus	liver	In Vivo Single	2 mg/kg	24hr	0	0	1	0.201795
TG-GATEs	limma	Lomustine	Rattus norvegicus	liver	In Vivo Single	6 mg/kg	24hr	0	0	1	0.201795
TG-GATEs	limma	Lomustine	Rattus norvegicus	liver	In Vivo Repeat	0.6 mg/kg	4d	0	0	1	0.201795
TG-GATEs	limma	Lomustine	Rattus norvegicus	liver	In Vivo Repeat	2 mg/kg	4d	0	0	1	0.201795
TG-GATEs	limma	Lomustine	Rattus norvegicus	liver	In Vivo Repeat	6 mg/kg	4d	0	0	1	0.201795
TG-GATEs	limma	Lomustine	Rattus norvegicus	liver	In Vivo Repeat	0.6 mg/kg	8d	0	0	1	0.201795
TG-GATEs	limma	Lomustine	Rattus norvegicus	liver	In Vivo Repeat	2 mg/kg	8d	0	0	1	0.201795
TG-GATEs	limma	Lomustine	Rattus norvegicus	liver	In Vivo Repeat	0.6 mg/kg	15d	0	0	1	0.201795
TG-GATEs	limma	Lomustine	Rattus norvegicus	liver	In Vivo Repeat	2 mg/kg	15d	0	0	1	0.201795
TG-GATEs	limma	Lomustine	Rattus norvegicus	liver	In Vivo Repeat	0.6 mg/kg	29d	0	0	1	0.201795
TG-GATEs	limma	Lomustine	Rattus norvegicus	liver	In Vivo Repeat	2 mg/kg	29d	0	0	1	0.201795
TG-GATEs	limma	Lomustine	Rattus norvegicus	kidney	In Vivo Single	0.6 mg/kg	3hr	0	0	1	0.201795
TG-GATEs	limma	Lomustine	Rattus norvegicus	kidney	In Vivo Single	2 mg/kg	3hr	0	0	1	0.201795
TG-GATEs	limma	Lomustine	Rattus norvegicus	kidney	In Vivo Single	6 mg/kg	3hr	0	0	1	0.201795
TG-GATEs	limma	Lomustine	Rattus norvegicus	kidney	In Vivo Single	0.6 mg/kg	6hr	0	0	1	0.201795
TG-GATEs	limma	Lomustine	Rattus norvegicus	kidney	In Vivo Single	2 mg/kg	6hr	0	0	1	0.201795
TG-GATEs	limma	Lomustine	Rattus norvegicus	kidney	In Vivo Single	6 mg/kg	6hr	0	0	1	0.201795
TG-GATEs	limma	Lomustine	Rattus norvegicus	kidney	In Vivo Single	0.6 mg/kg	9hr	0	0	1	0.201795
TG-GATEs	limma	Lomustine	Rattus norvegicus	kidney	In Vivo Single	2 mg/kg	9hr	0	0	1	0.201795
TG-GATEs	limma	Lomustine	Rattus norvegicus	kidney	In Vivo Single	6 mg/kg	9hr	0	0	1	0.201795
TG-GATEs	limma	Lomustine	Rattus norvegicus	kidney	In Vivo Single	0.6 mg/kg	24hr	0	0	1	0.201795
TG-GATEs	limma	Lomustine	Rattus norvegicus	kidney	In Vivo Single	2 mg/kg	24hr	0	0	1	0.201795
TG-GATEs	limma	Lomustine	Rattus norvegicus	kidney	In Vivo Single	6 mg/kg	24hr	0	0	1	0.201795
TG-GATEs	limma	Lomustine	Rattus norvegicus	kidney	In Vivo Repeat	0.6 mg/kg	4d	0	0	1	0.201795
TG-GATEs	limma	Lomustine	Rattus norvegicus	kidney	In Vivo Repeat	2 mg/kg	4d	0	0	1	0.201795
TG-GATEs	limma	Lomustine	Rattus norvegicus	kidney	In Vivo Repeat	6 mg/kg	4d	0	0	1	0.201795
TG-GATEs	limma	Lomustine	Rattus norvegicus	kidney	In Vivo Repeat	0.6 mg/kg	8d	0	0	1	0.201795
TG-GATEs	limma	Lomustine	Rattus norvegicus	kidney	In Vivo Repeat	2 mg/kg	8d	0	0	1	0.201795
TG-GATEs	limma	Lomustine	Rattus norvegicus	kidney	In Vivo Repeat	6 mg/kg	8d	0	0	1	0.201795
TG-GATEs	limma	Lomustine	Rattus norvegicus	kidney	In Vivo Repeat	0.6 mg/kg	15d	0	0	1	0.201795
TG-GATEs	limma	Lomustine	Rattus norvegicus	kidney	In Vivo Repeat	2 mg/kg	15d	0	0	1	0.201795
TG-GATEs	limma	Lomustine	Rattus norvegicus	kidney	In Vivo Repeat	0.6 mg/kg	29d	0	0	1	0.201795
TG-GATEs	limma	Lornoxicam	Rattus norvegicus	liver	In Vitro	0.6 uM	2hr	0	0	1	0.201795
TG-GATEs	limma	Lornoxicam	Rattus norvegicus	liver	In Vitro	3 uM	2hr	0	0	1	0.201795
TG-GATEs	limma	Lornoxicam	Rattus norvegicus	liver	In Vitro	15 uM	2hr	0	0	1	0.201795
TG-GATEs	limma	Lornoxicam	Rattus norvegicus	liver	In Vitro	0.6 uM	8hr	0	0	1	0.201795
TG-GATEs	limma	Lornoxicam	Rattus norvegicus	liver	In Vitro	3 uM	8hr	0	0	1	0.201795
TG-GATEs	limma	Lornoxicam	Rattus norvegicus	liver	In Vitro	0.6 uM	24hr	0	0	1	0.201795
TG-GATEs	limma	Lornoxicam	Rattus norvegicus	liver	In Vitro	3 uM	24hr	0	0	1	0.201795
TG-GATEs	limma	Lornoxicam	Rattus norvegicus	liver	In Vivo Single	1 mg/kg	3hr	0	0	1	0.201795
TG-GATEs	limma	Lornoxicam	Rattus norvegicus	liver	In Vivo Single	3 mg/kg	3hr	0	0	1	0.201795
TG-GATEs	limma	Lornoxicam	Rattus norvegicus	liver	In Vivo Single	10 mg/kg	3hr	0	0	1	0.201795
TG-GATEs	limma	Lornoxicam	Rattus norvegicus	liver	In Vivo Single	1 mg/kg	6hr	0	0	1	0.201795
TG-GATEs	limma	Lornoxicam	Rattus norvegicus	liver	In Vivo Single	3 mg/kg	6hr	0	0	1	0.201795
TG-GATEs	limma	Lornoxicam	Rattus norvegicus	liver	In Vivo Single	10 mg/kg	6hr	0	0	1	0.201795
TG-GATEs	limma	Lornoxicam	Rattus norvegicus	liver	In Vivo Single	1 mg/kg	9hr	0	0	1	0.201795
TG-GATEs	limma	Lornoxicam	Rattus norvegicus	liver	In Vivo Single	3 mg/kg	9hr	0	0	1	0.201795
TG-GATEs	limma	Lornoxicam	Rattus norvegicus	liver	In Vivo Single	10 mg/kg	9hr	0	0	1	0.201795
TG-GATEs	limma	Lornoxicam	Rattus norvegicus	liver	In Vivo Single	1 mg/kg	24hr	0	0	1	0.201795
TG-GATEs	limma	Lornoxicam	Rattus norvegicus	liver	In Vivo Single	3 mg/kg	24hr	0	0	1	0.201795
TG-GATEs	limma	Lornoxicam	Rattus norvegicus	liver	In Vivo Single	10 mg/kg	24hr	0	0	1	0.201795
TG-GATEs	limma	Lornoxicam	Rattus norvegicus	liver	In Vivo Repeat	0.3 mg/kg	4d	0	0	1	0.201795
TG-GATEs	limma	Lornoxicam	Rattus norvegicus	liver	In Vivo Repeat	1 mg/kg	4d	0	0	1	0.201795
TG-GATEs	limma	Lornoxicam	Rattus norvegicus	liver	In Vivo Repeat	0.3 mg/kg	8d	0	0	1	0.201795
TG-GATEs	limma	Lornoxicam	Rattus norvegicus	liver	In Vivo Repeat	1 mg/kg	8d	0	0	1	0.201795
TG-GATEs	limma	Lornoxicam	Rattus norvegicus	liver	In Vivo Repeat	0.3 mg/kg	15d	0	0	1	0.201795
TG-GATEs	limma	Lornoxicam	Rattus norvegicus	liver	In Vivo Repeat	1 mg/kg	15d	0	0	1	0.201795
TG-GATEs	limma	Lornoxicam	Rattus norvegicus	liver	In Vivo Repeat	0.3 mg/kg	29d	0	0	1	0.201795
TG-GATEs	limma	Lornoxicam	Rattus norvegicus	liver	In Vivo Repeat	1 mg/kg	29d	0	0	1	0.201795
TG-GATEs	limma	Lps	Rattus norvegicus	liver	In Vitro	0.16 ug/mL	2hr	0	0	1	0.201795
TG-GATEs	limma	Lps	Rattus norvegicus	liver	In Vitro	0.16 ug/mL	8hr	0	0	1	0.201795
TG-GATEs	limma	Lps	Rattus norvegicus	liver	In Vivo Single	10 ug/kg	3hr	0	0	1	0.201795
TG-GATEs	limma	Lps	Rattus norvegicus	liver	In Vivo Single	3000 ug/kg	3hr	0	0	1	0.201795
TG-GATEs	limma	Lps	Rattus norvegicus	liver	In Vivo Single	10 ug/kg	9hr	0	0	1	0.201795
TG-GATEs	limma	Lps	Rattus norvegicus	liver	In Vivo Single	300 ug/kg	9hr	0	0	1	0.201795
TG-GATEs	limma	Lps	Rattus norvegicus	liver	In Vivo Single	10 ug/kg	24hr	0	0	1	0.201795
TG-GATEs	limma	Lps	Rattus norvegicus	liver	In Vivo Single	300 ug/kg	24hr	0	0	1	0.201795
TG-GATEs	limma	Lps	Rattus norvegicus	liver	In Vivo Single	3000 ug/kg	24hr	0	0	1	0.201795
TG-GATEs	limma	Mefenamic acid	Rattus norvegicus	liver	In Vitro	6 uM	2hr	0	0	1	0.201795
TG-GATEs	limma	Mefenamic acid	Rattus norvegicus	liver	In Vitro	6 uM	8hr	0	0	1	0.201795
TG-GATEs	limma	Mefenamic acid	Rattus norvegicus	liver	In Vitro	30 uM	8hr	0	0	1	0.201795
TG-GATEs	limma	Mefenamic acid	Rattus norvegicus	liver	In Vivo Single	30 mg/kg	3hr	0	0	1	0.201795
TG-GATEs	limma	Mefenamic acid	Rattus norvegicus	liver	In Vivo Single	100 mg/kg	3hr	0	0	1	0.201795
TG-GATEs	limma	Mefenamic acid	Rattus norvegicus	liver	In Vivo Single	300 mg/kg	3hr	0	0	1	0.201795
TG-GATEs	limma	Mefenamic acid	Rattus norvegicus	liver	In Vivo Single	30 mg/kg	6hr	0	0	1	0.201795
TG-GATEs	limma	Mefenamic acid	Rattus norvegicus	liver	In Vivo Single	100 mg/kg	6hr	0	0	1	0.201795
TG-GATEs	limma	Mefenamic acid	Rattus norvegicus	liver	In Vivo Single	300 mg/kg	6hr	0	0	1	0.201795
TG-GATEs	limma	Mefenamic acid	Rattus norvegicus	liver	In Vivo Single	30 mg/kg	9hr	0	0	1	0.201795
TG-GATEs	limma	Mefenamic acid	Rattus norvegicus	liver	In Vivo Single	100 mg/kg	9hr	0	0	1	0.201795
TG-GATEs	limma	Mefenamic acid	Rattus norvegicus	liver	In Vivo Single	300 mg/kg	9hr	0	0	1	0.201795
TG-GATEs	limma	Mefenamic acid	Rattus norvegicus	liver	In Vivo Single	30 mg/kg	24hr	0	0	1	0.201795
TG-GATEs	limma	Mefenamic acid	Rattus norvegicus	liver	In Vivo Single	100 mg/kg	24hr	0	0	1	0.201795
TG-GATEs	limma	Mefenamic acid	Rattus norvegicus	liver	In Vivo Repeat	30 mg/kg	4d	0	0	1	0.201795
TG-GATEs	limma	Mefenamic acid	Rattus norvegicus	liver	In Vivo Repeat	100 mg/kg	4d	0	0	1	0.201795
TG-GATEs	limma	Mefenamic acid	Rattus norvegicus	liver	In Vivo Repeat	30 mg/kg	8d	0	0	1	0.201795
TG-GATEs	limma	Mefenamic acid	Rattus norvegicus	liver	In Vivo Repeat	100 mg/kg	8d	0	0	1	0.201795
TG-GATEs	limma	Mefenamic acid	Rattus norvegicus	liver	In Vivo Repeat	30 mg/kg	15d	0	0	1	0.201795
TG-GATEs	limma	Mefenamic acid	Rattus norvegicus	liver	In Vivo Repeat	100 mg/kg	15d	0	0	1	0.201795
TG-GATEs	limma	Mefenamic acid	Rattus norvegicus	liver	In Vivo Repeat	30 mg/kg	29d	0	0	1	0.201795
TG-GATEs	limma	Meloxicam	Rattus norvegicus	liver	In Vitro	2 uM	2hr	0	0	1	0.201795
TG-GATEs	limma	Meloxicam	Rattus norvegicus	liver	In Vitro	10 uM	2hr	0	0	1	0.201795
TG-GATEs	limma	Meloxicam	Rattus norvegicus	liver	In Vitro	50 uM	2hr	0	0	1	0.201795
TG-GATEs	limma	Meloxicam	Rattus norvegicus	liver	In Vitro	2 uM	8hr	0	0	1	0.201795
TG-GATEs	limma	Meloxicam	Rattus norvegicus	liver	In Vitro	10 uM	8hr	0	0	1	0.201795
TG-GATEs	limma	Meloxicam	Rattus norvegicus	liver	In Vitro	50 uM	8hr	0	0	1	0.201795
TG-GATEs	limma	Meloxicam	Rattus norvegicus	liver	In Vitro	2 uM	24hr	0	0	1	0.201795
TG-GATEs	limma	Meloxicam	Rattus norvegicus	liver	In Vitro	10 uM	24hr	0	0	1	0.201795
TG-GATEs	limma	Meloxicam	Rattus norvegicus	liver	In Vitro	50 uM	24hr	0	0	1	0.201795
TG-GATEs	limma	Meloxicam	Rattus norvegicus	liver	In Vivo Single	10 mg/kg	3hr	0	0	1	0.201795
TG-GATEs	limma	Meloxicam	Rattus norvegicus	liver	In Vivo Single	30 mg/kg	3hr	0	0	1	0.201795
TG-GATEs	limma	Meloxicam	Rattus norvegicus	liver	In Vivo Single	10 mg/kg	6hr	0	0	1	0.201795
TG-GATEs	limma	Meloxicam	Rattus norvegicus	liver	In Vivo Single	30 mg/kg	6hr	0	0	1	0.201795
TG-GATEs	limma	Meloxicam	Rattus norvegicus	liver	In Vivo Single	100 mg/kg	6hr	0	0	1	0.201795
TG-GATEs	limma	Meloxicam	Rattus norvegicus	liver	In Vivo Single	10 mg/kg	9hr	0	0	1	0.201795
TG-GATEs	limma	Meloxicam	Rattus norvegicus	liver	In Vivo Single	30 mg/kg	9hr	0	0	1	0.201795
TG-GATEs	limma	Meloxicam	Rattus norvegicus	liver	In Vivo Single	100 mg/kg	9hr	0	0	1	0.201795
TG-GATEs	limma	Meloxicam	Rattus norvegicus	liver	In Vivo Single	10 mg/kg	24hr	0	0	1	0.201795
TG-GATEs	limma	Meloxicam	Rattus norvegicus	liver	In Vivo Single	30 mg/kg	24hr	0	0	1	0.201795
TG-GATEs	limma	Meloxicam	Rattus norvegicus	liver	In Vivo Repeat	3 mg/kg	4d	0	0	1	0.201795
TG-GATEs	limma	Meloxicam	Rattus norvegicus	liver	In Vivo Repeat	10 mg/kg	4d	0	0	1	0.201795
TG-GATEs	limma	Meloxicam	Rattus norvegicus	liver	In Vivo Repeat	3 mg/kg	8d	0	0	1	0.201795
TG-GATEs	limma	Meloxicam	Rattus norvegicus	liver	In Vivo Repeat	10 mg/kg	8d	0	0	1	0.201795
TG-GATEs	limma	Meloxicam	Rattus norvegicus	liver	In Vivo Repeat	3 mg/kg	15d	0	0	1	0.201795
TG-GATEs	limma	Meloxicam	Rattus norvegicus	liver	In Vivo Repeat	10 mg/kg	15d	0	0	1	0.201795
TG-GATEs	limma	Meloxicam	Rattus norvegicus	liver	In Vivo Repeat	3 mg/kg	29d	0	0	1	0.201795
TG-GATEs	limma	Meloxicam	Rattus norvegicus	liver	In Vivo Repeat	10 mg/kg	29d	0	0	1	0.201795
TG-GATEs	limma	Metformin	Rattus norvegicus	liver	In Vitro	40 uM	2hr	0	0	1	0.201795
TG-GATEs	limma	Metformin	Rattus norvegicus	liver	In Vitro	200 uM	2hr	0	0	1	0.201795
TG-GATEs	limma	Metformin	Rattus norvegicus	liver	In Vitro	1000 uM	2hr	0	0	1	0.201795
TG-GATEs	limma	Metformin	Rattus norvegicus	liver	In Vitro	40 uM	8hr	0	0	1	0.201795
TG-GATEs	limma	Metformin	Rattus norvegicus	liver	In Vitro	200 uM	8hr	0	0	1	0.201795
TG-GATEs	limma	Metformin	Rattus norvegicus	liver	In Vitro	40 uM	24hr	0	0	1	0.201795
TG-GATEs	limma	Metformin	Rattus norvegicus	liver	In Vitro	200 uM	24hr	0	0	1	0.201795
TG-GATEs	limma	Metformin	Rattus norvegicus	liver	In Vivo Single	100 mg/kg	3hr	0	0	1	0.201795
TG-GATEs	limma	Metformin	Rattus norvegicus	liver	In Vivo Single	300 mg/kg	3hr	0	0	1	0.201795
TG-GATEs	limma	Metformin	Rattus norvegicus	liver	In Vivo Single	1000 mg/kg	3hr	0	0	1	0.201795
TG-GATEs	limma	Metformin	Rattus norvegicus	liver	In Vivo Single	100 mg/kg	6hr	0	0	1	0.201795
TG-GATEs	limma	Metformin	Rattus norvegicus	liver	In Vivo Single	300 mg/kg	6hr	0	0	1	0.201795
TG-GATEs	limma	Metformin	Rattus norvegicus	liver	In Vivo Single	1000 mg/kg	6hr	0	0	1	0.201795
TG-GATEs	limma	Metformin	Rattus norvegicus	liver	In Vivo Single	100 mg/kg	9hr	0	0	1	0.201795
TG-GATEs	limma	Metformin	Rattus norvegicus	liver	In Vivo Single	300 mg/kg	9hr	0	0	1	0.201795
TG-GATEs	limma	Metformin	Rattus norvegicus	liver	In Vivo Single	1000 mg/kg	9hr	0	0	1	0.201795
TG-GATEs	limma	Metformin	Rattus norvegicus	liver	In Vivo Single	100 mg/kg	24hr	0	0	1	0.201795
TG-GATEs	limma	Metformin	Rattus norvegicus	liver	In Vivo Single	300 mg/kg	24hr	0	0	1	0.201795
TG-GATEs	limma	Metformin	Rattus norvegicus	liver	In Vivo Single	1000 mg/kg	24hr	0	0	1	0.201795
TG-GATEs	limma	Metformin	Rattus norvegicus	liver	In Vivo Repeat	100 mg/kg	4d	0	0	1	0.201795
TG-GATEs	limma	Metformin	Rattus norvegicus	liver	In Vivo Repeat	300 mg/kg	4d	0	0	1	0.201795
TG-GATEs	limma	Metformin	Rattus norvegicus	liver	In Vivo Repeat	1000 mg/kg	4d	0	0	1	0.201795
TG-GATEs	limma	Metformin	Rattus norvegicus	liver	In Vivo Repeat	100 mg/kg	8d	0	0	1	0.201795
TG-GATEs	limma	Metformin	Rattus norvegicus	liver	In Vivo Repeat	300 mg/kg	8d	0	0	1	0.201795
TG-GATEs	limma	Metformin	Rattus norvegicus	liver	In Vivo Repeat	1000 mg/kg	8d	0	0	1	0.201795
TG-GATEs	limma	Metformin	Rattus norvegicus	liver	In Vivo Repeat	100 mg/kg	15d	0	0	1	0.201795
TG-GATEs	limma	Metformin	Rattus norvegicus	liver	In Vivo Repeat	300 mg/kg	15d	0	0	1	0.201795
TG-GATEs	limma	Metformin	Rattus norvegicus	liver	In Vivo Repeat	1000 mg/kg	15d	0	0	1	0.201795
TG-GATEs	limma	Metformin	Rattus norvegicus	liver	In Vivo Repeat	100 mg/kg	29d	0	0	1	0.201795
TG-GATEs	limma	Metformin	Rattus norvegicus	liver	In Vivo Repeat	300 mg/kg	29d	0	0	1	0.201795
TG-GATEs	limma	Metformin	Rattus norvegicus	liver	In Vivo Repeat	1000 mg/kg	29d	0	0	1	0.201795
TG-GATEs	limma	Methapyrilene	Rattus norvegicus	liver	In Vitro	3 uM	2hr	0	0	1	0.201795
TG-GATEs	limma	Methapyrilene	Rattus norvegicus	liver	In Vitro	0.6 uM	8hr	0	0	1	0.201795
TG-GATEs	limma	Methapyrilene	Rattus norvegicus	liver	In Vitro	3 uM	8hr	0	0	1	0.201795
TG-GATEs	limma	Methapyrilene	Rattus norvegicus	liver	In Vitro	15 uM	8hr	0	0	1	0.201795
TG-GATEs	limma	Methapyrilene	Rattus norvegicus	liver	In Vitro	0.6 uM	24hr	0	0	1	0.201795
TG-GATEs	limma	Methapyrilene	Rattus norvegicus	liver	In Vitro	3 uM	24hr	0	0	1	0.201795
TG-GATEs	limma	Methapyrilene	Rattus norvegicus	liver	In Vivo Single	10 mg/kg	3hr	0	0	1	0.201795
TG-GATEs	limma	Methapyrilene	Rattus norvegicus	liver	In Vivo Single	30 mg/kg	3hr	0	0	1	0.201795
TG-GATEs	limma	Methapyrilene	Rattus norvegicus	liver	In Vivo Single	100 mg/kg	3hr	0	0	1	0.201795
TG-GATEs	limma	Methapyrilene	Rattus norvegicus	liver	In Vivo Single	10 mg/kg	6hr	0	0	1	0.201795
TG-GATEs	limma	Methapyrilene	Rattus norvegicus	liver	In Vivo Single	10 mg/kg	9hr	0	0	1	0.201795
TG-GATEs	limma	Methapyrilene	Rattus norvegicus	liver	In Vivo Single	30 mg/kg	9hr	0	0	1	0.201795
TG-GATEs	limma	Methapyrilene	Rattus norvegicus	liver	In Vivo Single	10 mg/kg	24hr	0	0	1	0.201795
TG-GATEs	limma	Methapyrilene	Rattus norvegicus	liver	In Vivo Single	30 mg/kg	24hr	0	0	1	0.201795
TG-GATEs	limma	Methapyrilene	Rattus norvegicus	liver	In Vivo Repeat	10 mg/kg	4d	0	0	1	0.201795
TG-GATEs	limma	Methapyrilene	Rattus norvegicus	liver	In Vivo Repeat	30 mg/kg	4d	0	0	1	0.201795
TG-GATEs	limma	Methapyrilene	Rattus norvegicus	liver	In Vivo Repeat	10 mg/kg	8d	0	0	1	0.201795
TG-GATEs	limma	Methapyrilene	Rattus norvegicus	liver	In Vivo Repeat	30 mg/kg	8d	0	0	1	0.201795
TG-GATEs	limma	Methapyrilene	Rattus norvegicus	liver	In Vivo Repeat	10 mg/kg	15d	0	0	1	0.201795
TG-GATEs	limma	Methapyrilene	Rattus norvegicus	liver	In Vivo Repeat	10 mg/kg	29d	0	0	1	0.201795
TG-GATEs	limma	Methimazole	Rattus norvegicus	liver	In Vitro	2000 uM	8hr	0	0	1	0.201795
TG-GATEs	limma	Methimazole	Rattus norvegicus	liver	In Vitro	400 uM	24hr	0	0	1	0.201795
TG-GATEs	limma	Methimazole	Rattus norvegicus	liver	In Vitro	2000 uM	24hr	0	0	1	0.201795
TG-GATEs	limma	Methimazole	Rattus norvegicus	liver	In Vivo Single	10 mg/kg	3hr	0	0	1	0.201795
TG-GATEs	limma	Methimazole	Rattus norvegicus	liver	In Vivo Single	10 mg/kg	9hr	0	0	1	0.201795
TG-GATEs	limma	Methimazole	Rattus norvegicus	liver	In Vivo Repeat	10 mg/kg	4d	0	0	1	0.201795
TG-GATEs	limma	Methimazole	Rattus norvegicus	liver	In Vivo Repeat	10 mg/kg	8d	0	0	1	0.201795
TG-GATEs	limma	Methimazole	Rattus norvegicus	liver	In Vivo Repeat	10 mg/kg	15d	0	0	1	0.201795
TG-GATEs	limma	Methyldopa	Rattus norvegicus	liver	In Vitro	2 uM	2hr	0	0	1	0.201795
TG-GATEs	limma	Methyldopa	Rattus norvegicus	liver	In Vitro	10 uM	2hr	0	0	1	0.201795
TG-GATEs	limma	Methyldopa	Rattus norvegicus	liver	In Vitro	50 uM	2hr	0	0	1	0.201795
TG-GATEs	limma	Methyldopa	Rattus norvegicus	liver	In Vitro	2 uM	8hr	0	0	1	0.201795
TG-GATEs	limma	Methyldopa	Rattus norvegicus	liver	In Vitro	10 uM	8hr	0	0	1	0.201795
TG-GATEs	limma	Methyldopa	Rattus norvegicus	liver	In Vitro	50 uM	8hr	0	0	1	0.201795
TG-GATEs	limma	Methyldopa	Rattus norvegicus	liver	In Vitro	2 uM	24hr	0	0	1	0.201795
TG-GATEs	limma	Methyldopa	Rattus norvegicus	liver	In Vitro	10 uM	24hr	0	0	1	0.201795
TG-GATEs	limma	Methyldopa	Rattus norvegicus	liver	In Vivo Single	60 mg/kg	3hr	0	0	1	0.201795
TG-GATEs	limma	Methyldopa	Rattus norvegicus	liver	In Vivo Single	200 mg/kg	3hr	0	0	1	0.201795
TG-GATEs	limma	Methyldopa	Rattus norvegicus	liver	In Vivo Single	600 mg/kg	3hr	0	0	1	0.201795
TG-GATEs	limma	Methyldopa	Rattus norvegicus	liver	In Vivo Single	60 mg/kg	6hr	0	0	1	0.201795
TG-GATEs	limma	Methyldopa	Rattus norvegicus	liver	In Vivo Single	200 mg/kg	6hr	0	0	1	0.201795
TG-GATEs	limma	Methyldopa	Rattus norvegicus	liver	In Vivo Single	600 mg/kg	6hr	0	0	1	0.201795
TG-GATEs	limma	Methyldopa	Rattus norvegicus	liver	In Vivo Single	60 mg/kg	9hr	0	0	1	0.201795
TG-GATEs	limma	Methyldopa	Rattus norvegicus	liver	In Vivo Single	200 mg/kg	9hr	0	0	1	0.201795
TG-GATEs	limma	Methyldopa	Rattus norvegicus	liver	In Vivo Single	600 mg/kg	9hr	0	0	1	0.201795
TG-GATEs	limma	Methyldopa	Rattus norvegicus	liver	In Vivo Single	60 mg/kg	24hr	0	0	1	0.201795
TG-GATEs	limma	Methyldopa	Rattus norvegicus	liver	In Vivo Single	200 mg/kg	24hr	0	0	1	0.201795
TG-GATEs	limma	Methyldopa	Rattus norvegicus	liver	In Vivo Repeat	60 mg/kg	4d	0	0	1	0.201795
TG-GATEs	limma	Methyldopa	Rattus norvegicus	liver	In Vivo Repeat	200 mg/kg	4d	0	0	1	0.201795
TG-GATEs	limma	Methyldopa	Rattus norvegicus	liver	In Vivo Repeat	600 mg/kg	4d	0	0	1	0.201795
TG-GATEs	limma	Methyldopa	Rattus norvegicus	liver	In Vivo Repeat	60 mg/kg	8d	0	0	1	0.201795
TG-GATEs	limma	Methyldopa	Rattus norvegicus	liver	In Vivo Repeat	200 mg/kg	8d	0	0	1	0.201795
TG-GATEs	limma	Methyldopa	Rattus norvegicus	liver	In Vivo Repeat	60 mg/kg	15d	0	0	1	0.201795
TG-GATEs	limma	Methyldopa	Rattus norvegicus	liver	In Vivo Repeat	200 mg/kg	15d	0	0	1	0.201795
TG-GATEs	limma	Methyldopa	Rattus norvegicus	liver	In Vivo Repeat	60 mg/kg	29d	0	0	1	0.201795
TG-GATEs	limma	Methyldopa	Rattus norvegicus	liver	In Vivo Repeat	200 mg/kg	29d	0	0	1	0.201795
TG-GATEs	limma	Methyldopa	Rattus norvegicus	liver	In Vivo Repeat	600 mg/kg	29d	0	0	1	0.201795
TG-GATEs	limma	Methylene dianiline	Rattus norvegicus	liver	In Vivo Single	30 mg/kg	3hr	0	0	1	0.201795
TG-GATEs	limma	Methylene dianiline	Rattus norvegicus	liver	In Vivo Single	100 mg/kg	3hr	0	0	1	0.201795
TG-GATEs	limma	Methylene dianiline	Rattus norvegicus	liver	In Vivo Single	30 mg/kg	6hr	0	0	1	0.201795
TG-GATEs	limma	Methylene dianiline	Rattus norvegicus	liver	In Vivo Repeat	10 mg/kg	4d	0	0	1	0.201795
TG-GATEs	limma	Methylene dianiline	Rattus norvegicus	liver	In Vivo Repeat	30 mg/kg	4d	0	0	1	0.201795
TG-GATEs	limma	Methylene dianiline	Rattus norvegicus	liver	In Vivo Repeat	10 mg/kg	8d	0	0	1	0.201795
TG-GATEs	limma	Methylene dianiline	Rattus norvegicus	liver	In Vivo Repeat	30 mg/kg	8d	0	0	1	0.201795
TG-GATEs	limma	Methylene dianiline	Rattus norvegicus	liver	In Vivo Repeat	10 mg/kg	15d	0	0	1	0.201795
TG-GATEs	limma	Methylene dianiline	Rattus norvegicus	liver	In Vivo Repeat	30 mg/kg	15d	0	0	1	0.201795
TG-GATEs	limma	Methylene dianiline	Rattus norvegicus	liver	In Vivo Repeat	10 mg/kg	29d	0	0	1	0.201795
TG-GATEs	limma	Methylene dianiline	Rattus norvegicus	liver	In Vivo Repeat	30 mg/kg	29d	0	0	1	0.201795
TG-GATEs	limma	Methyltestosterone	Rattus norvegicus	liver	In Vitro	1.6 uM	2hr	0	0	1	0.201795
TG-GATEs	limma	Methyltestosterone	Rattus norvegicus	liver	In Vitro	1.6 uM	8hr	0	0	1	0.201795
TG-GATEs	limma	Methyltestosterone	Rattus norvegicus	liver	In Vitro	8 uM	8hr	0	0	1	0.201795
TG-GATEs	limma	Methyltestosterone	Rattus norvegicus	liver	In Vitro	1.6 uM	24hr	0	0	1	0.201795
TG-GATEs	limma	Methyltestosterone	Rattus norvegicus	liver	In Vitro	8 uM	24hr	0	0	1	0.201795
TG-GATEs	limma	Methyltestosterone	Rattus norvegicus	liver	In Vitro	40 uM	24hr	0	0	1	0.201795
TG-GATEs	limma	Methyltestosterone	Rattus norvegicus	liver	In Vivo Single	30 mg/kg	3hr	0	0	1	0.201795
TG-GATEs	limma	Methyltestosterone	Rattus norvegicus	liver	In Vivo Single	100 mg/kg	3hr	0	0	1	0.201795
TG-GATEs	limma	Methyltestosterone	Rattus norvegicus	liver	In Vivo Single	300 mg/kg	3hr	0	0	1	0.201795
TG-GATEs	limma	Methyltestosterone	Rattus norvegicus	liver	In Vivo Single	30 mg/kg	6hr	0	0	1	0.201795
TG-GATEs	limma	Methyltestosterone	Rattus norvegicus	liver	In Vivo Single	100 mg/kg	6hr	0	0	1	0.201795
TG-GATEs	limma	Methyltestosterone	Rattus norvegicus	liver	In Vivo Single	30 mg/kg	9hr	0	0	1	0.201795
TG-GATEs	limma	Methyltestosterone	Rattus norvegicus	liver	In Vivo Single	100 mg/kg	9hr	0	0	1	0.201795
TG-GATEs	limma	Methyltestosterone	Rattus norvegicus	liver	In Vivo Single	30 mg/kg	24hr	0	0	1	0.201795
TG-GATEs	limma	Methyltestosterone	Rattus norvegicus	liver	In Vivo Single	100 mg/kg	24hr	0	0	1	0.201795
TG-GATEs	limma	Methyltestosterone	Rattus norvegicus	liver	In Vivo Repeat	30 mg/kg	4d	0	0	1	0.201795
TG-GATEs	limma	Methyltestosterone	Rattus norvegicus	liver	In Vivo Repeat	100 mg/kg	4d	0	0	1	0.201795
TG-GATEs	limma	Methyltestosterone	Rattus norvegicus	liver	In Vivo Repeat	300 mg/kg	4d	0	0	1	0.201795
TG-GATEs	limma	Methyltestosterone	Rattus norvegicus	liver	In Vivo Repeat	100 mg/kg	8d	0	0	1	0.201795
TG-GATEs	limma	Methyltestosterone	Rattus norvegicus	liver	In Vivo Repeat	30 mg/kg	15d	0	0	1	0.201795
TG-GATEs	limma	Methyltestosterone	Rattus norvegicus	liver	In Vivo Repeat	100 mg/kg	15d	0	0	1	0.201795
TG-GATEs	limma	Methyltestosterone	Rattus norvegicus	liver	In Vivo Repeat	30 mg/kg	29d	0	0	1	0.201795
TG-GATEs	limma	Methyltestosterone	Rattus norvegicus	liver	In Vivo Repeat	100 mg/kg	29d	0	0	1	0.201795
TG-GATEs	limma	Methyltestosterone	Rattus norvegicus	kidney	In Vivo Single	30 mg/kg	3hr	0	0	1	0.201795
TG-GATEs	limma	Methyltestosterone	Rattus norvegicus	kidney	In Vivo Single	100 mg/kg	3hr	0	0	1	0.201795
TG-GATEs	limma	Methyltestosterone	Rattus norvegicus	kidney	In Vivo Single	300 mg/kg	3hr	0	0	1	0.201795
TG-GATEs	limma	Methyltestosterone	Rattus norvegicus	kidney	In Vivo Single	30 mg/kg	6hr	0	0	1	0.201795
TG-GATEs	limma	Methyltestosterone	Rattus norvegicus	kidney	In Vivo Single	100 mg/kg	6hr	0	0	1	0.201795
TG-GATEs	limma	Methyltestosterone	Rattus norvegicus	kidney	In Vivo Single	30 mg/kg	9hr	0	0	1	0.201795
TG-GATEs	limma	Methyltestosterone	Rattus norvegicus	kidney	In Vivo Single	30 mg/kg	24hr	0	0	1	0.201795
TG-GATEs	limma	Methyltestosterone	Rattus norvegicus	kidney	In Vivo Single	100 mg/kg	24hr	0	0	1	0.201795
TG-GATEs	limma	Methyltestosterone	Rattus norvegicus	kidney	In Vivo Repeat	30 mg/kg	4d	0	0	1	0.201795
TG-GATEs	limma	Methyltestosterone	Rattus norvegicus	kidney	In Vivo Repeat	100 mg/kg	4d	0	0	1	0.201795
TG-GATEs	limma	Methyltestosterone	Rattus norvegicus	kidney	In Vivo Repeat	30 mg/kg	8d	0	0	1	0.201795
TG-GATEs	limma	Methyltestosterone	Rattus norvegicus	kidney	In Vivo Repeat	100 mg/kg	8d	0	0	1	0.201795
TG-GATEs	limma	Methyltestosterone	Rattus norvegicus	kidney	In Vivo Repeat	30 mg/kg	15d	0	0	1	0.201795
TG-GATEs	limma	Methyltestosterone	Rattus norvegicus	kidney	In Vivo Repeat	300 mg/kg	15d	0	0	1	0.201795
TG-GATEs	limma	Methyltestosterone	Rattus norvegicus	kidney	In Vivo Repeat	30 mg/kg	29d	0	0	1	0.201795
TG-GATEs	limma	Methyltestosterone	Rattus norvegicus	kidney	In Vivo Repeat	100 mg/kg	29d	0	0	1	0.201795
TG-GATEs	limma	Mexiletine	Rattus norvegicus	liver	In Vitro	0.6 uM	2hr	0	0	1	0.201795
TG-GATEs	limma	Mexiletine	Rattus norvegicus	liver	In Vitro	3 uM	2hr	0	0	1	0.201795
TG-GATEs	limma	Mexiletine	Rattus norvegicus	liver	In Vitro	15 uM	2hr	0	0	1	0.201795
TG-GATEs	limma	Mexiletine	Rattus norvegicus	liver	In Vitro	0.6 uM	8hr	0	0	1	0.201795
TG-GATEs	limma	Mexiletine	Rattus norvegicus	liver	In Vitro	3 uM	8hr	0	0	1	0.201795
TG-GATEs	limma	Mexiletine	Rattus norvegicus	liver	In Vitro	15 uM	8hr	0	0	1	0.201795
TG-GATEs	limma	Mexiletine	Rattus norvegicus	liver	In Vitro	0.6 uM	24hr	0	0	1	0.201795
TG-GATEs	limma	Mexiletine	Rattus norvegicus	liver	In Vitro	3 uM	24hr	0	0	1	0.201795
TG-GATEs	limma	Mexiletine	Rattus norvegicus	liver	In Vitro	15 uM	24hr	0	0	1	0.201795
TG-GATEs	limma	Mexiletine	Rattus norvegicus	liver	In Vitro	limma combined	limma combined	0	0	1	0.201795
TG-GATEs	limma	Mexiletine	Rattus norvegicus	liver	In Vivo Single	40 mg/kg	3hr	0	0	1	0.201795
TG-GATEs	limma	Mexiletine	Rattus norvegicus	liver	In Vivo Single	120 mg/kg	3hr	0	0	1	0.201795
TG-GATEs	limma	Mexiletine	Rattus norvegicus	liver	In Vivo Single	40 mg/kg	6hr	0	0	1	0.201795
TG-GATEs	limma	Mexiletine	Rattus norvegicus	liver	In Vivo Single	120 mg/kg	6hr	0	0	1	0.201795
TG-GATEs	limma	Mexiletine	Rattus norvegicus	liver	In Vivo Single	400 mg/kg	6hr	0	0	1	0.201795
TG-GATEs	limma	Mexiletine	Rattus norvegicus	liver	In Vivo Single	40 mg/kg	9hr	0	0	1	0.201795
TG-GATEs	limma	Mexiletine	Rattus norvegicus	liver	In Vivo Single	120 mg/kg	9hr	0	0	1	0.201795
TG-GATEs	limma	Mexiletine	Rattus norvegicus	liver	In Vivo Single	40 mg/kg	24hr	0	0	1	0.201795
TG-GATEs	limma	Mexiletine	Rattus norvegicus	liver	In Vivo Single	120 mg/kg	24hr	0	0	1	0.201795
TG-GATEs	limma	Mexiletine	Rattus norvegicus	liver	In Vivo Single	400 mg/kg	24hr	0	0	1	0.201795
TG-GATEs	limma	Mexiletine	Rattus norvegicus	liver	In Vivo Repeat	40 mg/kg	4d	0	0	1	0.201795
TG-GATEs	limma	Mexiletine	Rattus norvegicus	liver	In Vivo Repeat	120 mg/kg	4d	0	0	1	0.201795
TG-GATEs	limma	Mexiletine	Rattus norvegicus	liver	In Vivo Repeat	40 mg/kg	8d	0	0	1	0.201795
TG-GATEs	limma	Mexiletine	Rattus norvegicus	liver	In Vivo Repeat	120 mg/kg	8d	0	0	1	0.201795
TG-GATEs	limma	Mexiletine	Rattus norvegicus	liver	In Vivo Repeat	400 mg/kg	8d	0	0	1	0.201795
TG-GATEs	limma	Mexiletine	Rattus norvegicus	liver	In Vivo Repeat	40 mg/kg	15d	0	0	1	0.201795
TG-GATEs	limma	Mexiletine	Rattus norvegicus	liver	In Vivo Repeat	120 mg/kg	15d	0	0	1	0.201795
TG-GATEs	limma	Mexiletine	Rattus norvegicus	liver	In Vivo Repeat	40 mg/kg	29d	0	0	1	0.201795
TG-GATEs	limma	Mexiletine	Rattus norvegicus	liver	In Vivo Repeat	120 mg/kg	29d	0	0	1	0.201795
TG-GATEs	limma	Mexiletine	Rattus norvegicus	liver	In Vivo Repeat	400 mg/kg	29d	0	0	1	0.201795
TG-GATEs	limma	Monocrotaline	Rattus norvegicus	liver	In Vitro	3.6 uM	2hr	0	0	1	0.201795
TG-GATEs	limma	Monocrotaline	Rattus norvegicus	liver	In Vitro	18 uM	2hr	0	0	1	0.201795
TG-GATEs	limma	Monocrotaline	Rattus norvegicus	liver	In Vitro	90 uM	2hr	0	0	1	0.201795
TG-GATEs	limma	Monocrotaline	Rattus norvegicus	liver	In Vitro	3.6 uM	8hr	0	0	1	0.201795
TG-GATEs	limma	Monocrotaline	Rattus norvegicus	liver	In Vitro	18 uM	8hr	0	0	1	0.201795
TG-GATEs	limma	Monocrotaline	Rattus norvegicus	liver	In Vitro	3.6 uM	24hr	0	0	1	0.201795
TG-GATEs	limma	Monocrotaline	Rattus norvegicus	liver	In Vitro	18 uM	24hr	0	0	1	0.201795
TG-GATEs	limma	Monocrotaline	Rattus norvegicus	liver	In Vivo Single	3 mg/kg	3hr	0	0	1	0.201795
TG-GATEs	limma	Monocrotaline	Rattus norvegicus	liver	In Vivo Single	10 mg/kg	3hr	0	0	1	0.201795
TG-GATEs	limma	Monocrotaline	Rattus norvegicus	liver	In Vivo Single	3 mg/kg	6hr	0	0	1	0.201795
TG-GATEs	limma	Monocrotaline	Rattus norvegicus	liver	In Vivo Single	3 mg/kg	9hr	0	0	1	0.201795
TG-GATEs	limma	Monocrotaline	Rattus norvegicus	liver	In Vivo Single	10 mg/kg	9hr	0	0	1	0.201795
TG-GATEs	limma	Monocrotaline	Rattus norvegicus	liver	In Vivo Single	3 mg/kg	24hr	0	0	1	0.201795
TG-GATEs	limma	Monocrotaline	Rattus norvegicus	liver	In Vivo Single	10 mg/kg	24hr	0	0	1	0.201795
TG-GATEs	limma	Monocrotaline	Rattus norvegicus	liver	In Vivo Repeat	3 mg/kg	4d	0	0	1	0.201795
TG-GATEs	limma	Monocrotaline	Rattus norvegicus	liver	In Vivo Repeat	10 mg/kg	4d	0	0	1	0.201795
TG-GATEs	limma	Monocrotaline	Rattus norvegicus	liver	In Vivo Repeat	3 mg/kg	8d	0	0	1	0.201795
TG-GATEs	limma	Monocrotaline	Rattus norvegicus	kidney	In Vivo Single	3 mg/kg	3hr	0	0	1	0.201795
TG-GATEs	limma	Monocrotaline	Rattus norvegicus	kidney	In Vivo Single	10 mg/kg	3hr	0	0	1	0.201795
TG-GATEs	limma	Monocrotaline	Rattus norvegicus	kidney	In Vivo Single	30 mg/kg	3hr	0	0	1	0.201795
TG-GATEs	limma	Monocrotaline	Rattus norvegicus	kidney	In Vivo Single	3 mg/kg	6hr	0	0	1	0.201795
TG-GATEs	limma	Monocrotaline	Rattus norvegicus	kidney	In Vivo Single	10 mg/kg	6hr	0	0	1	0.201795
TG-GATEs	limma	Monocrotaline	Rattus norvegicus	kidney	In Vivo Single	30 mg/kg	6hr	0	0	1	0.201795
TG-GATEs	limma	Monocrotaline	Rattus norvegicus	kidney	In Vivo Single	3 mg/kg	9hr	0	0	1	0.201795
TG-GATEs	limma	Monocrotaline	Rattus norvegicus	kidney	In Vivo Single	10 mg/kg	9hr	0	0	1	0.201795
TG-GATEs	limma	Monocrotaline	Rattus norvegicus	kidney	In Vivo Single	30 mg/kg	9hr	0	0	1	0.201795
TG-GATEs	limma	Monocrotaline	Rattus norvegicus	kidney	In Vivo Single	3 mg/kg	24hr	0	0	1	0.201795
TG-GATEs	limma	Monocrotaline	Rattus norvegicus	kidney	In Vivo Single	10 mg/kg	24hr	0	0	1	0.201795
TG-GATEs	limma	Monocrotaline	Rattus norvegicus	kidney	In Vivo Single	30 mg/kg	24hr	0	0	1	0.201795
TG-GATEs	limma	Monocrotaline	Rattus norvegicus	kidney	In Vivo Repeat	3 mg/kg	4d	0	0	1	0.201795
TG-GATEs	limma	Monocrotaline	Rattus norvegicus	kidney	In Vivo Repeat	30 mg/kg	4d	0	0	1	0.201795
TG-GATEs	limma	Monocrotaline	Rattus norvegicus	kidney	In Vivo Repeat	3 mg/kg	8d	0	0	1	0.201795
TG-GATEs	limma	Monocrotaline	Rattus norvegicus	kidney	In Vivo Repeat	10 mg/kg	8d	0	0	1	0.201795
TG-GATEs	limma	Monocrotaline	Rattus norvegicus	kidney	In Vivo Repeat	3 mg/kg	15d	0	0	1	0.201795
TG-GATEs	limma	Monocrotaline	Rattus norvegicus	kidney	In Vivo Repeat	10 mg/kg	15d	0	0	1	0.201795
TG-GATEs	limma	Monocrotaline	Rattus norvegicus	kidney	In Vivo Repeat	3 mg/kg	29d	0	0	1	0.201795
TG-GATEs	limma	Monocrotaline	Rattus norvegicus	kidney	In Vivo Repeat	10 mg/kg	29d	0	0	1	0.201795
TG-GATEs	limma	Moxisylyte	Rattus norvegicus	liver	In Vitro	24 uM	2hr	0	0	1	0.201795
TG-GATEs	limma	Moxisylyte	Rattus norvegicus	liver	In Vitro	120 uM	2hr	0	0	1	0.201795
TG-GATEs	limma	Moxisylyte	Rattus norvegicus	liver	In Vitro	24 uM	8hr	0	0	1	0.201795
TG-GATEs	limma	Moxisylyte	Rattus norvegicus	liver	In Vitro	120 uM	8hr	0	0	1	0.201795
TG-GATEs	limma	Moxisylyte	Rattus norvegicus	liver	In Vitro	24 uM	24hr	0	0	1	0.201795
TG-GATEs	limma	Moxisylyte	Rattus norvegicus	liver	In Vitro	120 uM	24hr	0	0	1	0.201795
TG-GATEs	limma	Moxisylyte	Rattus norvegicus	liver	In Vivo Single	50 mg/kg	3hr	0	0	1	0.201795
TG-GATEs	limma	Moxisylyte	Rattus norvegicus	liver	In Vivo Single	150 mg/kg	3hr	0	0	1	0.201795
TG-GATEs	limma	Moxisylyte	Rattus norvegicus	liver	In Vivo Single	50 mg/kg	6hr	0	0	1	0.201795
TG-GATEs	limma	Moxisylyte	Rattus norvegicus	liver	In Vivo Single	150 mg/kg	6hr	0	0	1	0.201795
TG-GATEs	limma	Moxisylyte	Rattus norvegicus	liver	In Vivo Single	50 mg/kg	9hr	0	0	1	0.201795
TG-GATEs	limma	Moxisylyte	Rattus norvegicus	liver	In Vivo Single	150 mg/kg	9hr	0	0	1	0.201795
TG-GATEs	limma	Moxisylyte	Rattus norvegicus	liver	In Vivo Single	500 mg/kg	9hr	0	0	1	0.201795
TG-GATEs	limma	Moxisylyte	Rattus norvegicus	liver	In Vivo Single	50 mg/kg	24hr	0	0	1	0.201795
TG-GATEs	limma	Moxisylyte	Rattus norvegicus	liver	In Vivo Single	150 mg/kg	24hr	0	0	1	0.201795
TG-GATEs	limma	Moxisylyte	Rattus norvegicus	liver	In Vivo Single	500 mg/kg	24hr	0	0	1	0.201795
TG-GATEs	limma	Moxisylyte	Rattus norvegicus	liver	In Vivo Repeat	50 mg/kg	4d	0	0	1	0.201795
TG-GATEs	limma	Moxisylyte	Rattus norvegicus	liver	In Vivo Repeat	150 mg/kg	4d	0	0	1	0.201795
TG-GATEs	limma	Moxisylyte	Rattus norvegicus	liver	In Vivo Repeat	500 mg/kg	4d	0	0	1	0.201795
TG-GATEs	limma	Moxisylyte	Rattus norvegicus	liver	In Vivo Repeat	50 mg/kg	8d	0	0	1	0.201795
TG-GATEs	limma	Moxisylyte	Rattus norvegicus	liver	In Vivo Repeat	150 mg/kg	8d	0	0	1	0.201795
TG-GATEs	limma	Moxisylyte	Rattus norvegicus	liver	In Vivo Repeat	500 mg/kg	8d	0	0	1	0.201795
TG-GATEs	limma	Moxisylyte	Rattus norvegicus	liver	In Vivo Repeat	50 mg/kg	15d	0	0	1	0.201795
TG-GATEs	limma	Moxisylyte	Rattus norvegicus	liver	In Vivo Repeat	150 mg/kg	15d	0	0	1	0.201795
TG-GATEs	limma	Moxisylyte	Rattus norvegicus	liver	In Vivo Repeat	500 mg/kg	15d	0	0	1	0.201795
TG-GATEs	limma	Moxisylyte	Rattus norvegicus	liver	In Vivo Repeat	50 mg/kg	29d	0	0	1	0.201795
TG-GATEs	limma	Moxisylyte	Rattus norvegicus	liver	In Vivo Repeat	150 mg/kg	29d	0	0	1	0.201795
TG-GATEs	limma	N-methyl-n-nitrosourea	Rattus norvegicus	liver	In Vivo Single	10 mg/kg	24hr	0	0	1	0.201795
TG-GATEs	limma	N-methyl-n-nitrosourea	Rattus norvegicus	liver	In Vivo Single	30 mg/kg	24hr	0	0	1	0.201795
TG-GATEs	limma	N-methyl-n-nitrosourea	Rattus norvegicus	liver	In Vivo Single	limma combined	limma combined	0	0	1	0.201795
TG-GATEs	limma	Naphthyl isothiocyanate	Rattus norvegicus	liver	In Vitro	40 uM	2hr	0	0	1	0.201795
TG-GATEs	limma	Naphthyl isothiocyanate	Rattus norvegicus	liver	In Vitro	8 uM	8hr	0	0	1	0.201795
TG-GATEs	limma	Naphthyl isothiocyanate	Rattus norvegicus	liver	In Vitro	8 uM	24hr	0	0	1	0.201795
TG-GATEs	limma	Naphthyl isothiocyanate	Rattus norvegicus	liver	In Vivo Single	15 mg/kg	3hr	0	0	1	0.201795
TG-GATEs	limma	Naphthyl isothiocyanate	Rattus norvegicus	liver	In Vivo Single	50 mg/kg	3hr	0	0	1	0.201795
TG-GATEs	limma	Naphthyl isothiocyanate	Rattus norvegicus	liver	In Vivo Single	150 mg/kg	3hr	0	0	1	0.201795
TG-GATEs	limma	Naphthyl isothiocyanate	Rattus norvegicus	liver	In Vivo Single	15 mg/kg	6hr	0	0	1	0.201795
TG-GATEs	limma	Naphthyl isothiocyanate	Rattus norvegicus	liver	In Vivo Single	50 mg/kg	6hr	0	0	1	0.201795
TG-GATEs	limma	Naphthyl isothiocyanate	Rattus norvegicus	liver	In Vivo Single	15 mg/kg	9hr	0	0	1	0.201795
TG-GATEs	limma	Naphthyl isothiocyanate	Rattus norvegicus	liver	In Vivo Single	15 mg/kg	24hr	0	0	1	0.201795
TG-GATEs	limma	Naphthyl isothiocyanate	Rattus norvegicus	liver	In Vivo Repeat	1.5 mg/kg	4d	0	0	1	0.201795
TG-GATEs	limma	Naphthyl isothiocyanate	Rattus norvegicus	liver	In Vivo Repeat	5 mg/kg	4d	0	0	1	0.201795
TG-GATEs	limma	Naphthyl isothiocyanate	Rattus norvegicus	liver	In Vivo Repeat	1.5 mg/kg	8d	0	0	1	0.201795
TG-GATEs	limma	Naphthyl isothiocyanate	Rattus norvegicus	liver	In Vivo Repeat	5 mg/kg	8d	0	0	1	0.201795
TG-GATEs	limma	Naphthyl isothiocyanate	Rattus norvegicus	liver	In Vivo Repeat	1.5 mg/kg	29d	0	0	1	0.201795
TG-GATEs	limma	Naphthyl isothiocyanate	Rattus norvegicus	liver	In Vivo Repeat	5 mg/kg	29d	0	0	1	0.201795
TG-GATEs	limma	Naproxen	Rattus norvegicus	liver	In Vitro	400 uM	2hr	0	0	1	0.201795
TG-GATEs	limma	Naproxen	Rattus norvegicus	liver	In Vitro	2000 uM	2hr	0	0	1	0.201795
TG-GATEs	limma	Naproxen	Rattus norvegicus	liver	In Vitro	80 uM	8hr	0	0	1	0.201795
TG-GATEs	limma	Naproxen	Rattus norvegicus	liver	In Vitro	80 uM	24hr	0	0	1	0.201795
TG-GATEs	limma	Naproxen	Rattus norvegicus	liver	In Vivo Single	20 mg/kg	3hr	0	0	1	0.201795
TG-GATEs	limma	Naproxen	Rattus norvegicus	liver	In Vivo Single	60 mg/kg	3hr	0	0	1	0.201795
TG-GATEs	limma	Naproxen	Rattus norvegicus	liver	In Vivo Single	200 mg/kg	3hr	0	0	1	0.201795
TG-GATEs	limma	Naproxen	Rattus norvegicus	liver	In Vivo Single	20 mg/kg	6hr	0	0	1	0.201795
TG-GATEs	limma	Naproxen	Rattus norvegicus	liver	In Vivo Single	60 mg/kg	6hr	0	0	1	0.201795
TG-GATEs	limma	Naproxen	Rattus norvegicus	liver	In Vivo Single	20 mg/kg	9hr	0	0	1	0.201795
TG-GATEs	limma	Naproxen	Rattus norvegicus	liver	In Vivo Single	200 mg/kg	9hr	0	0	1	0.201795
TG-GATEs	limma	Naproxen	Rattus norvegicus	liver	In Vivo Single	20 mg/kg	24hr	0	0	1	0.201795
TG-GATEs	limma	Naproxen	Rattus norvegicus	liver	In Vivo Repeat	6 mg/kg	4d	0	0	1	0.201795
TG-GATEs	limma	Naproxen	Rattus norvegicus	liver	In Vivo Repeat	20 mg/kg	4d	0	0	1	0.201795
TG-GATEs	limma	Naproxen	Rattus norvegicus	liver	In Vivo Repeat	6 mg/kg	8d	0	0	1	0.201795
TG-GATEs	limma	Naproxen	Rattus norvegicus	liver	In Vivo Repeat	20 mg/kg	8d	0	0	1	0.201795
TG-GATEs	limma	Naproxen	Rattus norvegicus	liver	In Vivo Repeat	6 mg/kg	15d	0	0	1	0.201795
TG-GATEs	limma	Naproxen	Rattus norvegicus	liver	In Vivo Repeat	20 mg/kg	15d	0	0	1	0.201795
TG-GATEs	limma	Naproxen	Rattus norvegicus	liver	In Vivo Repeat	6 mg/kg	29d	0	0	1	0.201795
TG-GATEs	limma	Naproxen	Rattus norvegicus	liver	In Vivo Repeat	20 mg/kg	29d	0	0	1	0.201795
TG-GATEs	limma	Niacin	Rattus norvegicus	liver	In Vitro	400 uM	2hr	0	0	1	0.201795
TG-GATEs	limma	Niacin	Rattus norvegicus	liver	In Vitro	2000 uM	2hr	0	0	1	0.201795
TG-GATEs	limma	Niacin	Rattus norvegicus	liver	In Vitro	10000 uM	2hr	0	0	1	0.201795
TG-GATEs	limma	Niacin	Rattus norvegicus	liver	In Vitro	400 uM	8hr	0	0	1	0.201795
TG-GATEs	limma	Niacin	Rattus norvegicus	liver	In Vitro	2000 uM	8hr	0	0	1	0.201795
TG-GATEs	limma	Niacin	Rattus norvegicus	liver	In Vitro	10000 uM	8hr	0	0	1	0.201795
TG-GATEs	limma	Niacin	Rattus norvegicus	liver	In Vitro	400 uM	24hr	0	0	1	0.201795
TG-GATEs	limma	Niacin	Rattus norvegicus	liver	In Vitro	2000 uM	24hr	0	0	1	0.201795
TG-GATEs	limma	Niacin	Rattus norvegicus	liver	In Vivo Single	100 mg/kg	3hr	0	0	1	0.201795
TG-GATEs	limma	Niacin	Rattus norvegicus	liver	In Vivo Single	300 mg/kg	3hr	0	0	1	0.201795
TG-GATEs	limma	Niacin	Rattus norvegicus	liver	In Vivo Single	1000 mg/kg	3hr	0	0	1	0.201795
TG-GATEs	limma	Niacin	Rattus norvegicus	liver	In Vivo Single	100 mg/kg	6hr	0	0	1	0.201795
TG-GATEs	limma	Niacin	Rattus norvegicus	liver	In Vivo Single	300 mg/kg	6hr	0	0	1	0.201795
TG-GATEs	limma	Niacin	Rattus norvegicus	liver	In Vivo Single	1000 mg/kg	6hr	0	0	1	0.201795
TG-GATEs	limma	Niacin	Rattus norvegicus	liver	In Vivo Single	100 mg/kg	9hr	0	0	1	0.201795
TG-GATEs	limma	Niacin	Rattus norvegicus	liver	In Vivo Single	300 mg/kg	9hr	0	0	1	0.201795
TG-GATEs	limma	Niacin	Rattus norvegicus	liver	In Vivo Single	1000 mg/kg	9hr	0	0	1	0.201795
TG-GATEs	limma	Niacin	Rattus norvegicus	liver	In Vivo Single	300 mg/kg	24hr	0	0	1	0.201795
TG-GATEs	limma	Niacin	Rattus norvegicus	liver	In Vivo Single	1000 mg/kg	24hr	0	0	1	0.201795
TG-GATEs	limma	Niacin	Rattus norvegicus	liver	In Vivo Repeat	300 mg/kg	4d	0	0	1	0.201795
TG-GATEs	limma	Niacin	Rattus norvegicus	liver	In Vivo Repeat	1000 mg/kg	4d	0	0	1	0.201795
TG-GATEs	limma	Niacin	Rattus norvegicus	liver	In Vivo Repeat	100 mg/kg	8d	0	0	1	0.201795
TG-GATEs	limma	Niacin	Rattus norvegicus	liver	In Vivo Repeat	300 mg/kg	8d	0	0	1	0.201795
TG-GATEs	limma	Niacin	Rattus norvegicus	liver	In Vivo Repeat	100 mg/kg	15d	0	0	1	0.201795
TG-GATEs	limma	Niacin	Rattus norvegicus	liver	In Vivo Repeat	300 mg/kg	15d	0	0	1	0.201795
TG-GATEs	limma	Niacin	Rattus norvegicus	liver	In Vivo Repeat	1000 mg/kg	15d	0	0	1	0.201795
TG-GATEs	limma	Niacin	Rattus norvegicus	liver	In Vivo Repeat	100 mg/kg	29d	0	0	1	0.201795
TG-GATEs	limma	Niacin	Rattus norvegicus	liver	In Vivo Repeat	300 mg/kg	29d	0	0	1	0.201795
TG-GATEs	limma	Niacin	Rattus norvegicus	liver	In Vivo Repeat	1000 mg/kg	29d	0	0	1	0.201795
TG-GATEs	limma	Nifedipine	Rattus norvegicus	liver	In Vitro	10 uM	2hr	0	0	1	0.201795
TG-GATEs	limma	Nifedipine	Rattus norvegicus	liver	In Vitro	50 uM	2hr	0	0	1	0.201795
TG-GATEs	limma	Nifedipine	Rattus norvegicus	liver	In Vitro	10 uM	8hr	0	0	1	0.201795
TG-GATEs	limma	Nifedipine	Rattus norvegicus	liver	In Vitro	10 uM	24hr	0	0	1	0.201795
TG-GATEs	limma	Nifedipine	Rattus norvegicus	liver	In Vivo Single	100 mg/kg	24hr	0	0	1	0.201795
TG-GATEs	limma	Nifedipine	Rattus norvegicus	liver	In Vivo Repeat	100 mg/kg	4d	0	0	1	0.201795
TG-GATEs	limma	Nifedipine	Rattus norvegicus	liver	In Vivo Repeat	300 mg/kg	4d	0	0	1	0.201795
TG-GATEs	limma	Nifedipine	Rattus norvegicus	liver	In Vivo Repeat	100 mg/kg	8d	0	0	1	0.201795
TG-GATEs	limma	Nifedipine	Rattus norvegicus	liver	In Vivo Repeat	300 mg/kg	8d	0	0	1	0.201795
TG-GATEs	limma	Nifedipine	Rattus norvegicus	liver	In Vivo Repeat	1000 mg/kg	8d	0	0	1	0.201795
TG-GATEs	limma	Nifedipine	Rattus norvegicus	liver	In Vivo Repeat	100 mg/kg	15d	0	0	1	0.201795
TG-GATEs	limma	Nifedipine	Rattus norvegicus	liver	In Vivo Repeat	300 mg/kg	15d	0	0	1	0.201795
TG-GATEs	limma	Nifedipine	Rattus norvegicus	liver	In Vivo Repeat	100 mg/kg	29d	0	0	1	0.201795
TG-GATEs	limma	Nifedipine	Rattus norvegicus	liver	In Vivo Repeat	300 mg/kg	29d	0	0	1	0.201795
TG-GATEs	limma	Nifedipine	Rattus norvegicus	liver	In Vivo Repeat	1000 mg/kg	29d	0	0	1	0.201795
TG-GATEs	limma	Nimesulide	Rattus norvegicus	liver	In Vitro	3 uM	2hr	0	0	1	0.201795
TG-GATEs	limma	Nimesulide	Rattus norvegicus	liver	In Vitro	15 uM	2hr	0	0	1	0.201795
TG-GATEs	limma	Nimesulide	Rattus norvegicus	liver	In Vitro	3 uM	8hr	0	0	1	0.201795
TG-GATEs	limma	Nimesulide	Rattus norvegicus	liver	In Vitro	15 uM	8hr	0	0	1	0.201795
TG-GATEs	limma	Nimesulide	Rattus norvegicus	liver	In Vitro	3 uM	24hr	0	0	1	0.201795
TG-GATEs	limma	Nimesulide	Rattus norvegicus	liver	In Vitro	15 uM	24hr	0	0	1	0.201795
TG-GATEs	limma	Nimesulide	Rattus norvegicus	liver	In Vivo Single	30 mg/kg	3hr	0	0	1	0.201795
TG-GATEs	limma	Nimesulide	Rattus norvegicus	liver	In Vivo Single	100 mg/kg	3hr	0	0	1	0.201795
TG-GATEs	limma	Nimesulide	Rattus norvegicus	liver	In Vivo Single	300 mg/kg	3hr	0	0	1	0.201795
TG-GATEs	limma	Nimesulide	Rattus norvegicus	liver	In Vivo Single	30 mg/kg	6hr	0	0	1	0.201795
TG-GATEs	limma	Nimesulide	Rattus norvegicus	liver	In Vivo Single	100 mg/kg	6hr	0	0	1	0.201795
TG-GATEs	limma	Nimesulide	Rattus norvegicus	liver	In Vivo Single	30 mg/kg	9hr	0	0	1	0.201795
TG-GATEs	limma	Nimesulide	Rattus norvegicus	liver	In Vivo Single	30 mg/kg	24hr	0	0	1	0.201795
TG-GATEs	limma	Nimesulide	Rattus norvegicus	liver	In Vivo Single	100 mg/kg	24hr	0	0	1	0.201795
TG-GATEs	limma	Nimesulide	Rattus norvegicus	liver	In Vivo Repeat	10 mg/kg	4d	0	0	1	0.201795
TG-GATEs	limma	Nimesulide	Rattus norvegicus	liver	In Vivo Repeat	30 mg/kg	4d	0	0	1	0.201795
TG-GATEs	limma	Nimesulide	Rattus norvegicus	liver	In Vivo Repeat	10 mg/kg	8d	0	0	1	0.201795
TG-GATEs	limma	Nimesulide	Rattus norvegicus	liver	In Vivo Repeat	30 mg/kg	8d	0	0	1	0.201795
TG-GATEs	limma	Nimesulide	Rattus norvegicus	liver	In Vivo Repeat	100 mg/kg	8d	0	0	1	0.201795
TG-GATEs	limma	Nimesulide	Rattus norvegicus	liver	In Vivo Repeat	10 mg/kg	15d	0	0	1	0.201795
TG-GATEs	limma	Nimesulide	Rattus norvegicus	liver	In Vivo Repeat	30 mg/kg	15d	0	0	1	0.201795
TG-GATEs	limma	Nimesulide	Rattus norvegicus	liver	In Vivo Repeat	100 mg/kg	15d	0	0	1	0.201795
TG-GATEs	limma	Nimesulide	Rattus norvegicus	liver	In Vivo Repeat	10 mg/kg	29d	0	0	1	0.201795
TG-GATEs	limma	Nimesulide	Rattus norvegicus	liver	In Vivo Repeat	100 mg/kg	29d	0	0	1	0.201795
TG-GATEs	limma	Nitrofurantoin	Rattus norvegicus	liver	In Vitro	5 uM	2hr	0	0	1	0.201795
TG-GATEs	limma	Nitrofurantoin	Rattus norvegicus	liver	In Vitro	25 uM	2hr	0	0	1	0.201795
TG-GATEs	limma	Nitrofurantoin	Rattus norvegicus	liver	In Vitro	125 uM	2hr	0	0	1	0.201795
TG-GATEs	limma	Nitrofurantoin	Rattus norvegicus	liver	In Vitro	5 uM	8hr	0	0	1	0.201795
TG-GATEs	limma	Nitrofurantoin	Rattus norvegicus	liver	In Vitro	25 uM	8hr	0	0	1	0.201795
TG-GATEs	limma	Nitrofurantoin	Rattus norvegicus	liver	In Vitro	5 uM	24hr	0	0	1	0.201795
TG-GATEs	limma	Nitrofurantoin	Rattus norvegicus	liver	In Vivo Single	100 mg/kg	3hr	0	0	1	0.201795
TG-GATEs	limma	Nitrofurantoin	Rattus norvegicus	liver	In Vivo Single	300 mg/kg	3hr	0	0	1	0.201795
TG-GATEs	limma	Nitrofurantoin	Rattus norvegicus	liver	In Vivo Single	600 mg/kg	3hr	0	0	1	0.201795
TG-GATEs	limma	Nitrofurantoin	Rattus norvegicus	liver	In Vivo Single	100 mg/kg	6hr	0	0	1	0.201795
TG-GATEs	limma	Nitrofurantoin	Rattus norvegicus	liver	In Vivo Single	300 mg/kg	6hr	0	0	1	0.201795
TG-GATEs	limma	Nitrofurantoin	Rattus norvegicus	liver	In Vivo Single	100 mg/kg	9hr	0	0	1	0.201795
TG-GATEs	limma	Nitrofurantoin	Rattus norvegicus	liver	In Vivo Single	300 mg/kg	9hr	0	0	1	0.201795
TG-GATEs	limma	Nitrofurantoin	Rattus norvegicus	liver	In Vivo Single	100 mg/kg	24hr	0	0	1	0.201795
TG-GATEs	limma	Nitrofurantoin	Rattus norvegicus	liver	In Vivo Repeat	10 mg/kg	4d	0	0	1	0.201795
TG-GATEs	limma	Nitrofurantoin	Rattus norvegicus	liver	In Vivo Repeat	30 mg/kg	4d	0	0	1	0.201795
TG-GATEs	limma	Nitrofurantoin	Rattus norvegicus	liver	In Vivo Repeat	100 mg/kg	4d	0	0	1	0.201795
TG-GATEs	limma	Nitrofurantoin	Rattus norvegicus	liver	In Vivo Repeat	10 mg/kg	8d	0	0	1	0.201795
TG-GATEs	limma	Nitrofurantoin	Rattus norvegicus	liver	In Vivo Repeat	30 mg/kg	8d	0	0	1	0.201795
TG-GATEs	limma	Nitrofurantoin	Rattus norvegicus	liver	In Vivo Repeat	100 mg/kg	8d	0	0	1	0.201795
TG-GATEs	limma	Nitrofurantoin	Rattus norvegicus	liver	In Vivo Repeat	10 mg/kg	15d	0	0	1	0.201795
TG-GATEs	limma	Nitrofurantoin	Rattus norvegicus	liver	In Vivo Repeat	30 mg/kg	15d	0	0	1	0.201795
TG-GATEs	limma	Nitrofurantoin	Rattus norvegicus	liver	In Vivo Repeat	100 mg/kg	15d	0	0	1	0.201795
TG-GATEs	limma	Nitrofurantoin	Rattus norvegicus	liver	In Vivo Repeat	10 mg/kg	29d	0	0	1	0.201795
TG-GATEs	limma	Nitrofurantoin	Rattus norvegicus	liver	In Vivo Repeat	30 mg/kg	29d	0	0	1	0.201795
TG-GATEs	limma	Nitrofurantoin	Rattus norvegicus	liver	In Vivo Repeat	100 mg/kg	29d	0	0	1	0.201795
TG-GATEs	limma	Nitrofurantoin	Rattus norvegicus	kidney	In Vivo Single	10 mg/kg	3hr	0	0	1	0.201795
TG-GATEs	limma	Nitrofurantoin	Rattus norvegicus	kidney	In Vivo Single	30 mg/kg	3hr	0	0	1	0.201795
TG-GATEs	limma	Nitrofurantoin	Rattus norvegicus	kidney	In Vivo Single	10 mg/kg	6hr	0	0	1	0.201795
TG-GATEs	limma	Nitrofurantoin	Rattus norvegicus	kidney	In Vivo Single	30 mg/kg	6hr	0	0	1	0.201795
TG-GATEs	limma	Nitrofurantoin	Rattus norvegicus	kidney	In Vivo Single	10 mg/kg	9hr	0	0	1	0.201795
TG-GATEs	limma	Nitrofurantoin	Rattus norvegicus	kidney	In Vivo Single	30 mg/kg	9hr	0	0	1	0.201795
TG-GATEs	limma	Nitrofurantoin	Rattus norvegicus	kidney	In Vivo Single	100 mg/kg	9hr	0	0	1	0.201795
TG-GATEs	limma	Nitrofurantoin	Rattus norvegicus	kidney	In Vivo Single	10 mg/kg	24hr	0	0	1	0.201795
TG-GATEs	limma	Nitrofurantoin	Rattus norvegicus	kidney	In Vivo Single	30 mg/kg	24hr	0	0	1	0.201795
TG-GATEs	limma	Nitrofurantoin	Rattus norvegicus	kidney	In Vivo Single	100 mg/kg	24hr	0	0	1	0.201795
TG-GATEs	limma	Nitrofurantoin	Rattus norvegicus	kidney	In Vivo Repeat	10 mg/kg	4d	0	0	1	0.201795
TG-GATEs	limma	Nitrofurantoin	Rattus norvegicus	kidney	In Vivo Repeat	30 mg/kg	4d	0	0	1	0.201795
TG-GATEs	limma	Nitrofurantoin	Rattus norvegicus	kidney	In Vivo Repeat	10 mg/kg	8d	0	0	1	0.201795
TG-GATEs	limma	Nitrofurantoin	Rattus norvegicus	kidney	In Vivo Repeat	30 mg/kg	8d	0	0	1	0.201795
TG-GATEs	limma	Nitrofurantoin	Rattus norvegicus	kidney	In Vivo Repeat	100 mg/kg	8d	0	0	1	0.201795
TG-GATEs	limma	Nitrofurantoin	Rattus norvegicus	kidney	In Vivo Repeat	10 mg/kg	15d	0	0	1	0.201795
TG-GATEs	limma	Nitrofurantoin	Rattus norvegicus	kidney	In Vivo Repeat	30 mg/kg	15d	0	0	1	0.201795
TG-GATEs	limma	Nitrofurantoin	Rattus norvegicus	kidney	In Vivo Repeat	100 mg/kg	15d	0	0	1	0.201795
TG-GATEs	limma	Nitrofurantoin	Rattus norvegicus	kidney	In Vivo Repeat	10 mg/kg	29d	0	0	1	0.201795
TG-GATEs	limma	Nitrofurantoin	Rattus norvegicus	kidney	In Vivo Repeat	30 mg/kg	29d	0	0	1	0.201795
TG-GATEs	limma	Nitrofurazone	Rattus norvegicus	liver	In Vitro	12 uM	2hr	0	0	1	0.201795
TG-GATEs	limma	Nitrofurazone	Rattus norvegicus	liver	In Vitro	12 uM	24hr	0	0	1	0.201795
TG-GATEs	limma	Nitrofurazone	Rattus norvegicus	liver	In Vivo Single	30 mg/kg	3hr	0	0	1	0.201795
TG-GATEs	limma	Nitrofurazone	Rattus norvegicus	liver	In Vivo Single	30 mg/kg	9hr	0	0	1	0.201795
TG-GATEs	limma	Nitrofurazone	Rattus norvegicus	liver	In Vivo Single	30 mg/kg	24hr	0	0	1	0.201795
TG-GATEs	limma	Nitrofurazone	Rattus norvegicus	liver	In Vivo Repeat	10 mg/kg	4d	0	0	1	0.201795
TG-GATEs	limma	Nitrofurazone	Rattus norvegicus	liver	In Vivo Repeat	30 mg/kg	4d	0	0	1	0.201795
TG-GATEs	limma	Nitrofurazone	Rattus norvegicus	liver	In Vivo Repeat	100 mg/kg	4d	0	0	1	0.201795
TG-GATEs	limma	Nitrofurazone	Rattus norvegicus	liver	In Vivo Repeat	10 mg/kg	8d	0	0	1	0.201795
TG-GATEs	limma	Nitrofurazone	Rattus norvegicus	liver	In Vivo Repeat	30 mg/kg	8d	0	0	1	0.201795
TG-GATEs	limma	Nitrofurazone	Rattus norvegicus	liver	In Vivo Repeat	100 mg/kg	8d	0	0	1	0.201795
TG-GATEs	limma	Nitrofurazone	Rattus norvegicus	liver	In Vivo Repeat	10 mg/kg	15d	0	0	1	0.201795
TG-GATEs	limma	Nitrofurazone	Rattus norvegicus	liver	In Vivo Repeat	30 mg/kg	15d	0	0	1	0.201795
TG-GATEs	limma	Nitrofurazone	Rattus norvegicus	liver	In Vivo Repeat	10 mg/kg	29d	0	0	1	0.201795
TG-GATEs	limma	Nitrofurazone	Rattus norvegicus	liver	In Vivo Repeat	30 mg/kg	29d	0	0	1	0.201795
TG-GATEs	limma	Nitrosodiethylamine	Rattus norvegicus	liver	In Vitro	400 uM	2hr	0	0	1	0.201795
TG-GATEs	limma	Nitrosodiethylamine	Rattus norvegicus	liver	In Vitro	2000 uM	2hr	0	0	1	0.201795
TG-GATEs	limma	Nitrosodiethylamine	Rattus norvegicus	liver	In Vitro	10000 uM	2hr	0	0	1	0.201795
TG-GATEs	limma	Nitrosodiethylamine	Rattus norvegicus	liver	In Vitro	400 uM	8hr	0	0	1	0.201795
TG-GATEs	limma	Nitrosodiethylamine	Rattus norvegicus	liver	In Vivo Single	10 mg/kg	24hr	0	0	1	0.201795
TG-GATEs	limma	Nitrosodiethylamine	Rattus norvegicus	liver	In Vivo Repeat	3 mg/kg	4d	0	0	1	0.201795
TG-GATEs	limma	Nitrosodiethylamine	Rattus norvegicus	liver	In Vivo Repeat	3 mg/kg	8d	0	0	1	0.201795
TG-GATEs	limma	Nitrosodiethylamine	Rattus norvegicus	liver	In Vivo Repeat	3 mg/kg	15d	0	0	1	0.201795
TG-GATEs	limma	Omeprazole	Rattus norvegicus	liver	In Vitro	4.8 uM	2hr	0	0	1	0.201795
TG-GATEs	limma	Omeprazole	Rattus norvegicus	liver	In Vitro	24 uM	2hr	0	0	1	0.201795
TG-GATEs	limma	Omeprazole	Rattus norvegicus	liver	In Vitro	120 uM	2hr	0	0	1	0.201795
TG-GATEs	limma	Omeprazole	Rattus norvegicus	liver	In Vitro	4.8 uM	8hr	0	0	1	0.201795
TG-GATEs	limma	Omeprazole	Rattus norvegicus	liver	In Vitro	24 uM	8hr	0	0	1	0.201795
TG-GATEs	limma	Omeprazole	Rattus norvegicus	liver	In Vitro	4.8 uM	24hr	0	0	1	0.201795
TG-GATEs	limma	Omeprazole	Rattus norvegicus	liver	In Vitro	24 uM	24hr	0	0	1	0.201795
TG-GATEs	limma	Omeprazole	Rattus norvegicus	liver	In Vivo Single	100 mg/kg	3hr	0	0	1	0.201795
TG-GATEs	limma	Omeprazole	Rattus norvegicus	liver	In Vivo Single	300 mg/kg	3hr	0	0	1	0.201795
TG-GATEs	limma	Omeprazole	Rattus norvegicus	liver	In Vivo Single	100 mg/kg	9hr	0	0	1	0.201795
TG-GATEs	limma	Omeprazole	Rattus norvegicus	liver	In Vivo Single	100 mg/kg	24hr	0	0	1	0.201795
TG-GATEs	limma	Omeprazole	Rattus norvegicus	liver	In Vivo Repeat	100 mg/kg	4d	0	0	1	0.201795
TG-GATEs	limma	Omeprazole	Rattus norvegicus	liver	In Vivo Repeat	300 mg/kg	4d	0	0	1	0.201795
TG-GATEs	limma	Omeprazole	Rattus norvegicus	liver	In Vivo Repeat	100 mg/kg	8d	0	0	1	0.201795
TG-GATEs	limma	Omeprazole	Rattus norvegicus	liver	In Vivo Repeat	300 mg/kg	8d	0	0	1	0.201795
TG-GATEs	limma	Omeprazole	Rattus norvegicus	liver	In Vivo Repeat	100 mg/kg	15d	0	0	1	0.201795
TG-GATEs	limma	Omeprazole	Rattus norvegicus	liver	In Vivo Repeat	300 mg/kg	15d	0	0	1	0.201795
TG-GATEs	limma	Omeprazole	Rattus norvegicus	liver	In Vivo Repeat	100 mg/kg	29d	0	0	1	0.201795
TG-GATEs	limma	Omeprazole	Rattus norvegicus	liver	In Vivo Repeat	300 mg/kg	29d	0	0	1	0.201795
TG-GATEs	limma	Omeprazole	Rattus norvegicus	kidney	In Vivo Single	100 mg/kg	3hr	0	0	1	0.201795
TG-GATEs	limma	Omeprazole	Rattus norvegicus	kidney	In Vivo Single	300 mg/kg	3hr	0	0	1	0.201795
TG-GATEs	limma	Omeprazole	Rattus norvegicus	kidney	In Vivo Single	1000 mg/kg	3hr	0	0	1	0.201795
TG-GATEs	limma	Omeprazole	Rattus norvegicus	kidney	In Vivo Single	100 mg/kg	6hr	0	0	1	0.201795
TG-GATEs	limma	Omeprazole	Rattus norvegicus	kidney	In Vivo Single	300 mg/kg	6hr	0	0	1	0.201795
TG-GATEs	limma	Omeprazole	Rattus norvegicus	kidney	In Vivo Single	1000 mg/kg	6hr	0	0	1	0.201795
TG-GATEs	limma	Omeprazole	Rattus norvegicus	kidney	In Vivo Single	100 mg/kg	9hr	0	0	1	0.201795
TG-GATEs	limma	Omeprazole	Rattus norvegicus	kidney	In Vivo Single	100 mg/kg	24hr	0	0	1	0.201795
TG-GATEs	limma	Omeprazole	Rattus norvegicus	kidney	In Vivo Single	300 mg/kg	24hr	0	0	1	0.201795
TG-GATEs	limma	Omeprazole	Rattus norvegicus	kidney	In Vivo Repeat	100 mg/kg	4d	0	0	1	0.201795
TG-GATEs	limma	Omeprazole	Rattus norvegicus	kidney	In Vivo Repeat	300 mg/kg	4d	0	0	1	0.201795
TG-GATEs	limma	Omeprazole	Rattus norvegicus	kidney	In Vivo Repeat	100 mg/kg	8d	0	0	1	0.201795
TG-GATEs	limma	Omeprazole	Rattus norvegicus	kidney	In Vivo Repeat	300 mg/kg	8d	0	0	1	0.201795
TG-GATEs	limma	Omeprazole	Rattus norvegicus	kidney	In Vivo Repeat	1000 mg/kg	8d	0	0	1	0.201795
TG-GATEs	limma	Omeprazole	Rattus norvegicus	kidney	In Vivo Repeat	100 mg/kg	15d	0	0	1	0.201795
TG-GATEs	limma	Omeprazole	Rattus norvegicus	kidney	In Vivo Repeat	300 mg/kg	15d	0	0	1	0.201795
TG-GATEs	limma	Omeprazole	Rattus norvegicus	kidney	In Vivo Repeat	1000 mg/kg	15d	0	0	1	0.201795
TG-GATEs	limma	Omeprazole	Rattus norvegicus	kidney	In Vivo Repeat	100 mg/kg	29d	0	0	1	0.201795
TG-GATEs	limma	Omeprazole	Rattus norvegicus	kidney	In Vivo Repeat	300 mg/kg	29d	0	0	1	0.201795
TG-GATEs	limma	Omeprazole	Rattus norvegicus	kidney	In Vivo Repeat	1000 mg/kg	29d	0	0	1	0.201795
TG-GATEs	limma	Papaverine	Rattus norvegicus	liver	In Vitro	4 uM	2hr	0	0	1	0.201795
TG-GATEs	limma	Papaverine	Rattus norvegicus	liver	In Vitro	20 uM	2hr	0	0	1	0.201795
TG-GATEs	limma	Papaverine	Rattus norvegicus	liver	In Vitro	4 uM	8hr	0	0	1	0.201795
TG-GATEs	limma	Papaverine	Rattus norvegicus	liver	In Vitro	20 uM	8hr	0	0	1	0.201795
TG-GATEs	limma	Papaverine	Rattus norvegicus	liver	In Vitro	4 uM	24hr	0	0	1	0.201795
TG-GATEs	limma	Papaverine	Rattus norvegicus	liver	In Vitro	20 uM	24hr	0	0	1	0.201795
TG-GATEs	limma	Papaverine	Rattus norvegicus	liver	In Vivo Single	40 mg/kg	3hr	0	0	1	0.201795
TG-GATEs	limma	Papaverine	Rattus norvegicus	liver	In Vivo Single	120 mg/kg	3hr	0	0	1	0.201795
TG-GATEs	limma	Papaverine	Rattus norvegicus	liver	In Vivo Single	400 mg/kg	3hr	0	0	1	0.201795
TG-GATEs	limma	Papaverine	Rattus norvegicus	liver	In Vivo Single	40 mg/kg	6hr	0	0	1	0.201795
TG-GATEs	limma	Papaverine	Rattus norvegicus	liver	In Vivo Single	120 mg/kg	6hr	0	0	1	0.201795
TG-GATEs	limma	Papaverine	Rattus norvegicus	liver	In Vivo Single	40 mg/kg	9hr	0	0	1	0.201795
TG-GATEs	limma	Papaverine	Rattus norvegicus	liver	In Vivo Single	120 mg/kg	9hr	0	0	1	0.201795
TG-GATEs	limma	Papaverine	Rattus norvegicus	liver	In Vivo Single	40 mg/kg	24hr	0	0	1	0.201795
TG-GATEs	limma	Papaverine	Rattus norvegicus	liver	In Vivo Single	120 mg/kg	24hr	0	0	1	0.201795
TG-GATEs	limma	Papaverine	Rattus norvegicus	liver	In Vivo Single	400 mg/kg	24hr	0	0	1	0.201795
TG-GATEs	limma	Papaverine	Rattus norvegicus	liver	In Vivo Repeat	40 mg/kg	4d	0	0	1	0.201795
TG-GATEs	limma	Papaverine	Rattus norvegicus	liver	In Vivo Repeat	120 mg/kg	4d	0	0	1	0.201795
TG-GATEs	limma	Papaverine	Rattus norvegicus	liver	In Vivo Repeat	400 mg/kg	4d	0	0	1	0.201795
TG-GATEs	limma	Papaverine	Rattus norvegicus	liver	In Vivo Repeat	40 mg/kg	8d	0	0	1	0.201795
TG-GATEs	limma	Papaverine	Rattus norvegicus	liver	In Vivo Repeat	120 mg/kg	8d	0	0	1	0.201795
TG-GATEs	limma	Papaverine	Rattus norvegicus	liver	In Vivo Repeat	40 mg/kg	15d	0	0	1	0.201795
TG-GATEs	limma	Papaverine	Rattus norvegicus	liver	In Vivo Repeat	120 mg/kg	15d	0	0	1	0.201795
TG-GATEs	limma	Papaverine	Rattus norvegicus	liver	In Vivo Repeat	400 mg/kg	15d	0	0	1	0.201795
TG-GATEs	limma	Papaverine	Rattus norvegicus	liver	In Vivo Repeat	40 mg/kg	29d	0	0	1	0.201795
TG-GATEs	limma	Papaverine	Rattus norvegicus	liver	In Vivo Repeat	120 mg/kg	29d	0	0	1	0.201795
TG-GATEs	limma	Papaverine	Rattus norvegicus	liver	In Vivo Repeat	400 mg/kg	29d	0	0	1	0.201795
TG-GATEs	limma	Pemoline	Rattus norvegicus	liver	In Vitro	3 uM	2hr	0	0	1	0.201795
TG-GATEs	limma	Pemoline	Rattus norvegicus	liver	In Vitro	15 uM	2hr	0	0	1	0.201795
TG-GATEs	limma	Pemoline	Rattus norvegicus	liver	In Vitro	75 uM	2hr	0	0	1	0.201795
TG-GATEs	limma	Pemoline	Rattus norvegicus	liver	In Vitro	3 uM	8hr	0	0	1	0.201795
TG-GATEs	limma	Pemoline	Rattus norvegicus	liver	In Vitro	15 uM	8hr	0	0	1	0.201795
TG-GATEs	limma	Pemoline	Rattus norvegicus	liver	In Vitro	75 uM	8hr	0	0	1	0.201795
TG-GATEs	limma	Pemoline	Rattus norvegicus	liver	In Vitro	3 uM	24hr	0	0	1	0.201795
TG-GATEs	limma	Pemoline	Rattus norvegicus	liver	In Vitro	15 uM	24hr	0	0	1	0.201795
TG-GATEs	limma	Pemoline	Rattus norvegicus	liver	In Vitro	75 uM	24hr	0	0	1	0.201795
TG-GATEs	limma	Pemoline	Rattus norvegicus	liver	In Vivo Single	7.5 mg/kg	3hr	0	0	1	0.201795
TG-GATEs	limma	Pemoline	Rattus norvegicus	liver	In Vivo Single	25 mg/kg	3hr	0	0	1	0.201795
TG-GATEs	limma	Pemoline	Rattus norvegicus	liver	In Vivo Single	75 mg/kg	3hr	0	0	1	0.201795
TG-GATEs	limma	Pemoline	Rattus norvegicus	liver	In Vivo Single	7.5 mg/kg	6hr	0	0	1	0.201795
TG-GATEs	limma	Pemoline	Rattus norvegicus	liver	In Vivo Single	25 mg/kg	6hr	0	0	1	0.201795
TG-GATEs	limma	Pemoline	Rattus norvegicus	liver	In Vivo Single	75 mg/kg	6hr	0	0	1	0.201795
TG-GATEs	limma	Pemoline	Rattus norvegicus	liver	In Vivo Single	7.5 mg/kg	9hr	0	0	1	0.201795
TG-GATEs	limma	Pemoline	Rattus norvegicus	liver	In Vivo Single	25 mg/kg	9hr	0	0	1	0.201795
TG-GATEs	limma	Pemoline	Rattus norvegicus	liver	In Vivo Single	7.5 mg/kg	24hr	0	0	1	0.201795
TG-GATEs	limma	Pemoline	Rattus norvegicus	liver	In Vivo Single	25 mg/kg	24hr	0	0	1	0.201795
TG-GATEs	limma	Pemoline	Rattus norvegicus	liver	In Vivo Repeat	7.5 mg/kg	4d	0	0	1	0.201795
TG-GATEs	limma	Pemoline	Rattus norvegicus	liver	In Vivo Repeat	25 mg/kg	4d	0	0	1	0.201795
TG-GATEs	limma	Pemoline	Rattus norvegicus	liver	In Vivo Repeat	75 mg/kg	4d	0	0	1	0.201795
TG-GATEs	limma	Pemoline	Rattus norvegicus	liver	In Vivo Repeat	7.5 mg/kg	8d	0	0	1	0.201795
TG-GATEs	limma	Pemoline	Rattus norvegicus	liver	In Vivo Repeat	25 mg/kg	8d	0	0	1	0.201795
TG-GATEs	limma	Pemoline	Rattus norvegicus	liver	In Vivo Repeat	75 mg/kg	8d	0	0	1	0.201795
TG-GATEs	limma	Pemoline	Rattus norvegicus	liver	In Vivo Repeat	7.5 mg/kg	15d	0	0	1	0.201795
TG-GATEs	limma	Pemoline	Rattus norvegicus	liver	In Vivo Repeat	25 mg/kg	15d	0	0	1	0.201795
TG-GATEs	limma	Pemoline	Rattus norvegicus	liver	In Vivo Repeat	75 mg/kg	15d	0	0	1	0.201795
TG-GATEs	limma	Pemoline	Rattus norvegicus	liver	In Vivo Repeat	7.5 mg/kg	29d	0	0	1	0.201795
TG-GATEs	limma	Pemoline	Rattus norvegicus	liver	In Vivo Repeat	25 mg/kg	29d	0	0	1	0.201795
TG-GATEs	limma	Pemoline	Rattus norvegicus	liver	In Vivo Repeat	75 mg/kg	29d	0	0	1	0.201795
TG-GATEs	limma	Penicillamine	Rattus norvegicus	liver	In Vitro	400 uM	2hr	0	0	1	0.201795
TG-GATEs	limma	Penicillamine	Rattus norvegicus	liver	In Vitro	2000 uM	2hr	0	0	1	0.201795
TG-GATEs	limma	Penicillamine	Rattus norvegicus	liver	In Vitro	10000 uM	2hr	0	0	1	0.201795
TG-GATEs	limma	Penicillamine	Rattus norvegicus	liver	In Vitro	400 uM	8hr	0	0	1	0.201795
TG-GATEs	limma	Penicillamine	Rattus norvegicus	liver	In Vitro	400 uM	24hr	0	0	1	0.201795
TG-GATEs	limma	Penicillamine	Rattus norvegicus	liver	In Vitro	2000 uM	24hr	0	0	1	0.201795
TG-GATEs	limma	Penicillamine	Rattus norvegicus	liver	In Vivo Single	100 mg/kg	3hr	0	0	1	0.201795
TG-GATEs	limma	Penicillamine	Rattus norvegicus	liver	In Vivo Single	300 mg/kg	3hr	0	0	1	0.201795
TG-GATEs	limma	Penicillamine	Rattus norvegicus	liver	In Vivo Single	1000 mg/kg	3hr	0	0	1	0.201795
TG-GATEs	limma	Penicillamine	Rattus norvegicus	liver	In Vivo Single	100 mg/kg	6hr	0	0	1	0.201795
TG-GATEs	limma	Penicillamine	Rattus norvegicus	liver	In Vivo Single	300 mg/kg	6hr	0	0	1	0.201795
TG-GATEs	limma	Penicillamine	Rattus norvegicus	liver	In Vivo Single	1000 mg/kg	6hr	0	0	1	0.201795
TG-GATEs	limma	Penicillamine	Rattus norvegicus	liver	In Vivo Single	100 mg/kg	9hr	0	0	1	0.201795
TG-GATEs	limma	Penicillamine	Rattus norvegicus	liver	In Vivo Single	1000 mg/kg	9hr	0	0	1	0.201795
TG-GATEs	limma	Penicillamine	Rattus norvegicus	liver	In Vivo Single	100 mg/kg	24hr	0	0	1	0.201795
TG-GATEs	limma	Penicillamine	Rattus norvegicus	liver	In Vivo Single	300 mg/kg	24hr	0	0	1	0.201795
TG-GATEs	limma	Penicillamine	Rattus norvegicus	liver	In Vivo Single	1000 mg/kg	24hr	0	0	1	0.201795
TG-GATEs	limma	Penicillamine	Rattus norvegicus	liver	In Vivo Repeat	100 mg/kg	4d	0	0	1	0.201795
TG-GATEs	limma	Penicillamine	Rattus norvegicus	liver	In Vivo Repeat	300 mg/kg	4d	0	0	1	0.201795
TG-GATEs	limma	Penicillamine	Rattus norvegicus	liver	In Vivo Repeat	1000 mg/kg	4d	0	0	1	0.201795
TG-GATEs	limma	Penicillamine	Rattus norvegicus	liver	In Vivo Repeat	100 mg/kg	8d	0	0	1	0.201795
TG-GATEs	limma	Penicillamine	Rattus norvegicus	liver	In Vivo Repeat	300 mg/kg	8d	0	0	1	0.201795
TG-GATEs	limma	Penicillamine	Rattus norvegicus	liver	In Vivo Repeat	100 mg/kg	15d	0	0	1	0.201795
TG-GATEs	limma	Penicillamine	Rattus norvegicus	liver	In Vivo Repeat	300 mg/kg	15d	0	0	1	0.201795
TG-GATEs	limma	Penicillamine	Rattus norvegicus	liver	In Vivo Repeat	100 mg/kg	29d	0	0	1	0.201795
TG-GATEs	limma	Penicillamine	Rattus norvegicus	liver	In Vivo Repeat	300 mg/kg	29d	0	0	1	0.201795
TG-GATEs	limma	Perhexiline	Rattus norvegicus	liver	In Vitro	0.4 uM	2hr	0	0	1	0.201795
TG-GATEs	limma	Perhexiline	Rattus norvegicus	liver	In Vitro	2 uM	2hr	0	0	1	0.201795
TG-GATEs	limma	Perhexiline	Rattus norvegicus	liver	In Vitro	10 uM	2hr	0	0	1	0.201795
TG-GATEs	limma	Perhexiline	Rattus norvegicus	liver	In Vitro	0.4 uM	8hr	0	0	1	0.201795
TG-GATEs	limma	Perhexiline	Rattus norvegicus	liver	In Vitro	2 uM	8hr	0	0	1	0.201795
TG-GATEs	limma	Perhexiline	Rattus norvegicus	liver	In Vitro	0.4 uM	24hr	0	0	1	0.201795
TG-GATEs	limma	Perhexiline	Rattus norvegicus	liver	In Vitro	2 uM	24hr	0	0	1	0.201795
TG-GATEs	limma	Perhexiline	Rattus norvegicus	liver	In Vivo Single	15 mg/kg	3hr	0	0	1	0.201795
TG-GATEs	limma	Perhexiline	Rattus norvegicus	liver	In Vivo Single	50 mg/kg	3hr	0	0	1	0.201795
TG-GATEs	limma	Perhexiline	Rattus norvegicus	liver	In Vivo Single	150 mg/kg	3hr	0	0	1	0.201795
TG-GATEs	limma	Perhexiline	Rattus norvegicus	liver	In Vivo Single	15 mg/kg	6hr	0	0	1	0.201795
TG-GATEs	limma	Perhexiline	Rattus norvegicus	liver	In Vivo Single	50 mg/kg	6hr	0	0	1	0.201795
TG-GATEs	limma	Perhexiline	Rattus norvegicus	liver	In Vivo Single	150 mg/kg	6hr	0	0	1	0.201795
TG-GATEs	limma	Perhexiline	Rattus norvegicus	liver	In Vivo Single	15 mg/kg	9hr	0	0	1	0.201795
TG-GATEs	limma	Perhexiline	Rattus norvegicus	liver	In Vivo Single	50 mg/kg	9hr	0	0	1	0.201795
TG-GATEs	limma	Perhexiline	Rattus norvegicus	liver	In Vivo Single	150 mg/kg	9hr	0	0	1	0.201795
TG-GATEs	limma	Perhexiline	Rattus norvegicus	liver	In Vivo Single	15 mg/kg	24hr	0	0	1	0.201795
TG-GATEs	limma	Perhexiline	Rattus norvegicus	liver	In Vivo Single	50 mg/kg	24hr	0	0	1	0.201795
TG-GATEs	limma	Perhexiline	Rattus norvegicus	liver	In Vivo Single	150 mg/kg	24hr	0	0	1	0.201795
TG-GATEs	limma	Perhexiline	Rattus norvegicus	liver	In Vivo Repeat	15 mg/kg	4d	0	0	1	0.201795
TG-GATEs	limma	Perhexiline	Rattus norvegicus	liver	In Vivo Repeat	50 mg/kg	4d	0	0	1	0.201795
TG-GATEs	limma	Perhexiline	Rattus norvegicus	liver	In Vivo Repeat	150 mg/kg	4d	0	0	1	0.201795
TG-GATEs	limma	Perhexiline	Rattus norvegicus	liver	In Vivo Repeat	15 mg/kg	8d	0	0	1	0.201795
TG-GATEs	limma	Perhexiline	Rattus norvegicus	liver	In Vivo Repeat	50 mg/kg	8d	0	0	1	0.201795
TG-GATEs	limma	Perhexiline	Rattus norvegicus	liver	In Vivo Repeat	150 mg/kg	8d	0	0	1	0.201795
TG-GATEs	limma	Perhexiline	Rattus norvegicus	liver	In Vivo Repeat	15 mg/kg	15d	0	0	1	0.201795
TG-GATEs	limma	Perhexiline	Rattus norvegicus	liver	In Vivo Repeat	50 mg/kg	15d	0	0	1	0.201795
TG-GATEs	limma	Perhexiline	Rattus norvegicus	liver	In Vivo Repeat	150 mg/kg	15d	0	0	1	0.201795
TG-GATEs	limma	Perhexiline	Rattus norvegicus	liver	In Vivo Repeat	15 mg/kg	29d	0	0	1	0.201795
TG-GATEs	limma	Perhexiline	Rattus norvegicus	liver	In Vivo Repeat	50 mg/kg	29d	0	0	1	0.201795
TG-GATEs	limma	Perhexiline	Rattus norvegicus	liver	In Vivo Repeat	150 mg/kg	29d	0	0	1	0.201795
TG-GATEs	limma	Phalloidin	Rattus norvegicus	liver	In Vivo Single	0.5 mg/kg	24hr	0	0	1	0.201795
TG-GATEs	limma	Phalloidin	Rattus norvegicus	liver	In Vivo Repeat	limma combined	limma combined	0	0	1	0.201795
TG-GATEs	limma	Phenacetin	Rattus norvegicus	liver	In Vitro	24 uM	2hr	0	0	1	0.201795
TG-GATEs	limma	Phenacetin	Rattus norvegicus	liver	In Vitro	120 uM	2hr	0	0	1	0.201795
TG-GATEs	limma	Phenacetin	Rattus norvegicus	liver	In Vitro	600 uM	2hr	0	0	1	0.201795
TG-GATEs	limma	Phenacetin	Rattus norvegicus	liver	In Vitro	24 uM	8hr	0	0	1	0.201795
TG-GATEs	limma	Phenacetin	Rattus norvegicus	liver	In Vitro	120 uM	8hr	0	0	1	0.201795
TG-GATEs	limma	Phenacetin	Rattus norvegicus	liver	In Vitro	24 uM	24hr	0	0	1	0.201795
TG-GATEs	limma	Phenacetin	Rattus norvegicus	liver	In Vitro	120 uM	24hr	0	0	1	0.201795
TG-GATEs	limma	Phenacetin	Rattus norvegicus	liver	In Vitro	600 uM	24hr	0	0	1	0.201795
TG-GATEs	limma	Phenacetin	Rattus norvegicus	liver	In Vivo Repeat	100 mg/kg	4d	0	0	1	0.201795
TG-GATEs	limma	Phenacetin	Rattus norvegicus	liver	In Vivo Repeat	300 mg/kg	4d	0	0	1	0.201795
TG-GATEs	limma	Phenacetin	Rattus norvegicus	liver	In Vivo Repeat	100 mg/kg	8d	0	0	1	0.201795
TG-GATEs	limma	Phenacetin	Rattus norvegicus	liver	In Vivo Repeat	300 mg/kg	8d	0	0	1	0.201795
TG-GATEs	limma	Phenacetin	Rattus norvegicus	liver	In Vivo Repeat	100 mg/kg	15d	0	0	1	0.201795
TG-GATEs	limma	Phenacetin	Rattus norvegicus	liver	In Vivo Repeat	300 mg/kg	15d	0	0	1	0.201795
TG-GATEs	limma	Phenacetin	Rattus norvegicus	liver	In Vivo Repeat	100 mg/kg	29d	0	0	1	0.201795
TG-GATEs	limma	Phenacetin	Rattus norvegicus	liver	In Vivo Repeat	300 mg/kg	29d	0	0	1	0.201795
TG-GATEs	limma	Phenacetin	Rattus norvegicus	kidney	In Vivo Repeat	100 mg/kg	4d	0	0	1	0.201795
TG-GATEs	limma	Phenacetin	Rattus norvegicus	kidney	In Vivo Repeat	300 mg/kg	4d	0	0	1	0.201795
TG-GATEs	limma	Phenacetin	Rattus norvegicus	kidney	In Vivo Repeat	100 mg/kg	8d	0	0	1	0.201795
TG-GATEs	limma	Phenacetin	Rattus norvegicus	kidney	In Vivo Repeat	300 mg/kg	8d	0	0	1	0.201795
TG-GATEs	limma	Phenacetin	Rattus norvegicus	kidney	In Vivo Repeat	1000 mg/kg	8d	0	0	1	0.201795
TG-GATEs	limma	Phenacetin	Rattus norvegicus	kidney	In Vivo Repeat	100 mg/kg	15d	0	0	1	0.201795
TG-GATEs	limma	Phenacetin	Rattus norvegicus	kidney	In Vivo Repeat	300 mg/kg	15d	0	0	1	0.201795
TG-GATEs	limma	Phenacetin	Rattus norvegicus	kidney	In Vivo Repeat	100 mg/kg	29d	0	0	1	0.201795
TG-GATEs	limma	Phenacetin	Rattus norvegicus	kidney	In Vivo Repeat	300 mg/kg	29d	0	0	1	0.201795
TG-GATEs	limma	Phenobarbital	Rattus norvegicus	liver	In Vitro	limma combined	limma combined	0	0	1	0.201795
TG-GATEs	limma	Phenobarbital	Rattus norvegicus	liver	In Vivo Single	100 mg/kg	3hr	0	0	1	0.201795
TG-GATEs	limma	Phenobarbital	Rattus norvegicus	liver	In Vivo Single	150 mg/kg	3hr	0	0	1	0.201795
TG-GATEs	limma	Phenobarbital	Rattus norvegicus	liver	In Vivo Single	100 mg/kg	6hr	0	0	1	0.201795
TG-GATEs	limma	Phenobarbital	Rattus norvegicus	liver	In Vivo Single	150 mg/kg	6hr	0	0	1	0.201795
TG-GATEs	limma	Phenobarbital	Rattus norvegicus	liver	In Vivo Single	100 mg/kg	9hr	0	0	1	0.201795
TG-GATEs	limma	Phenobarbital	Rattus norvegicus	liver	In Vivo Single	150 mg/kg	9hr	0	0	1	0.201795
TG-GATEs	limma	Phenobarbital	Rattus norvegicus	liver	In Vivo Single	300 mg/kg	9hr	0	0	1	0.201795
TG-GATEs	limma	Phenobarbital	Rattus norvegicus	liver	In Vivo Single	100 mg/kg	24hr	0	0	1	0.201795
TG-GATEs	limma	Phenobarbital	Rattus norvegicus	liver	In Vivo Single	150 mg/kg	24hr	0	0	1	0.201795
TG-GATEs	limma	Phenobarbital	Rattus norvegicus	liver	In Vivo Repeat	10 mg/kg	4d	0	0	1	0.201795
TG-GATEs	limma	Phenobarbital	Rattus norvegicus	liver	In Vivo Repeat	30 mg/kg	4d	0	0	1	0.201795
TG-GATEs	limma	Phenobarbital	Rattus norvegicus	liver	In Vivo Repeat	10 mg/kg	8d	0	0	1	0.201795
TG-GATEs	limma	Phenobarbital	Rattus norvegicus	liver	In Vivo Repeat	30 mg/kg	8d	0	0	1	0.201795
TG-GATEs	limma	Phenobarbital	Rattus norvegicus	liver	In Vivo Repeat	10 mg/kg	15d	0	0	1	0.201795
TG-GATEs	limma	Phenobarbital	Rattus norvegicus	liver	In Vivo Repeat	30 mg/kg	15d	0	0	1	0.201795
TG-GATEs	limma	Phenobarbital	Rattus norvegicus	liver	In Vivo Repeat	10 mg/kg	29d	0	0	1	0.201795
TG-GATEs	limma	Phenobarbital	Rattus norvegicus	liver	In Vivo Repeat	30 mg/kg	29d	0	0	1	0.201795
TG-GATEs	limma	Phenylanthranilic acid	Rattus norvegicus	liver	In Vitro	8 uM	2hr	0	0	1	0.201795
TG-GATEs	limma	Phenylanthranilic acid	Rattus norvegicus	liver	In Vitro	40 uM	2hr	0	0	1	0.201795
TG-GATEs	limma	Phenylanthranilic acid	Rattus norvegicus	liver	In Vitro	8 uM	24hr	0	0	1	0.201795
TG-GATEs	limma	Phenylanthranilic acid	Rattus norvegicus	liver	In Vitro	40 uM	24hr	0	0	1	0.201795
TG-GATEs	limma	Phenylanthranilic acid	Rattus norvegicus	liver	In Vivo Single	300 mg/kg	3hr	0	0	1	0.201795
TG-GATEs	limma	Phenylanthranilic acid	Rattus norvegicus	liver	In Vivo Single	1000 mg/kg	3hr	0	0	1	0.201795
TG-GATEs	limma	Phenylanthranilic acid	Rattus norvegicus	liver	In Vivo Single	2000 mg/kg	3hr	0	0	1	0.201795
TG-GATEs	limma	Phenylanthranilic acid	Rattus norvegicus	liver	In Vivo Single	300 mg/kg	6hr	0	0	1	0.201795
TG-GATEs	limma	Phenylanthranilic acid	Rattus norvegicus	liver	In Vivo Single	1000 mg/kg	6hr	0	0	1	0.201795
TG-GATEs	limma	Phenylanthranilic acid	Rattus norvegicus	liver	In Vivo Single	300 mg/kg	24hr	0	0	1	0.201795
TG-GATEs	limma	Phenylanthranilic acid	Rattus norvegicus	liver	In Vivo Repeat	100 mg/kg	4d	0	0	1	0.201795
TG-GATEs	limma	Phenylanthranilic acid	Rattus norvegicus	liver	In Vivo Repeat	300 mg/kg	4d	0	0	1	0.201795
TG-GATEs	limma	Phenylanthranilic acid	Rattus norvegicus	liver	In Vivo Repeat	100 mg/kg	8d	0	0	1	0.201795
TG-GATEs	limma	Phenylanthranilic acid	Rattus norvegicus	liver	In Vivo Repeat	300 mg/kg	8d	0	0	1	0.201795
TG-GATEs	limma	Phenylanthranilic acid	Rattus norvegicus	liver	In Vivo Repeat	100 mg/kg	15d	0	0	1	0.201795
TG-GATEs	limma	Phenylanthranilic acid	Rattus norvegicus	liver	In Vivo Repeat	300 mg/kg	15d	0	0	1	0.201795
TG-GATEs	limma	Phenylanthranilic acid	Rattus norvegicus	liver	In Vivo Repeat	100 mg/kg	29d	0	0	1	0.201795
TG-GATEs	limma	Phenylanthranilic acid	Rattus norvegicus	liver	In Vivo Repeat	300 mg/kg	29d	0	0	1	0.201795
TG-GATEs	limma	Phenylanthranilic acid	Rattus norvegicus	kidney	In Vivo Single	300 mg/kg	3hr	0	0	1	0.201795
TG-GATEs	limma	Phenylanthranilic acid	Rattus norvegicus	kidney	In Vivo Single	300 mg/kg	6hr	0	0	1	0.201795
TG-GATEs	limma	Phenylanthranilic acid	Rattus norvegicus	kidney	In Vivo Single	300 mg/kg	9hr	0	0	1	0.201795
TG-GATEs	limma	Phenylanthranilic acid	Rattus norvegicus	kidney	In Vivo Single	300 mg/kg	24hr	0	0	1	0.201795
TG-GATEs	limma	Phenylanthranilic acid	Rattus norvegicus	kidney	In Vivo Repeat	100 mg/kg	4d	0	0	1	0.201795
TG-GATEs	limma	Phenylanthranilic acid	Rattus norvegicus	kidney	In Vivo Repeat	300 mg/kg	4d	0	0	1	0.201795
TG-GATEs	limma	Phenylanthranilic acid	Rattus norvegicus	kidney	In Vivo Repeat	100 mg/kg	8d	0	0	1	0.201795
TG-GATEs	limma	Phenylanthranilic acid	Rattus norvegicus	kidney	In Vivo Repeat	300 mg/kg	8d	0	0	1	0.201795
TG-GATEs	limma	Phenylanthranilic acid	Rattus norvegicus	kidney	In Vivo Repeat	100 mg/kg	15d	0	0	1	0.201795
TG-GATEs	limma	Phenylanthranilic acid	Rattus norvegicus	kidney	In Vivo Repeat	300 mg/kg	15d	0	0	1	0.201795
TG-GATEs	limma	Phenylanthranilic acid	Rattus norvegicus	kidney	In Vivo Repeat	100 mg/kg	29d	0	0	1	0.201795
TG-GATEs	limma	Phenylbutazone	Rattus norvegicus	liver	In Vitro	16 uM	2hr	0	0	1	0.201795
TG-GATEs	limma	Phenylbutazone	Rattus norvegicus	liver	In Vitro	80 uM	2hr	0	0	1	0.201795
TG-GATEs	limma	Phenylbutazone	Rattus norvegicus	liver	In Vitro	400 uM	2hr	0	0	1	0.201795
TG-GATEs	limma	Phenylbutazone	Rattus norvegicus	liver	In Vitro	16 uM	8hr	0	0	1	0.201795
TG-GATEs	limma	Phenylbutazone	Rattus norvegicus	liver	In Vitro	80 uM	8hr	0	0	1	0.201795
TG-GATEs	limma	Phenylbutazone	Rattus norvegicus	liver	In Vitro	16 uM	24hr	0	0	1	0.201795
TG-GATEs	limma	Phenylbutazone	Rattus norvegicus	liver	In Vitro	80 uM	24hr	0	0	1	0.201795
TG-GATEs	limma	Phenylbutazone	Rattus norvegicus	liver	In Vivo Single	20 mg/kg	3hr	0	0	1	0.201795
TG-GATEs	limma	Phenylbutazone	Rattus norvegicus	liver	In Vivo Single	60 mg/kg	3hr	0	0	1	0.201795
TG-GATEs	limma	Phenylbutazone	Rattus norvegicus	liver	In Vivo Single	200 mg/kg	3hr	0	0	1	0.201795
TG-GATEs	limma	Phenylbutazone	Rattus norvegicus	liver	In Vivo Single	20 mg/kg	6hr	0	0	1	0.201795
TG-GATEs	limma	Phenylbutazone	Rattus norvegicus	liver	In Vivo Single	60 mg/kg	6hr	0	0	1	0.201795
TG-GATEs	limma	Phenylbutazone	Rattus norvegicus	liver	In Vivo Single	200 mg/kg	6hr	0	0	1	0.201795
TG-GATEs	limma	Phenylbutazone	Rattus norvegicus	liver	In Vivo Single	20 mg/kg	9hr	0	0	1	0.201795
TG-GATEs	limma	Phenylbutazone	Rattus norvegicus	liver	In Vivo Single	60 mg/kg	9hr	0	0	1	0.201795
TG-GATEs	limma	Phenylbutazone	Rattus norvegicus	liver	In Vivo Single	20 mg/kg	24hr	0	0	1	0.201795
TG-GATEs	limma	Phenylbutazone	Rattus norvegicus	liver	In Vivo Single	60 mg/kg	24hr	0	0	1	0.201795
TG-GATEs	limma	Phenylbutazone	Rattus norvegicus	liver	In Vivo Repeat	20 mg/kg	4d	0	0	1	0.201795
TG-GATEs	limma	Phenylbutazone	Rattus norvegicus	liver	In Vivo Repeat	60 mg/kg	4d	0	0	1	0.201795
TG-GATEs	limma	Phenylbutazone	Rattus norvegicus	liver	In Vivo Repeat	200 mg/kg	4d	0	0	1	0.201795
TG-GATEs	limma	Phenylbutazone	Rattus norvegicus	liver	In Vivo Repeat	20 mg/kg	8d	0	0	1	0.201795
TG-GATEs	limma	Phenylbutazone	Rattus norvegicus	liver	In Vivo Repeat	60 mg/kg	8d	0	0	1	0.201795
TG-GATEs	limma	Phenylbutazone	Rattus norvegicus	liver	In Vivo Repeat	200 mg/kg	8d	0	0	1	0.201795
TG-GATEs	limma	Phenylbutazone	Rattus norvegicus	liver	In Vivo Repeat	20 mg/kg	15d	0	0	1	0.201795
TG-GATEs	limma	Phenylbutazone	Rattus norvegicus	liver	In Vivo Repeat	60 mg/kg	15d	0	0	1	0.201795
TG-GATEs	limma	Phenylbutazone	Rattus norvegicus	liver	In Vivo Repeat	200 mg/kg	15d	0	0	1	0.201795
TG-GATEs	limma	Phenylbutazone	Rattus norvegicus	liver	In Vivo Repeat	20 mg/kg	29d	0	0	1	0.201795
TG-GATEs	limma	Phenylbutazone	Rattus norvegicus	liver	In Vivo Repeat	60 mg/kg	29d	0	0	1	0.201795
TG-GATEs	limma	Phenylbutazone	Rattus norvegicus	kidney	In Vivo Single	20 mg/kg	3hr	0	0	1	0.201795
TG-GATEs	limma	Phenylbutazone	Rattus norvegicus	kidney	In Vivo Single	60 mg/kg	3hr	0	0	1	0.201795
TG-GATEs	limma	Phenylbutazone	Rattus norvegicus	kidney	In Vivo Single	200 mg/kg	3hr	0	0	1	0.201795
TG-GATEs	limma	Phenylbutazone	Rattus norvegicus	kidney	In Vivo Single	20 mg/kg	6hr	0	0	1	0.201795
TG-GATEs	limma	Phenylbutazone	Rattus norvegicus	kidney	In Vivo Single	60 mg/kg	6hr	0	0	1	0.201795
TG-GATEs	limma	Phenylbutazone	Rattus norvegicus	kidney	In Vivo Single	200 mg/kg	6hr	0	0	1	0.201795
TG-GATEs	limma	Phenylbutazone	Rattus norvegicus	kidney	In Vivo Single	20 mg/kg	9hr	0	0	1	0.201795
TG-GATEs	limma	Phenylbutazone	Rattus norvegicus	kidney	In Vivo Single	60 mg/kg	9hr	0	0	1	0.201795
TG-GATEs	limma	Phenylbutazone	Rattus norvegicus	kidney	In Vivo Single	200 mg/kg	9hr	0	0	1	0.201795
TG-GATEs	limma	Phenylbutazone	Rattus norvegicus	kidney	In Vivo Single	20 mg/kg	24hr	0	0	1	0.201795
TG-GATEs	limma	Phenylbutazone	Rattus norvegicus	kidney	In Vivo Single	60 mg/kg	24hr	0	0	1	0.201795
TG-GATEs	limma	Phenylbutazone	Rattus norvegicus	kidney	In Vivo Single	200 mg/kg	24hr	0	0	1	0.201795
TG-GATEs	limma	Phenylbutazone	Rattus norvegicus	kidney	In Vivo Repeat	20 mg/kg	4d	0	0	1	0.201795
TG-GATEs	limma	Phenylbutazone	Rattus norvegicus	kidney	In Vivo Repeat	60 mg/kg	4d	0	0	1	0.201795
TG-GATEs	limma	Phenylbutazone	Rattus norvegicus	kidney	In Vivo Repeat	20 mg/kg	8d	0	0	1	0.201795
TG-GATEs	limma	Phenylbutazone	Rattus norvegicus	kidney	In Vivo Repeat	60 mg/kg	8d	0	0	1	0.201795
TG-GATEs	limma	Phenylbutazone	Rattus norvegicus	kidney	In Vivo Repeat	200 mg/kg	8d	0	0	1	0.201795
TG-GATEs	limma	Phenylbutazone	Rattus norvegicus	kidney	In Vivo Repeat	20 mg/kg	15d	0	0	1	0.201795
TG-GATEs	limma	Phenylbutazone	Rattus norvegicus	kidney	In Vivo Repeat	60 mg/kg	15d	0	0	1	0.201795
TG-GATEs	limma	Phenylbutazone	Rattus norvegicus	kidney	In Vivo Repeat	200 mg/kg	15d	0	0	1	0.201795
TG-GATEs	limma	Phenylbutazone	Rattus norvegicus	kidney	In Vivo Repeat	20 mg/kg	29d	0	0	1	0.201795
TG-GATEs	limma	Phenylbutazone	Rattus norvegicus	kidney	In Vivo Repeat	60 mg/kg	29d	0	0	1	0.201795
TG-GATEs	limma	Phenytoin	Rattus norvegicus	liver	In Vitro	2.4 uM	8hr	0	0	1	0.201795
TG-GATEs	limma	Phenytoin	Rattus norvegicus	liver	In Vitro	60 uM	8hr	0	0	1	0.201795
TG-GATEs	limma	Phenytoin	Rattus norvegicus	liver	In Vitro	2.4 uM	24hr	0	0	1	0.201795
TG-GATEs	limma	Phenytoin	Rattus norvegicus	liver	In Vitro	12 uM	24hr	0	0	1	0.201795
TG-GATEs	limma	Phenytoin	Rattus norvegicus	liver	In Vitro	60 uM	24hr	0	0	1	0.201795
TG-GATEs	limma	Phenytoin	Rattus norvegicus	liver	In Vivo Single	600 mg/kg	3hr	0	0	1	0.201795
TG-GATEs	limma	Phenytoin	Rattus norvegicus	liver	In Vivo Single	1200 mg/kg	3hr	0	0	1	0.201795
TG-GATEs	limma	Phenytoin	Rattus norvegicus	liver	In Vivo Single	2000 mg/kg	3hr	0	0	1	0.201795
TG-GATEs	limma	Phenytoin	Rattus norvegicus	liver	In Vivo Single	600 mg/kg	6hr	0	0	1	0.201795
TG-GATEs	limma	Phenytoin	Rattus norvegicus	liver	In Vivo Single	1200 mg/kg	6hr	0	0	1	0.201795
TG-GATEs	limma	Phenytoin	Rattus norvegicus	liver	In Vivo Single	600 mg/kg	9hr	0	0	1	0.201795
TG-GATEs	limma	Phenytoin	Rattus norvegicus	liver	In Vivo Single	2000 mg/kg	9hr	0	0	1	0.201795
TG-GATEs	limma	Phenytoin	Rattus norvegicus	liver	In Vivo Single	600 mg/kg	24hr	0	0	1	0.201795
TG-GATEs	limma	Phenytoin	Rattus norvegicus	liver	In Vivo Repeat	60 mg/kg	4d	0	0	1	0.201795
TG-GATEs	limma	Phenytoin	Rattus norvegicus	liver	In Vivo Repeat	200 mg/kg	4d	0	0	1	0.201795
TG-GATEs	limma	Phenytoin	Rattus norvegicus	liver	In Vivo Repeat	60 mg/kg	8d	0	0	1	0.201795
TG-GATEs	limma	Phenytoin	Rattus norvegicus	liver	In Vivo Repeat	200 mg/kg	8d	0	0	1	0.201795
TG-GATEs	limma	Phenytoin	Rattus norvegicus	liver	In Vivo Repeat	600 mg/kg	8d	0	0	1	0.201795
TG-GATEs	limma	Phenytoin	Rattus norvegicus	liver	In Vivo Repeat	60 mg/kg	15d	0	0	1	0.201795
TG-GATEs	limma	Phenytoin	Rattus norvegicus	liver	In Vivo Repeat	200 mg/kg	15d	0	0	1	0.201795
TG-GATEs	limma	Phenytoin	Rattus norvegicus	liver	In Vivo Repeat	600 mg/kg	15d	0	0	1	0.201795
TG-GATEs	limma	Phenytoin	Rattus norvegicus	liver	In Vivo Repeat	60 mg/kg	29d	0	0	1	0.201795
TG-GATEs	limma	Phenytoin	Rattus norvegicus	liver	In Vivo Repeat	200 mg/kg	29d	0	0	1	0.201795
TG-GATEs	limma	Phenytoin	Rattus norvegicus	liver	In Vivo Repeat	600 mg/kg	29d	0	0	1	0.201795
TG-GATEs	limma	Phorone	Rattus norvegicus	liver	In Vitro	20 uM	2hr	0	0	1	0.201795
TG-GATEs	limma	Phorone	Rattus norvegicus	liver	In Vitro	100 uM	2hr	0	0	1	0.201795
TG-GATEs	limma	Phorone	Rattus norvegicus	liver	In Vitro	20 uM	8hr	0	0	1	0.201795
TG-GATEs	limma	Phorone	Rattus norvegicus	liver	In Vitro	20 uM	24hr	0	0	1	0.201795
TG-GATEs	limma	Phorone	Rattus norvegicus	liver	In Vivo Single	40 mg/kg	3hr	0	0	1	0.201795
TG-GATEs	limma	Phorone	Rattus norvegicus	liver	In Vivo Single	40 mg/kg	6hr	0	0	1	0.201795
TG-GATEs	limma	Phorone	Rattus norvegicus	liver	In Vivo Single	40 mg/kg	9hr	0	0	1	0.201795
TG-GATEs	limma	Phorone	Rattus norvegicus	liver	In Vivo Single	40 mg/kg	24hr	0	0	1	0.201795
TG-GATEs	limma	Phorone	Rattus norvegicus	liver	In Vivo Single	120 mg/kg	24hr	0	0	1	0.201795
TG-GATEs	limma	Promethazine	Rattus norvegicus	liver	In Vitro	3.2 uM	2hr	0	0	1	0.201795
TG-GATEs	limma	Promethazine	Rattus norvegicus	liver	In Vitro	16 uM	2hr	0	0	1	0.201795
TG-GATEs	limma	Promethazine	Rattus norvegicus	liver	In Vitro	3.2 uM	8hr	0	0	1	0.201795
TG-GATEs	limma	Promethazine	Rattus norvegicus	liver	In Vitro	16 uM	8hr	0	0	1	0.201795
TG-GATEs	limma	Promethazine	Rattus norvegicus	liver	In Vitro	3.2 uM	24hr	0	0	1	0.201795
TG-GATEs	limma	Promethazine	Rattus norvegicus	liver	In Vivo Single	20 mg/kg	3hr	0	0	1	0.201795
TG-GATEs	limma	Promethazine	Rattus norvegicus	liver	In Vivo Single	60 mg/kg	3hr	0	0	1	0.201795
TG-GATEs	limma	Promethazine	Rattus norvegicus	liver	In Vivo Single	200 mg/kg	3hr	0	0	1	0.201795
TG-GATEs	limma	Promethazine	Rattus norvegicus	liver	In Vivo Single	20 mg/kg	6hr	0	0	1	0.201795
TG-GATEs	limma	Promethazine	Rattus norvegicus	liver	In Vivo Single	60 mg/kg	6hr	0	0	1	0.201795
TG-GATEs	limma	Promethazine	Rattus norvegicus	liver	In Vivo Single	20 mg/kg	9hr	0	0	1	0.201795
TG-GATEs	limma	Promethazine	Rattus norvegicus	liver	In Vivo Single	60 mg/kg	9hr	0	0	1	0.201795
TG-GATEs	limma	Promethazine	Rattus norvegicus	liver	In Vivo Single	20 mg/kg	24hr	0	0	1	0.201795
TG-GATEs	limma	Promethazine	Rattus norvegicus	liver	In Vivo Single	60 mg/kg	24hr	0	0	1	0.201795
TG-GATEs	limma	Promethazine	Rattus norvegicus	liver	In Vivo Repeat	20 mg/kg	4d	0	0	1	0.201795
TG-GATEs	limma	Promethazine	Rattus norvegicus	liver	In Vivo Repeat	60 mg/kg	4d	0	0	1	0.201795
TG-GATEs	limma	Promethazine	Rattus norvegicus	liver	In Vivo Repeat	20 mg/kg	8d	0	0	1	0.201795
TG-GATEs	limma	Promethazine	Rattus norvegicus	liver	In Vivo Repeat	60 mg/kg	8d	0	0	1	0.201795
TG-GATEs	limma	Promethazine	Rattus norvegicus	liver	In Vivo Repeat	20 mg/kg	15d	0	0	1	0.201795
TG-GATEs	limma	Promethazine	Rattus norvegicus	liver	In Vivo Repeat	60 mg/kg	15d	0	0	1	0.201795
TG-GATEs	limma	Promethazine	Rattus norvegicus	liver	In Vivo Repeat	20 mg/kg	29d	0	0	1	0.201795
TG-GATEs	limma	Propranolol	Rattus norvegicus	liver	In Vivo Single	15 mg/kg	3hr	0	0	1	0.201795
TG-GATEs	limma	Propranolol	Rattus norvegicus	liver	In Vivo Single	50 mg/kg	3hr	0	0	1	0.201795
TG-GATEs	limma	Propranolol	Rattus norvegicus	liver	In Vivo Single	150 mg/kg	3hr	0	0	1	0.201795
TG-GATEs	limma	Propranolol	Rattus norvegicus	liver	In Vivo Single	15 mg/kg	6hr	0	0	1	0.201795
TG-GATEs	limma	Propranolol	Rattus norvegicus	liver	In Vivo Single	15 mg/kg	9hr	0	0	1	0.201795
TG-GATEs	limma	Propranolol	Rattus norvegicus	liver	In Vivo Single	50 mg/kg	9hr	0	0	1	0.201795
TG-GATEs	limma	Propranolol	Rattus norvegicus	liver	In Vivo Single	150 mg/kg	9hr	0	0	1	0.201795
TG-GATEs	limma	Propranolol	Rattus norvegicus	liver	In Vivo Single	15 mg/kg	24hr	0	0	1	0.201795
TG-GATEs	limma	Propranolol	Rattus norvegicus	liver	In Vivo Single	50 mg/kg	24hr	0	0	1	0.201795
TG-GATEs	limma	Propranolol	Rattus norvegicus	liver	In Vivo Single	150 mg/kg	24hr	0	0	1	0.201795
TG-GATEs	limma	Propranolol	Rattus norvegicus	liver	In Vivo Repeat	15 mg/kg	4d	0	0	1	0.201795
TG-GATEs	limma	Propranolol	Rattus norvegicus	liver	In Vivo Repeat	50 mg/kg	4d	0	0	1	0.201795
TG-GATEs	limma	Propranolol	Rattus norvegicus	liver	In Vivo Repeat	150 mg/kg	4d	0	0	1	0.201795
TG-GATEs	limma	Propranolol	Rattus norvegicus	liver	In Vivo Repeat	15 mg/kg	8d	0	0	1	0.201795
TG-GATEs	limma	Propranolol	Rattus norvegicus	liver	In Vivo Repeat	15 mg/kg	15d	0	0	1	0.201795
TG-GATEs	limma	Propranolol	Rattus norvegicus	liver	In Vivo Repeat	50 mg/kg	15d	0	0	1	0.201795
TG-GATEs	limma	Propranolol	Rattus norvegicus	liver	In Vivo Repeat	150 mg/kg	15d	0	0	1	0.201795
TG-GATEs	limma	Propranolol	Rattus norvegicus	liver	In Vivo Repeat	15 mg/kg	29d	0	0	1	0.201795
TG-GATEs	limma	Propranolol	Rattus norvegicus	liver	In Vivo Repeat	50 mg/kg	29d	0	0	1	0.201795
TG-GATEs	limma	Propranolol	Rattus norvegicus	liver	In Vivo Repeat	150 mg/kg	29d	0	0	1	0.201795
TG-GATEs	limma	Propylthiouracil	Rattus norvegicus	liver	In Vitro	160 uM	8hr	0	0	1	0.201795
TG-GATEs	limma	Propylthiouracil	Rattus norvegicus	liver	In Vitro	160 uM	24hr	0	0	1	0.201795
TG-GATEs	limma	Propylthiouracil	Rattus norvegicus	liver	In Vitro	800 uM	24hr	0	0	1	0.201795
TG-GATEs	limma	Propylthiouracil	Rattus norvegicus	liver	In Vivo Single	10 mg/kg	3hr	0	0	1	0.201795
TG-GATEs	limma	Propylthiouracil	Rattus norvegicus	liver	In Vivo Single	30 mg/kg	3hr	0	0	1	0.201795
TG-GATEs	limma	Propylthiouracil	Rattus norvegicus	liver	In Vivo Single	100 mg/kg	3hr	0	0	1	0.201795
TG-GATEs	limma	Propylthiouracil	Rattus norvegicus	liver	In Vivo Single	10 mg/kg	6hr	0	0	1	0.201795
TG-GATEs	limma	Propylthiouracil	Rattus norvegicus	liver	In Vivo Single	30 mg/kg	6hr	0	0	1	0.201795
TG-GATEs	limma	Propylthiouracil	Rattus norvegicus	liver	In Vivo Single	100 mg/kg	6hr	0	0	1	0.201795
TG-GATEs	limma	Propylthiouracil	Rattus norvegicus	liver	In Vivo Single	10 mg/kg	9hr	0	0	1	0.201795
TG-GATEs	limma	Propylthiouracil	Rattus norvegicus	liver	In Vivo Single	30 mg/kg	9hr	0	0	1	0.201795
TG-GATEs	limma	Propylthiouracil	Rattus norvegicus	liver	In Vivo Single	10 mg/kg	24hr	0	0	1	0.201795
TG-GATEs	limma	Propylthiouracil	Rattus norvegicus	liver	In Vivo Single	30 mg/kg	24hr	0	0	1	0.201795
TG-GATEs	limma	Propylthiouracil	Rattus norvegicus	liver	In Vivo Repeat	10 mg/kg	4d	0	0	1	0.201795
TG-GATEs	limma	Propylthiouracil	Rattus norvegicus	liver	In Vivo Repeat	30 mg/kg	4d	0	0	1	0.201795
TG-GATEs	limma	Propylthiouracil	Rattus norvegicus	liver	In Vivo Repeat	100 mg/kg	4d	0	0	1	0.201795
TG-GATEs	limma	Puromycin aminonucleoside	Rattus norvegicus	liver	In Vivo Single	12 mg/kg	3hr	0	0	1	0.201795
TG-GATEs	limma	Puromycin aminonucleoside	Rattus norvegicus	liver	In Vivo Single	12 mg/kg	6hr	0	0	1	0.201795
TG-GATEs	limma	Puromycin aminonucleoside	Rattus norvegicus	liver	In Vivo Single	12 mg/kg	9hr	0	0	1	0.201795
TG-GATEs	limma	Puromycin aminonucleoside	Rattus norvegicus	liver	In Vivo Single	12 mg/kg	24hr	0	0	1	0.201795
TG-GATEs	limma	Puromycin aminonucleoside	Rattus norvegicus	liver	In Vivo Single	40 mg/kg	24hr	0	0	1	0.201795
TG-GATEs	limma	Puromycin aminonucleoside	Rattus norvegicus	liver	In Vivo Repeat	4 mg/kg	4d	0	0	1	0.201795
TG-GATEs	limma	Puromycin aminonucleoside	Rattus norvegicus	liver	In Vivo Repeat	12 mg/kg	4d	0	0	1	0.201795
TG-GATEs	limma	Puromycin aminonucleoside	Rattus norvegicus	liver	In Vivo Repeat	4 mg/kg	8d	0	0	1	0.201795
TG-GATEs	limma	Puromycin aminonucleoside	Rattus norvegicus	liver	In Vivo Repeat	12 mg/kg	8d	0	0	1	0.201795
TG-GATEs	limma	Puromycin aminonucleoside	Rattus norvegicus	liver	In Vivo Repeat	4 mg/kg	15d	0	0	1	0.201795
TG-GATEs	limma	Puromycin aminonucleoside	Rattus norvegicus	kidney	In Vivo Single	12 mg/kg	3hr	0	0	1	0.201795
TG-GATEs	limma	Puromycin aminonucleoside	Rattus norvegicus	kidney	In Vivo Single	40 mg/kg	3hr	0	0	1	0.201795
TG-GATEs	limma	Puromycin aminonucleoside	Rattus norvegicus	kidney	In Vivo Single	12 mg/kg	6hr	0	0	1	0.201795
TG-GATEs	limma	Puromycin aminonucleoside	Rattus norvegicus	kidney	In Vivo Single	40 mg/kg	6hr	0	0	1	0.201795
TG-GATEs	limma	Puromycin aminonucleoside	Rattus norvegicus	kidney	In Vivo Single	12 mg/kg	9hr	0	0	1	0.201795
TG-GATEs	limma	Puromycin aminonucleoside	Rattus norvegicus	kidney	In Vivo Single	40 mg/kg	9hr	0	0	1	0.201795
TG-GATEs	limma	Puromycin aminonucleoside	Rattus norvegicus	kidney	In Vivo Single	12 mg/kg	24hr	0	0	1	0.201795
TG-GATEs	limma	Puromycin aminonucleoside	Rattus norvegicus	kidney	In Vivo Single	40 mg/kg	24hr	0	0	1	0.201795
TG-GATEs	limma	Puromycin aminonucleoside	Rattus norvegicus	kidney	In Vivo Repeat	4 mg/kg	4d	0	0	1	0.201795
TG-GATEs	limma	Puromycin aminonucleoside	Rattus norvegicus	kidney	In Vivo Repeat	12 mg/kg	4d	0	0	1	0.201795
TG-GATEs	limma	Puromycin aminonucleoside	Rattus norvegicus	kidney	In Vivo Repeat	4 mg/kg	8d	0	0	1	0.201795
TG-GATEs	limma	Puromycin aminonucleoside	Rattus norvegicus	kidney	In Vivo Repeat	12 mg/kg	8d	0	0	1	0.201795
TG-GATEs	limma	Puromycin aminonucleoside	Rattus norvegicus	kidney	In Vivo Repeat	4 mg/kg	15d	0	0	1	0.201795
TG-GATEs	limma	Puromycin aminonucleoside	Rattus norvegicus	kidney	In Vivo Repeat	4 mg/kg	29d	0	0	1	0.201795
TG-GATEs	limma	Quinidine	Rattus norvegicus	liver	In Vitro	8 uM	2hr	0	0	1	0.201795
TG-GATEs	limma	Quinidine	Rattus norvegicus	liver	In Vitro	8 uM	8hr	0	0	1	0.201795
TG-GATEs	limma	Quinidine	Rattus norvegicus	liver	In Vivo Single	20 mg/kg	3hr	0	0	1	0.201795
TG-GATEs	limma	Quinidine	Rattus norvegicus	liver	In Vivo Single	60 mg/kg	3hr	0	0	1	0.201795
TG-GATEs	limma	Quinidine	Rattus norvegicus	liver	In Vivo Single	200 mg/kg	3hr	0	0	1	0.201795
TG-GATEs	limma	Quinidine	Rattus norvegicus	liver	In Vivo Single	20 mg/kg	6hr	0	0	1	0.201795
TG-GATEs	limma	Quinidine	Rattus norvegicus	liver	In Vivo Single	60 mg/kg	6hr	0	0	1	0.201795
TG-GATEs	limma	Quinidine	Rattus norvegicus	liver	In Vivo Single	20 mg/kg	9hr	0	0	1	0.201795
TG-GATEs	limma	Quinidine	Rattus norvegicus	liver	In Vivo Single	60 mg/kg	9hr	0	0	1	0.201795
TG-GATEs	limma	Quinidine	Rattus norvegicus	liver	In Vivo Single	200 mg/kg	9hr	0	0	1	0.201795
TG-GATEs	limma	Quinidine	Rattus norvegicus	liver	In Vivo Single	20 mg/kg	24hr	0	0	1	0.201795
TG-GATEs	limma	Quinidine	Rattus norvegicus	liver	In Vivo Single	60 mg/kg	24hr	0	0	1	0.201795
TG-GATEs	limma	Quinidine	Rattus norvegicus	liver	In Vivo Single	200 mg/kg	24hr	0	0	1	0.201795
TG-GATEs	limma	Quinidine	Rattus norvegicus	liver	In Vivo Repeat	20 mg/kg	4d	0	0	1	0.201795
TG-GATEs	limma	Quinidine	Rattus norvegicus	liver	In Vivo Repeat	60 mg/kg	4d	0	0	1	0.201795
TG-GATEs	limma	Quinidine	Rattus norvegicus	liver	In Vivo Repeat	200 mg/kg	4d	0	0	1	0.201795
TG-GATEs	limma	Quinidine	Rattus norvegicus	liver	In Vivo Repeat	20 mg/kg	8d	0	0	1	0.201795
TG-GATEs	limma	Quinidine	Rattus norvegicus	liver	In Vivo Repeat	60 mg/kg	8d	0	0	1	0.201795
TG-GATEs	limma	Quinidine	Rattus norvegicus	liver	In Vivo Repeat	200 mg/kg	8d	0	0	1	0.201795
TG-GATEs	limma	Quinidine	Rattus norvegicus	liver	In Vivo Repeat	20 mg/kg	15d	0	0	1	0.201795
TG-GATEs	limma	Quinidine	Rattus norvegicus	liver	In Vivo Repeat	60 mg/kg	15d	0	0	1	0.201795
TG-GATEs	limma	Quinidine	Rattus norvegicus	liver	In Vivo Repeat	200 mg/kg	15d	0	0	1	0.201795
TG-GATEs	limma	Quinidine	Rattus norvegicus	liver	In Vivo Repeat	20 mg/kg	29d	0	0	1	0.201795
TG-GATEs	limma	Quinidine	Rattus norvegicus	liver	In Vivo Repeat	60 mg/kg	29d	0	0	1	0.201795
TG-GATEs	limma	Quinidine	Rattus norvegicus	liver	In Vivo Repeat	200 mg/kg	29d	0	0	1	0.201795
TG-GATEs	limma	Ranitidine	Rattus norvegicus	liver	In Vitro	160 uM	2hr	0	0	1	0.201795
TG-GATEs	limma	Ranitidine	Rattus norvegicus	liver	In Vitro	800 uM	2hr	0	0	1	0.201795
TG-GATEs	limma	Ranitidine	Rattus norvegicus	liver	In Vitro	4000 uM	2hr	0	0	1	0.201795
TG-GATEs	limma	Ranitidine	Rattus norvegicus	liver	In Vitro	160 uM	24hr	0	0	1	0.201795
TG-GATEs	limma	Ranitidine	Rattus norvegicus	liver	In Vivo Single	100 mg/kg	3hr	0	0	1	0.201795
TG-GATEs	limma	Ranitidine	Rattus norvegicus	liver	In Vivo Single	300 mg/kg	3hr	0	0	1	0.201795
TG-GATEs	limma	Ranitidine	Rattus norvegicus	liver	In Vivo Single	1000 mg/kg	3hr	0	0	1	0.201795
TG-GATEs	limma	Ranitidine	Rattus norvegicus	liver	In Vivo Single	100 mg/kg	6hr	0	0	1	0.201795
TG-GATEs	limma	Ranitidine	Rattus norvegicus	liver	In Vivo Single	300 mg/kg	6hr	0	0	1	0.201795
TG-GATEs	limma	Ranitidine	Rattus norvegicus	liver	In Vivo Single	1000 mg/kg	6hr	0	0	1	0.201795
TG-GATEs	limma	Ranitidine	Rattus norvegicus	liver	In Vivo Single	100 mg/kg	9hr	0	0	1	0.201795
TG-GATEs	limma	Ranitidine	Rattus norvegicus	liver	In Vivo Single	300 mg/kg	9hr	0	0	1	0.201795
TG-GATEs	limma	Ranitidine	Rattus norvegicus	liver	In Vivo Single	1000 mg/kg	9hr	0	0	1	0.201795
TG-GATEs	limma	Ranitidine	Rattus norvegicus	liver	In Vivo Single	100 mg/kg	24hr	0	0	1	0.201795
TG-GATEs	limma	Ranitidine	Rattus norvegicus	liver	In Vivo Single	300 mg/kg	24hr	0	0	1	0.201795
TG-GATEs	limma	Ranitidine	Rattus norvegicus	liver	In Vivo Single	1000 mg/kg	24hr	0	0	1	0.201795
TG-GATEs	limma	Ranitidine	Rattus norvegicus	liver	In Vivo Repeat	100 mg/kg	4d	0	0	1	0.201795
TG-GATEs	limma	Ranitidine	Rattus norvegicus	liver	In Vivo Repeat	300 mg/kg	4d	0	0	1	0.201795
TG-GATEs	limma	Ranitidine	Rattus norvegicus	liver	In Vivo Repeat	1000 mg/kg	4d	0	0	1	0.201795
TG-GATEs	limma	Ranitidine	Rattus norvegicus	liver	In Vivo Repeat	100 mg/kg	8d	0	0	1	0.201795
TG-GATEs	limma	Ranitidine	Rattus norvegicus	liver	In Vivo Repeat	300 mg/kg	8d	0	0	1	0.201795
TG-GATEs	limma	Ranitidine	Rattus norvegicus	liver	In Vivo Repeat	1000 mg/kg	8d	0	0	1	0.201795
TG-GATEs	limma	Ranitidine	Rattus norvegicus	liver	In Vivo Repeat	100 mg/kg	15d	0	0	1	0.201795
TG-GATEs	limma	Ranitidine	Rattus norvegicus	liver	In Vivo Repeat	300 mg/kg	15d	0	0	1	0.201795
TG-GATEs	limma	Ranitidine	Rattus norvegicus	liver	In Vivo Repeat	1000 mg/kg	15d	0	0	1	0.201795
TG-GATEs	limma	Ranitidine	Rattus norvegicus	liver	In Vivo Repeat	100 mg/kg	29d	0	0	1	0.201795
TG-GATEs	limma	Ranitidine	Rattus norvegicus	liver	In Vivo Repeat	300 mg/kg	29d	0	0	1	0.201795
TG-GATEs	limma	Ranitidine	Rattus norvegicus	liver	In Vivo Repeat	1000 mg/kg	29d	0	0	1	0.201795
TG-GATEs	limma	Rifampicin	Rattus norvegicus	liver	In Vitro	2.8 uM	2hr	0	0	1	0.201795
TG-GATEs	limma	Rifampicin	Rattus norvegicus	liver	In Vitro	14 uM	2hr	0	0	1	0.201795
TG-GATEs	limma	Rifampicin	Rattus norvegicus	liver	In Vitro	70 uM	2hr	0	0	1	0.201795
TG-GATEs	limma	Rifampicin	Rattus norvegicus	liver	In Vitro	2.8 uM	8hr	0	0	1	0.201795
TG-GATEs	limma	Rifampicin	Rattus norvegicus	liver	In Vitro	2.8 uM	24hr	0	0	1	0.201795
TG-GATEs	limma	Rifampicin	Rattus norvegicus	liver	In Vivo Single	20 mg/kg	3hr	0	0	1	0.201795
TG-GATEs	limma	Rifampicin	Rattus norvegicus	liver	In Vivo Single	60 mg/kg	3hr	0	0	1	0.201795
TG-GATEs	limma	Rifampicin	Rattus norvegicus	liver	In Vivo Single	200 mg/kg	3hr	0	0	1	0.201795
TG-GATEs	limma	Rifampicin	Rattus norvegicus	liver	In Vivo Single	20 mg/kg	6hr	0	0	1	0.201795
TG-GATEs	limma	Rifampicin	Rattus norvegicus	liver	In Vivo Single	60 mg/kg	6hr	0	0	1	0.201795
TG-GATEs	limma	Rifampicin	Rattus norvegicus	liver	In Vivo Single	200 mg/kg	6hr	0	0	1	0.201795
TG-GATEs	limma	Rifampicin	Rattus norvegicus	liver	In Vivo Single	20 mg/kg	9hr	0	0	1	0.201795
TG-GATEs	limma	Rifampicin	Rattus norvegicus	liver	In Vivo Single	60 mg/kg	9hr	0	0	1	0.201795
TG-GATEs	limma	Rifampicin	Rattus norvegicus	liver	In Vivo Single	200 mg/kg	9hr	0	0	1	0.201795
TG-GATEs	limma	Rifampicin	Rattus norvegicus	liver	In Vivo Repeat	20 mg/kg	4d	0	0	1	0.201795
TG-GATEs	limma	Rifampicin	Rattus norvegicus	liver	In Vivo Repeat	60 mg/kg	4d	0	0	1	0.201795
TG-GATEs	limma	Rifampicin	Rattus norvegicus	liver	In Vivo Repeat	200 mg/kg	4d	0	0	1	0.201795
TG-GATEs	limma	Rifampicin	Rattus norvegicus	liver	In Vivo Repeat	20 mg/kg	8d	0	0	1	0.201795
TG-GATEs	limma	Rifampicin	Rattus norvegicus	liver	In Vivo Repeat	60 mg/kg	8d	0	0	1	0.201795
TG-GATEs	limma	Rifampicin	Rattus norvegicus	liver	In Vivo Repeat	200 mg/kg	8d	0	0	1	0.201795
TG-GATEs	limma	Rifampicin	Rattus norvegicus	liver	In Vivo Repeat	20 mg/kg	29d	0	0	1	0.201795
TG-GATEs	limma	Rifampicin	Rattus norvegicus	liver	In Vivo Repeat	60 mg/kg	29d	0	0	1	0.201795
TG-GATEs	limma	Rifampicin	Rattus norvegicus	kidney	In Vivo Single	20 mg/kg	3hr	0	0	1	0.201795
TG-GATEs	limma	Rifampicin	Rattus norvegicus	kidney	In Vivo Single	60 mg/kg	3hr	0	0	1	0.201795
TG-GATEs	limma	Rifampicin	Rattus norvegicus	kidney	In Vivo Single	200 mg/kg	3hr	0	0	1	0.201795
TG-GATEs	limma	Rifampicin	Rattus norvegicus	kidney	In Vivo Single	20 mg/kg	6hr	0	0	1	0.201795
TG-GATEs	limma	Rifampicin	Rattus norvegicus	kidney	In Vivo Single	60 mg/kg	6hr	0	0	1	0.201795
TG-GATEs	limma	Rifampicin	Rattus norvegicus	kidney	In Vivo Single	200 mg/kg	6hr	0	0	1	0.201795
TG-GATEs	limma	Rifampicin	Rattus norvegicus	kidney	In Vivo Single	20 mg/kg	9hr	0	0	1	0.201795
TG-GATEs	limma	Rifampicin	Rattus norvegicus	kidney	In Vivo Single	60 mg/kg	9hr	0	0	1	0.201795
TG-GATEs	limma	Rifampicin	Rattus norvegicus	kidney	In Vivo Single	200 mg/kg	9hr	0	0	1	0.201795
TG-GATEs	limma	Rifampicin	Rattus norvegicus	kidney	In Vivo Single	20 mg/kg	24hr	0	0	1	0.201795
TG-GATEs	limma	Rifampicin	Rattus norvegicus	kidney	In Vivo Single	60 mg/kg	24hr	0	0	1	0.201795
TG-GATEs	limma	Rifampicin	Rattus norvegicus	kidney	In Vivo Single	200 mg/kg	24hr	0	0	1	0.201795
TG-GATEs	limma	Rifampicin	Rattus norvegicus	kidney	In Vivo Repeat	20 mg/kg	4d	0	0	1	0.201795
TG-GATEs	limma	Rifampicin	Rattus norvegicus	kidney	In Vivo Repeat	60 mg/kg	4d	0	0	1	0.201795
TG-GATEs	limma	Rifampicin	Rattus norvegicus	kidney	In Vivo Repeat	20 mg/kg	8d	0	0	1	0.201795
TG-GATEs	limma	Rifampicin	Rattus norvegicus	kidney	In Vivo Repeat	60 mg/kg	8d	0	0	1	0.201795
TG-GATEs	limma	Rifampicin	Rattus norvegicus	kidney	In Vivo Repeat	200 mg/kg	8d	0	0	1	0.201795
TG-GATEs	limma	Rifampicin	Rattus norvegicus	kidney	In Vivo Repeat	20 mg/kg	15d	0	0	1	0.201795
TG-GATEs	limma	Rifampicin	Rattus norvegicus	kidney	In Vivo Repeat	60 mg/kg	15d	0	0	1	0.201795
TG-GATEs	limma	Rifampicin	Rattus norvegicus	kidney	In Vivo Repeat	200 mg/kg	15d	0	0	1	0.201795
TG-GATEs	limma	Rifampicin	Rattus norvegicus	kidney	In Vivo Repeat	20 mg/kg	29d	0	0	1	0.201795
TG-GATEs	limma	Rifampicin	Rattus norvegicus	kidney	In Vivo Repeat	60 mg/kg	29d	0	0	1	0.201795
TG-GATEs	limma	Rosiglitazone	Rattus norvegicus	liver	In Vivo Single	20 mg/kg	3hr	0	0	1	0.201795
TG-GATEs	limma	Rosiglitazone	Rattus norvegicus	liver	In Vivo Single	100 mg/kg	3hr	0	0	1	0.201795
TG-GATEs	limma	Rosiglitazone	Rattus norvegicus	liver	In Vivo Single	500 mg/kg	3hr	0	0	1	0.201795
TG-GATEs	limma	Rosiglitazone	Rattus norvegicus	liver	In Vivo Single	20 mg/kg	6hr	0	0	1	0.201795
TG-GATEs	limma	Rosiglitazone	Rattus norvegicus	liver	In Vivo Single	100 mg/kg	6hr	0	0	1	0.201795
TG-GATEs	limma	Rosiglitazone	Rattus norvegicus	liver	In Vivo Single	500 mg/kg	6hr	0	0	1	0.201795
TG-GATEs	limma	Rosiglitazone	Rattus norvegicus	liver	In Vivo Single	20 mg/kg	9hr	0	0	1	0.201795
TG-GATEs	limma	Rosiglitazone	Rattus norvegicus	liver	In Vivo Single	100 mg/kg	9hr	0	0	1	0.201795
TG-GATEs	limma	Rosiglitazone	Rattus norvegicus	liver	In Vivo Single	20 mg/kg	24hr	0	0	1	0.201795
TG-GATEs	limma	Rosiglitazone	Rattus norvegicus	liver	In Vivo Single	100 mg/kg	24hr	0	0	1	0.201795
TG-GATEs	limma	Rosiglitazone	Rattus norvegicus	liver	In Vivo Repeat	2 mg/kg	4d	0	0	1	0.201795
TG-GATEs	limma	Rosiglitazone	Rattus norvegicus	liver	In Vivo Repeat	20 mg/kg	4d	0	0	1	0.201795
TG-GATEs	limma	Rosiglitazone	Rattus norvegicus	liver	In Vivo Repeat	100 mg/kg	4d	0	0	1	0.201795
TG-GATEs	limma	Rosiglitazone	Rattus norvegicus	liver	In Vivo Repeat	2 mg/kg	15d	0	0	1	0.201795
TG-GATEs	limma	Rosiglitazone	Rattus norvegicus	liver	In Vivo Repeat	20 mg/kg	15d	0	0	1	0.201795
TG-GATEs	limma	Rosiglitazone	Rattus norvegicus	liver	In Vivo Repeat	100 mg/kg	15d	0	0	1	0.201795
TG-GATEs	limma	Rosiglitazone	Rattus norvegicus	liver	In Vivo Repeat	2 mg/kg	29d	0	0	1	0.201795
TG-GATEs	limma	Rosiglitazone	Rattus norvegicus	liver	In Vivo Repeat	20 mg/kg	29d	0	0	1	0.201795
TG-GATEs	limma	Rosiglitazone	Rattus norvegicus	liver	In Vivo Repeat	100 mg/kg	29d	0	0	1	0.201795
TG-GATEs	limma	Rotenone	Rattus norvegicus	liver	In Vivo Single	5 mg/kg	3hr	0	0	1	0.201795
TG-GATEs	limma	Rotenone	Rattus norvegicus	liver	In Vivo Single	15 mg/kg	3hr	0	0	1	0.201795
TG-GATEs	limma	Rotenone	Rattus norvegicus	liver	In Vivo Single	5 mg/kg	6hr	0	0	1	0.201795
TG-GATEs	limma	Rotenone	Rattus norvegicus	liver	In Vivo Single	15 mg/kg	6hr	0	0	1	0.201795
TG-GATEs	limma	Rotenone	Rattus norvegicus	liver	In Vivo Single	5 mg/kg	9hr	0	0	1	0.201795
TG-GATEs	limma	Rotenone	Rattus norvegicus	liver	In Vivo Single	15 mg/kg	9hr	0	0	1	0.201795
TG-GATEs	limma	Rotenone	Rattus norvegicus	liver	In Vivo Single	50 mg/kg	9hr	0	0	1	0.201795
TG-GATEs	limma	Rotenone	Rattus norvegicus	liver	In Vivo Single	5 mg/kg	24hr	0	0	1	0.201795
TG-GATEs	limma	Rotenone	Rattus norvegicus	liver	In Vivo Single	15 mg/kg	24hr	0	0	1	0.201795
TG-GATEs	limma	Rotenone	Rattus norvegicus	liver	In Vivo Single	50 mg/kg	24hr	0	0	1	0.201795
TG-GATEs	limma	Rotenone	Rattus norvegicus	liver	In Vivo Repeat	5 mg/kg	4d	0	0	1	0.201795
TG-GATEs	limma	Rotenone	Rattus norvegicus	liver	In Vivo Repeat	15 mg/kg	4d	0	0	1	0.201795
TG-GATEs	limma	Rotenone	Rattus norvegicus	liver	In Vivo Repeat	50 mg/kg	4d	0	0	1	0.201795
TG-GATEs	limma	Rotenone	Rattus norvegicus	liver	In Vivo Repeat	5 mg/kg	8d	0	0	1	0.201795
TG-GATEs	limma	Rotenone	Rattus norvegicus	liver	In Vivo Repeat	15 mg/kg	8d	0	0	1	0.201795
TG-GATEs	limma	Rotenone	Rattus norvegicus	liver	In Vivo Repeat	50 mg/kg	8d	0	0	1	0.201795
TG-GATEs	limma	Rotenone	Rattus norvegicus	liver	In Vivo Repeat	5 mg/kg	15d	0	0	1	0.201795
TG-GATEs	limma	Rotenone	Rattus norvegicus	liver	In Vivo Repeat	15 mg/kg	15d	0	0	1	0.201795
TG-GATEs	limma	Rotenone	Rattus norvegicus	liver	In Vivo Repeat	50 mg/kg	15d	0	0	1	0.201795
TG-GATEs	limma	Rotenone	Rattus norvegicus	liver	In Vivo Repeat	5 mg/kg	29d	0	0	1	0.201795
TG-GATEs	limma	Rotenone	Rattus norvegicus	liver	In Vivo Repeat	15 mg/kg	29d	0	0	1	0.201795
TG-GATEs	limma	Rotenone	Rattus norvegicus	liver	In Vivo Repeat	50 mg/kg	29d	0	0	1	0.201795
TG-GATEs	limma	Simvastatin	Rattus norvegicus	liver	In Vitro	2.4 uM	2hr	0	0	1	0.201795
TG-GATEs	limma	Simvastatin	Rattus norvegicus	liver	In Vitro	12 uM	2hr	0	0	1	0.201795
TG-GATEs	limma	Simvastatin	Rattus norvegicus	liver	In Vitro	60 uM	2hr	0	0	1	0.201795
TG-GATEs	limma	Simvastatin	Rattus norvegicus	liver	In Vitro	2.4 uM	8hr	0	0	1	0.201795
TG-GATEs	limma	Simvastatin	Rattus norvegicus	liver	In Vitro	2.4 uM	24hr	0	0	1	0.201795
TG-GATEs	limma	Simvastatin	Rattus norvegicus	liver	In Vivo Single	40 mg/kg	3hr	0	0	1	0.201795
TG-GATEs	limma	Simvastatin	Rattus norvegicus	liver	In Vivo Single	120 mg/kg	3hr	0	0	1	0.201795
TG-GATEs	limma	Simvastatin	Rattus norvegicus	liver	In Vivo Single	400 mg/kg	3hr	0	0	1	0.201795
TG-GATEs	limma	Simvastatin	Rattus norvegicus	liver	In Vivo Single	40 mg/kg	6hr	0	0	1	0.201795
TG-GATEs	limma	Simvastatin	Rattus norvegicus	liver	In Vivo Single	40 mg/kg	9hr	0	0	1	0.201795
TG-GATEs	limma	Simvastatin	Rattus norvegicus	liver	In Vivo Single	120 mg/kg	9hr	0	0	1	0.201795
TG-GATEs	limma	Simvastatin	Rattus norvegicus	liver	In Vivo Single	40 mg/kg	24hr	0	0	1	0.201795
TG-GATEs	limma	Simvastatin	Rattus norvegicus	liver	In Vivo Single	120 mg/kg	24hr	0	0	1	0.201795
TG-GATEs	limma	Simvastatin	Rattus norvegicus	liver	In Vivo Repeat	40 mg/kg	4d	0	0	1	0.201795
TG-GATEs	limma	Simvastatin	Rattus norvegicus	liver	In Vivo Repeat	120 mg/kg	4d	0	0	1	0.201795
TG-GATEs	limma	Simvastatin	Rattus norvegicus	liver	In Vivo Repeat	40 mg/kg	8d	0	0	1	0.201795
TG-GATEs	limma	Simvastatin	Rattus norvegicus	liver	In Vivo Repeat	120 mg/kg	8d	0	0	1	0.201795
TG-GATEs	limma	Simvastatin	Rattus norvegicus	liver	In Vivo Repeat	40 mg/kg	15d	0	0	1	0.201795
TG-GATEs	limma	Simvastatin	Rattus norvegicus	liver	In Vivo Repeat	120 mg/kg	15d	0	0	1	0.201795
TG-GATEs	limma	Sulfasalazine	Rattus norvegicus	liver	In Vitro	4 uM	2hr	0	0	1	0.201795
TG-GATEs	limma	Sulfasalazine	Rattus norvegicus	liver	In Vitro	20 uM	2hr	0	0	1	0.201795
TG-GATEs	limma	Sulfasalazine	Rattus norvegicus	liver	In Vitro	100 uM	2hr	0	0	1	0.201795
TG-GATEs	limma	Sulfasalazine	Rattus norvegicus	liver	In Vitro	4 uM	8hr	0	0	1	0.201795
TG-GATEs	limma	Sulfasalazine	Rattus norvegicus	liver	In Vitro	4 uM	24hr	0	0	1	0.201795
TG-GATEs	limma	Sulfasalazine	Rattus norvegicus	liver	In Vivo Single	100 mg/kg	3hr	0	0	1	0.201795
TG-GATEs	limma	Sulfasalazine	Rattus norvegicus	liver	In Vivo Single	300 mg/kg	3hr	0	0	1	0.201795
TG-GATEs	limma	Sulfasalazine	Rattus norvegicus	liver	In Vivo Single	1000 mg/kg	3hr	0	0	1	0.201795
TG-GATEs	limma	Sulfasalazine	Rattus norvegicus	liver	In Vivo Single	100 mg/kg	6hr	0	0	1	0.201795
TG-GATEs	limma	Sulfasalazine	Rattus norvegicus	liver	In Vivo Single	300 mg/kg	6hr	0	0	1	0.201795
TG-GATEs	limma	Sulfasalazine	Rattus norvegicus	liver	In Vivo Single	1000 mg/kg	6hr	0	0	1	0.201795
TG-GATEs	limma	Sulfasalazine	Rattus norvegicus	liver	In Vivo Single	100 mg/kg	9hr	0	0	1	0.201795
TG-GATEs	limma	Sulfasalazine	Rattus norvegicus	liver	In Vivo Single	300 mg/kg	9hr	0	0	1	0.201795
TG-GATEs	limma	Sulfasalazine	Rattus norvegicus	liver	In Vivo Single	1000 mg/kg	9hr	0	0	1	0.201795
TG-GATEs	limma	Sulfasalazine	Rattus norvegicus	liver	In Vivo Single	100 mg/kg	24hr	0	0	1	0.201795
TG-GATEs	limma	Sulfasalazine	Rattus norvegicus	liver	In Vivo Single	300 mg/kg	24hr	0	0	1	0.201795
TG-GATEs	limma	Sulfasalazine	Rattus norvegicus	liver	In Vivo Repeat	100 mg/kg	4d	0	0	1	0.201795
TG-GATEs	limma	Sulfasalazine	Rattus norvegicus	liver	In Vivo Repeat	300 mg/kg	4d	0	0	1	0.201795
TG-GATEs	limma	Sulfasalazine	Rattus norvegicus	liver	In Vivo Repeat	100 mg/kg	8d	0	0	1	0.201795
TG-GATEs	limma	Sulfasalazine	Rattus norvegicus	liver	In Vivo Repeat	300 mg/kg	8d	0	0	1	0.201795
TG-GATEs	limma	Sulfasalazine	Rattus norvegicus	liver	In Vivo Repeat	100 mg/kg	15d	0	0	1	0.201795
TG-GATEs	limma	Sulfasalazine	Rattus norvegicus	liver	In Vivo Repeat	300 mg/kg	15d	0	0	1	0.201795
TG-GATEs	limma	Sulfasalazine	Rattus norvegicus	liver	In Vivo Repeat	100 mg/kg	29d	0	0	1	0.201795
TG-GATEs	limma	Sulfasalazine	Rattus norvegicus	liver	In Vivo Repeat	300 mg/kg	29d	0	0	1	0.201795
TG-GATEs	limma	Sulindac	Rattus norvegicus	liver	In Vitro	80 uM	2hr	0	0	1	0.201795
TG-GATEs	limma	Sulindac	Rattus norvegicus	liver	In Vivo Single	15 mg/kg	3hr	0	0	1	0.201795
TG-GATEs	limma	Sulindac	Rattus norvegicus	liver	In Vivo Single	50 mg/kg	3hr	0	0	1	0.201795
TG-GATEs	limma	Sulindac	Rattus norvegicus	liver	In Vivo Single	150 mg/kg	3hr	0	0	1	0.201795
TG-GATEs	limma	Sulindac	Rattus norvegicus	liver	In Vivo Single	15 mg/kg	6hr	0	0	1	0.201795
TG-GATEs	limma	Sulindac	Rattus norvegicus	liver	In Vivo Single	50 mg/kg	6hr	0	0	1	0.201795
TG-GATEs	limma	Sulindac	Rattus norvegicus	liver	In Vivo Single	15 mg/kg	9hr	0	0	1	0.201795
TG-GATEs	limma	Sulindac	Rattus norvegicus	liver	In Vivo Single	50 mg/kg	9hr	0	0	1	0.201795
TG-GATEs	limma	Sulindac	Rattus norvegicus	liver	In Vivo Single	150 mg/kg	9hr	0	0	1	0.201795
TG-GATEs	limma	Sulindac	Rattus norvegicus	liver	In Vivo Single	15 mg/kg	24hr	0	0	1	0.201795
TG-GATEs	limma	Sulindac	Rattus norvegicus	liver	In Vivo Single	50 mg/kg	24hr	0	0	1	0.201795
TG-GATEs	limma	Sulindac	Rattus norvegicus	liver	In Vivo Repeat	5 mg/kg	4d	0	0	1	0.201795
TG-GATEs	limma	Sulindac	Rattus norvegicus	liver	In Vivo Repeat	15 mg/kg	4d	0	0	1	0.201795
TG-GATEs	limma	Sulindac	Rattus norvegicus	liver	In Vivo Repeat	50 mg/kg	4d	0	0	1	0.201795
TG-GATEs	limma	Sulindac	Rattus norvegicus	liver	In Vivo Repeat	5 mg/kg	8d	0	0	1	0.201795
TG-GATEs	limma	Sulindac	Rattus norvegicus	liver	In Vivo Repeat	15 mg/kg	8d	0	0	1	0.201795
TG-GATEs	limma	Sulindac	Rattus norvegicus	liver	In Vivo Repeat	5 mg/kg	15d	0	0	1	0.201795
TG-GATEs	limma	Sulindac	Rattus norvegicus	liver	In Vivo Repeat	15 mg/kg	15d	0	0	1	0.201795
TG-GATEs	limma	Sulindac	Rattus norvegicus	liver	In Vivo Repeat	50 mg/kg	15d	0	0	1	0.201795
TG-GATEs	limma	Sulindac	Rattus norvegicus	liver	In Vivo Repeat	5 mg/kg	29d	0	0	1	0.201795
TG-GATEs	limma	Sulindac	Rattus norvegicus	liver	In Vivo Repeat	15 mg/kg	29d	0	0	1	0.201795
TG-GATEs	limma	Sulpiride	Rattus norvegicus	liver	In Vitro	200 uM	2hr	0	0	1	0.201795
TG-GATEs	limma	Sulpiride	Rattus norvegicus	liver	In Vitro	200 uM	8hr	0	0	1	0.201795
TG-GATEs	limma	Sulpiride	Rattus norvegicus	liver	In Vitro	200 uM	24hr	0	0	1	0.201795
TG-GATEs	limma	Sulpiride	Rattus norvegicus	liver	In Vivo Single	300 mg/kg	3hr	0	0	1	0.201795
TG-GATEs	limma	Sulpiride	Rattus norvegicus	liver	In Vivo Single	1000 mg/kg	3hr	0	0	1	0.201795
TG-GATEs	limma	Sulpiride	Rattus norvegicus	liver	In Vivo Single	2000 mg/kg	3hr	0	0	1	0.201795
TG-GATEs	limma	Sulpiride	Rattus norvegicus	liver	In Vivo Single	1000 mg/kg	6hr	0	0	1	0.201795
TG-GATEs	limma	Sulpiride	Rattus norvegicus	liver	In Vivo Single	2000 mg/kg	6hr	0	0	1	0.201795
TG-GATEs	limma	Sulpiride	Rattus norvegicus	liver	In Vivo Single	300 mg/kg	9hr	0	0	1	0.201795
TG-GATEs	limma	Sulpiride	Rattus norvegicus	liver	In Vivo Single	1000 mg/kg	9hr	0	0	1	0.201795
TG-GATEs	limma	Sulpiride	Rattus norvegicus	liver	In Vivo Single	2000 mg/kg	9hr	0	0	1	0.201795
TG-GATEs	limma	Sulpiride	Rattus norvegicus	liver	In Vivo Single	300 mg/kg	24hr	0	0	1	0.201795
TG-GATEs	limma	Sulpiride	Rattus norvegicus	liver	In Vivo Single	1000 mg/kg	24hr	0	0	1	0.201795
TG-GATEs	limma	Sulpiride	Rattus norvegicus	liver	In Vivo Single	2000 mg/kg	24hr	0	0	1	0.201795
TG-GATEs	limma	Sulpiride	Rattus norvegicus	liver	In Vivo Repeat	100 mg/kg	4d	0	0	1	0.201795
TG-GATEs	limma	Sulpiride	Rattus norvegicus	liver	In Vivo Repeat	300 mg/kg	4d	0	0	1	0.201795
TG-GATEs	limma	Sulpiride	Rattus norvegicus	liver	In Vivo Repeat	100 mg/kg	8d	0	0	1	0.201795
TG-GATEs	limma	Sulpiride	Rattus norvegicus	liver	In Vivo Repeat	300 mg/kg	8d	0	0	1	0.201795
TG-GATEs	limma	Sulpiride	Rattus norvegicus	liver	In Vivo Repeat	1000 mg/kg	8d	0	0	1	0.201795
TG-GATEs	limma	Sulpiride	Rattus norvegicus	liver	In Vivo Repeat	100 mg/kg	15d	0	0	1	0.201795
TG-GATEs	limma	Sulpiride	Rattus norvegicus	liver	In Vivo Repeat	300 mg/kg	15d	0	0	1	0.201795
TG-GATEs	limma	Sulpiride	Rattus norvegicus	liver	In Vivo Repeat	1000 mg/kg	15d	0	0	1	0.201795
TG-GATEs	limma	Sulpiride	Rattus norvegicus	liver	In Vivo Repeat	100 mg/kg	29d	0	0	1	0.201795
TG-GATEs	limma	Sulpiride	Rattus norvegicus	liver	In Vivo Repeat	300 mg/kg	29d	0	0	1	0.201795
TG-GATEs	limma	Sulpiride	Rattus norvegicus	liver	In Vivo Repeat	1000 mg/kg	29d	0	0	1	0.201795
TG-GATEs	limma	Tacrine	Rattus norvegicus	liver	In Vitro	8 uM	2hr	0	0	1	0.201795
TG-GATEs	limma	Tacrine	Rattus norvegicus	liver	In Vitro	8 uM	8hr	0	0	1	0.201795
TG-GATEs	limma	Tacrine	Rattus norvegicus	liver	In Vivo Single	3 mg/kg	3hr	0	0	1	0.201795
TG-GATEs	limma	Tacrine	Rattus norvegicus	liver	In Vivo Single	10 mg/kg	3hr	0	0	1	0.201795
TG-GATEs	limma	Tacrine	Rattus norvegicus	liver	In Vivo Single	30 mg/kg	3hr	0	0	1	0.201795
TG-GATEs	limma	Tacrine	Rattus norvegicus	liver	In Vivo Single	3 mg/kg	6hr	0	0	1	0.201795
TG-GATEs	limma	Tacrine	Rattus norvegicus	liver	In Vivo Single	10 mg/kg	6hr	0	0	1	0.201795
TG-GATEs	limma	Tacrine	Rattus norvegicus	liver	In Vivo Single	3 mg/kg	9hr	0	0	1	0.201795
TG-GATEs	limma	Tacrine	Rattus norvegicus	liver	In Vivo Single	10 mg/kg	9hr	0	0	1	0.201795
TG-GATEs	limma	Tacrine	Rattus norvegicus	liver	In Vivo Single	30 mg/kg	9hr	0	0	1	0.201795
TG-GATEs	limma	Tacrine	Rattus norvegicus	liver	In Vivo Single	3 mg/kg	24hr	0	0	1	0.201795
TG-GATEs	limma	Tacrine	Rattus norvegicus	liver	In Vivo Single	10 mg/kg	24hr	0	0	1	0.201795
TG-GATEs	limma	Tacrine	Rattus norvegicus	liver	In Vivo Repeat	3 mg/kg	8d	0	0	1	0.201795
TG-GATEs	limma	Tacrine	Rattus norvegicus	liver	In Vivo Repeat	10 mg/kg	8d	0	0	1	0.201795
TG-GATEs	limma	Tacrine	Rattus norvegicus	liver	In Vivo Repeat	30 mg/kg	8d	0	0	1	0.201795
TG-GATEs	limma	Tacrine	Rattus norvegicus	liver	In Vivo Repeat	3 mg/kg	15d	0	0	1	0.201795
TG-GATEs	limma	Tacrine	Rattus norvegicus	liver	In Vivo Repeat	10 mg/kg	15d	0	0	1	0.201795
TG-GATEs	limma	Tacrine	Rattus norvegicus	liver	In Vivo Repeat	3 mg/kg	29d	0	0	1	0.201795
TG-GATEs	limma	Tacrine	Rattus norvegicus	liver	In Vivo Repeat	10 mg/kg	29d	0	0	1	0.201795
TG-GATEs	limma	Tamoxifen	Rattus norvegicus	liver	In Vitro	0.12 uM	2hr	0	0	1	0.201795
TG-GATEs	limma	Tamoxifen	Rattus norvegicus	liver	In Vitro	0.6 uM	2hr	0	0	1	0.201795
TG-GATEs	limma	Tamoxifen	Rattus norvegicus	liver	In Vitro	3 uM	2hr	0	0	1	0.201795
TG-GATEs	limma	Tamoxifen	Rattus norvegicus	liver	In Vitro	0.12 uM	8hr	0	0	1	0.201795
TG-GATEs	limma	Tamoxifen	Rattus norvegicus	liver	In Vitro	0.6 uM	24hr	0	0	1	0.201795
TG-GATEs	limma	Tamoxifen	Rattus norvegicus	liver	In Vitro	3 uM	24hr	0	0	1	0.201795
TG-GATEs	limma	Tamoxifen	Rattus norvegicus	liver	In Vivo Single	6 mg/kg	3hr	0	0	1	0.201795
TG-GATEs	limma	Tamoxifen	Rattus norvegicus	liver	In Vivo Single	20 mg/kg	3hr	0	0	1	0.201795
TG-GATEs	limma	Tamoxifen	Rattus norvegicus	liver	In Vivo Single	60 mg/kg	3hr	0	0	1	0.201795
TG-GATEs	limma	Tamoxifen	Rattus norvegicus	liver	In Vivo Single	6 mg/kg	6hr	0	0	1	0.201795
TG-GATEs	limma	Tamoxifen	Rattus norvegicus	liver	In Vivo Single	20 mg/kg	6hr	0	0	1	0.201795
TG-GATEs	limma	Tamoxifen	Rattus norvegicus	liver	In Vivo Single	60 mg/kg	6hr	0	0	1	0.201795
TG-GATEs	limma	Tamoxifen	Rattus norvegicus	liver	In Vivo Single	6 mg/kg	24hr	0	0	1	0.201795
TG-GATEs	limma	Tamoxifen	Rattus norvegicus	liver	In Vivo Single	20 mg/kg	24hr	0	0	1	0.201795
TG-GATEs	limma	Tamoxifen	Rattus norvegicus	liver	In Vivo Single	60 mg/kg	24hr	0	0	1	0.201795
TG-GATEs	limma	Tamoxifen	Rattus norvegicus	liver	In Vivo Repeat	60 mg/kg	4d	0	0	1	0.201795
TG-GATEs	limma	Tannic acid	Rattus norvegicus	liver	In Vitro	0.4 uM	2hr	0	0	1	0.201795
TG-GATEs	limma	Tannic acid	Rattus norvegicus	liver	In Vitro	2 uM	2hr	0	0	1	0.201795
TG-GATEs	limma	Tannic acid	Rattus norvegicus	liver	In Vitro	10 uM	2hr	0	0	1	0.201795
TG-GATEs	limma	Tannic acid	Rattus norvegicus	liver	In Vitro	0.4 uM	8hr	0	0	1	0.201795
TG-GATEs	limma	Tannic acid	Rattus norvegicus	liver	In Vitro	2 uM	8hr	0	0	1	0.201795
TG-GATEs	limma	Tannic acid	Rattus norvegicus	liver	In Vitro	0.4 uM	24hr	0	0	1	0.201795
TG-GATEs	limma	Tannic acid	Rattus norvegicus	liver	In Vivo Single	100 mg/kg	3hr	0	0	1	0.201795
TG-GATEs	limma	Tannic acid	Rattus norvegicus	liver	In Vivo Single	300 mg/kg	3hr	0	0	1	0.201795
TG-GATEs	limma	Tannic acid	Rattus norvegicus	liver	In Vivo Single	1000 mg/kg	3hr	0	0	1	0.201795
TG-GATEs	limma	Tannic acid	Rattus norvegicus	liver	In Vivo Single	100 mg/kg	6hr	0	0	1	0.201795
TG-GATEs	limma	Tannic acid	Rattus norvegicus	liver	In Vivo Single	300 mg/kg	6hr	0	0	1	0.201795
TG-GATEs	limma	Tannic acid	Rattus norvegicus	liver	In Vivo Single	1000 mg/kg	6hr	0	0	1	0.201795
TG-GATEs	limma	Tannic acid	Rattus norvegicus	liver	In Vivo Single	300 mg/kg	9hr	0	0	1	0.201795
TG-GATEs	limma	Tannic acid	Rattus norvegicus	liver	In Vivo Single	1000 mg/kg	9hr	0	0	1	0.201795
TG-GATEs	limma	Tannic acid	Rattus norvegicus	liver	In Vivo Single	100 mg/kg	24hr	0	0	1	0.201795
TG-GATEs	limma	Tannic acid	Rattus norvegicus	liver	In Vivo Single	300 mg/kg	24hr	0	0	1	0.201795
TG-GATEs	limma	Tannic acid	Rattus norvegicus	liver	In Vivo Single	1000 mg/kg	24hr	0	0	1	0.201795
TG-GATEs	limma	Tannic acid	Rattus norvegicus	liver	In Vivo Repeat	100 mg/kg	4d	0	0	1	0.201795
TG-GATEs	limma	Tannic acid	Rattus norvegicus	liver	In Vivo Repeat	300 mg/kg	4d	0	0	1	0.201795
TG-GATEs	limma	Tannic acid	Rattus norvegicus	liver	In Vivo Repeat	1000 mg/kg	4d	0	0	1	0.201795
TG-GATEs	limma	Tannic acid	Rattus norvegicus	liver	In Vivo Repeat	100 mg/kg	8d	0	0	1	0.201795
TG-GATEs	limma	Tannic acid	Rattus norvegicus	liver	In Vivo Repeat	300 mg/kg	8d	0	0	1	0.201795
TG-GATEs	limma	Tannic acid	Rattus norvegicus	liver	In Vivo Repeat	1000 mg/kg	8d	0	0	1	0.201795
TG-GATEs	limma	Tannic acid	Rattus norvegicus	liver	In Vivo Repeat	100 mg/kg	15d	0	0	1	0.201795
TG-GATEs	limma	Tannic acid	Rattus norvegicus	liver	In Vivo Repeat	300 mg/kg	15d	0	0	1	0.201795
TG-GATEs	limma	Tannic acid	Rattus norvegicus	liver	In Vivo Repeat	1000 mg/kg	15d	0	0	1	0.201795
TG-GATEs	limma	Tannic acid	Rattus norvegicus	liver	In Vivo Repeat	100 mg/kg	29d	0	0	1	0.201795
TG-GATEs	limma	Tannic acid	Rattus norvegicus	liver	In Vivo Repeat	300 mg/kg	29d	0	0	1	0.201795
TG-GATEs	limma	Tannic acid	Rattus norvegicus	liver	In Vivo Repeat	1000 mg/kg	29d	0	0	1	0.201795
TG-GATEs	limma	Terbinafine	Rattus norvegicus	liver	In Vitro	0.6 uM	2hr	0	0	1	0.201795
TG-GATEs	limma	Terbinafine	Rattus norvegicus	liver	In Vitro	3 uM	2hr	0	0	1	0.201795
TG-GATEs	limma	Terbinafine	Rattus norvegicus	liver	In Vitro	15 uM	2hr	0	0	1	0.201795
TG-GATEs	limma	Terbinafine	Rattus norvegicus	liver	In Vitro	0.6 uM	8hr	0	0	1	0.201795
TG-GATEs	limma	Terbinafine	Rattus norvegicus	liver	In Vitro	3 uM	8hr	0	0	1	0.201795
TG-GATEs	limma	Terbinafine	Rattus norvegicus	liver	In Vitro	15 uM	8hr	0	0	1	0.201795
TG-GATEs	limma	Terbinafine	Rattus norvegicus	liver	In Vitro	0.6 uM	24hr	0	0	1	0.201795
TG-GATEs	limma	Terbinafine	Rattus norvegicus	liver	In Vitro	15 uM	24hr	0	0	1	0.201795
TG-GATEs	limma	Terbinafine	Rattus norvegicus	liver	In Vivo Single	75 mg/kg	3hr	0	0	1	0.201795
TG-GATEs	limma	Terbinafine	Rattus norvegicus	liver	In Vivo Single	250 mg/kg	3hr	0	0	1	0.201795
TG-GATEs	limma	Terbinafine	Rattus norvegicus	liver	In Vivo Single	750 mg/kg	3hr	0	0	1	0.201795
TG-GATEs	limma	Terbinafine	Rattus norvegicus	liver	In Vivo Single	75 mg/kg	6hr	0	0	1	0.201795
TG-GATEs	limma	Terbinafine	Rattus norvegicus	liver	In Vivo Single	250 mg/kg	6hr	0	0	1	0.201795
TG-GATEs	limma	Terbinafine	Rattus norvegicus	liver	In Vivo Single	750 mg/kg	6hr	0	0	1	0.201795
TG-GATEs	limma	Terbinafine	Rattus norvegicus	liver	In Vivo Single	75 mg/kg	9hr	0	0	1	0.201795
TG-GATEs	limma	Terbinafine	Rattus norvegicus	liver	In Vivo Single	250 mg/kg	9hr	0	0	1	0.201795
TG-GATEs	limma	Terbinafine	Rattus norvegicus	liver	In Vivo Single	750 mg/kg	9hr	0	0	1	0.201795
TG-GATEs	limma	Terbinafine	Rattus norvegicus	liver	In Vivo Single	75 mg/kg	24hr	0	0	1	0.201795
TG-GATEs	limma	Terbinafine	Rattus norvegicus	liver	In Vivo Single	250 mg/kg	24hr	0	0	1	0.201795
TG-GATEs	limma	Terbinafine	Rattus norvegicus	liver	In Vivo Repeat	75 mg/kg	4d	0	0	1	0.201795
TG-GATEs	limma	Terbinafine	Rattus norvegicus	liver	In Vivo Repeat	250 mg/kg	4d	0	0	1	0.201795
TG-GATEs	limma	Terbinafine	Rattus norvegicus	liver	In Vivo Repeat	75 mg/kg	8d	0	0	1	0.201795
TG-GATEs	limma	Terbinafine	Rattus norvegicus	liver	In Vivo Repeat	250 mg/kg	8d	0	0	1	0.201795
TG-GATEs	limma	Terbinafine	Rattus norvegicus	liver	In Vivo Repeat	75 mg/kg	15d	0	0	1	0.201795
TG-GATEs	limma	Terbinafine	Rattus norvegicus	liver	In Vivo Repeat	75 mg/kg	29d	0	0	1	0.201795
TG-GATEs	limma	Terbinafine	Rattus norvegicus	liver	In Vivo Repeat	250 mg/kg	29d	0	0	1	0.201795
TG-GATEs	limma	Tetracycline	Rattus norvegicus	liver	In Vitro	1 uM	2hr	0	0	1	0.201795
TG-GATEs	limma	Tetracycline	Rattus norvegicus	liver	In Vitro	5 uM	2hr	0	0	1	0.201795
TG-GATEs	limma	Tetracycline	Rattus norvegicus	liver	In Vitro	25 uM	2hr	0	0	1	0.201795
TG-GATEs	limma	Tetracycline	Rattus norvegicus	liver	In Vitro	1 uM	8hr	0	0	1	0.201795
TG-GATEs	limma	Tetracycline	Rattus norvegicus	liver	In Vitro	1 uM	24hr	0	0	1	0.201795
TG-GATEs	limma	Tetracycline	Rattus norvegicus	liver	In Vitro	5 uM	24hr	0	0	1	0.201795
TG-GATEs	limma	Tetracycline	Rattus norvegicus	liver	In Vitro	25 uM	24hr	0	0	1	0.201795
TG-GATEs	limma	Tetracycline	Rattus norvegicus	liver	In Vivo Single	100 mg/kg	3hr	0	0	1	0.201795
TG-GATEs	limma	Tetracycline	Rattus norvegicus	liver	In Vivo Single	300 mg/kg	3hr	0	0	1	0.201795
TG-GATEs	limma	Tetracycline	Rattus norvegicus	liver	In Vivo Single	1000 mg/kg	3hr	0	0	1	0.201795
TG-GATEs	limma	Tetracycline	Rattus norvegicus	liver	In Vivo Single	100 mg/kg	6hr	0	0	1	0.201795
TG-GATEs	limma	Tetracycline	Rattus norvegicus	liver	In Vivo Single	300 mg/kg	6hr	0	0	1	0.201795
TG-GATEs	limma	Tetracycline	Rattus norvegicus	liver	In Vivo Single	1000 mg/kg	6hr	0	0	1	0.201795
TG-GATEs	limma	Tetracycline	Rattus norvegicus	liver	In Vivo Single	100 mg/kg	9hr	0	0	1	0.201795
TG-GATEs	limma	Tetracycline	Rattus norvegicus	liver	In Vivo Single	300 mg/kg	9hr	0	0	1	0.201795
TG-GATEs	limma	Tetracycline	Rattus norvegicus	liver	In Vivo Single	1000 mg/kg	9hr	0	0	1	0.201795
TG-GATEs	limma	Tetracycline	Rattus norvegicus	liver	In Vivo Single	100 mg/kg	24hr	0	0	1	0.201795
TG-GATEs	limma	Tetracycline	Rattus norvegicus	liver	In Vivo Single	300 mg/kg	24hr	0	0	1	0.201795
TG-GATEs	limma	Tetracycline	Rattus norvegicus	liver	In Vivo Single	1000 mg/kg	24hr	0	0	1	0.201795
TG-GATEs	limma	Tetracycline	Rattus norvegicus	liver	In Vivo Repeat	100 mg/kg	4d	0	0	1	0.201795
TG-GATEs	limma	Tetracycline	Rattus norvegicus	liver	In Vivo Repeat	300 mg/kg	4d	0	0	1	0.201795
TG-GATEs	limma	Tetracycline	Rattus norvegicus	liver	In Vivo Repeat	1000 mg/kg	4d	0	0	1	0.201795
TG-GATEs	limma	Tetracycline	Rattus norvegicus	liver	In Vivo Repeat	100 mg/kg	8d	0	0	1	0.201795
TG-GATEs	limma	Tetracycline	Rattus norvegicus	liver	In Vivo Repeat	300 mg/kg	8d	0	0	1	0.201795
TG-GATEs	limma	Tetracycline	Rattus norvegicus	liver	In Vivo Repeat	1000 mg/kg	8d	0	0	1	0.201795
TG-GATEs	limma	Tetracycline	Rattus norvegicus	liver	In Vivo Repeat	100 mg/kg	15d	0	0	1	0.201795
TG-GATEs	limma	Tetracycline	Rattus norvegicus	liver	In Vivo Repeat	300 mg/kg	15d	0	0	1	0.201795
TG-GATEs	limma	Tetracycline	Rattus norvegicus	liver	In Vivo Repeat	1000 mg/kg	15d	0	0	1	0.201795
TG-GATEs	limma	Tetracycline	Rattus norvegicus	liver	In Vivo Repeat	100 mg/kg	29d	0	0	1	0.201795
TG-GATEs	limma	Tetracycline	Rattus norvegicus	liver	In Vivo Repeat	300 mg/kg	29d	0	0	1	0.201795
TG-GATEs	limma	Tetracycline	Rattus norvegicus	liver	In Vivo Repeat	1000 mg/kg	29d	0	0	1	0.201795
TG-GATEs	limma	Theophylline	Rattus norvegicus	liver	In Vivo Single	20 mg/kg	3hr	0	0	1	0.201795
TG-GATEs	limma	Theophylline	Rattus norvegicus	liver	In Vivo Single	60 mg/kg	3hr	0	0	1	0.201795
TG-GATEs	limma	Theophylline	Rattus norvegicus	liver	In Vivo Single	20 mg/kg	6hr	0	0	1	0.201795
TG-GATEs	limma	Theophylline	Rattus norvegicus	liver	In Vivo Single	60 mg/kg	6hr	0	0	1	0.201795
TG-GATEs	limma	Theophylline	Rattus norvegicus	liver	In Vivo Single	20 mg/kg	9hr	0	0	1	0.201795
TG-GATEs	limma	Theophylline	Rattus norvegicus	liver	In Vivo Single	60 mg/kg	9hr	0	0	1	0.201795
TG-GATEs	limma	Theophylline	Rattus norvegicus	liver	In Vivo Single	200 mg/kg	9hr	0	0	1	0.201795
TG-GATEs	limma	Theophylline	Rattus norvegicus	liver	In Vivo Single	20 mg/kg	24hr	0	0	1	0.201795
TG-GATEs	limma	Theophylline	Rattus norvegicus	liver	In Vivo Single	60 mg/kg	24hr	0	0	1	0.201795
TG-GATEs	limma	Theophylline	Rattus norvegicus	liver	In Vivo Repeat	20 mg/kg	4d	0	0	1	0.201795
TG-GATEs	limma	Theophylline	Rattus norvegicus	liver	In Vivo Repeat	60 mg/kg	4d	0	0	1	0.201795
TG-GATEs	limma	Theophylline	Rattus norvegicus	liver	In Vivo Repeat	20 mg/kg	8d	0	0	1	0.201795
TG-GATEs	limma	Theophylline	Rattus norvegicus	liver	In Vivo Repeat	60 mg/kg	8d	0	0	1	0.201795
TG-GATEs	limma	Theophylline	Rattus norvegicus	liver	In Vivo Repeat	200 mg/kg	8d	0	0	1	0.201795
TG-GATEs	limma	Theophylline	Rattus norvegicus	liver	In Vivo Repeat	20 mg/kg	15d	0	0	1	0.201795
TG-GATEs	limma	Theophylline	Rattus norvegicus	liver	In Vivo Repeat	60 mg/kg	15d	0	0	1	0.201795
TG-GATEs	limma	Theophylline	Rattus norvegicus	liver	In Vivo Repeat	60 mg/kg	29d	0	0	1	0.201795
TG-GATEs	limma	Thioacetamide	Rattus norvegicus	liver	In Vitro	2000 uM	2hr	0	0	1	0.201795
TG-GATEs	limma	Thioacetamide	Rattus norvegicus	liver	In Vitro	400 uM	8hr	0	0	1	0.201795
TG-GATEs	limma	Thioacetamide	Rattus norvegicus	liver	In Vivo Single	4.5 mg/kg	3hr	0	0	1	0.201795
TG-GATEs	limma	Thioacetamide	Rattus norvegicus	liver	In Vivo Single	15 mg/kg	3hr	0	0	1	0.201795
TG-GATEs	limma	Thioacetamide	Rattus norvegicus	liver	In Vivo Single	4.5 mg/kg	6hr	0	0	1	0.201795
TG-GATEs	limma	Thioacetamide	Rattus norvegicus	liver	In Vivo Single	4.5 mg/kg	9hr	0	0	1	0.201795
TG-GATEs	limma	Thioacetamide	Rattus norvegicus	liver	In Vivo Single	4.5 mg/kg	24hr	0	0	1	0.201795
TG-GATEs	limma	Thioacetamide	Rattus norvegicus	liver	In Vivo Repeat	4.5 mg/kg	4d	0	0	1	0.201795
TG-GATEs	limma	Thioacetamide	Rattus norvegicus	liver	In Vivo Repeat	4.5 mg/kg	8d	0	0	1	0.201795
TG-GATEs	limma	Thioacetamide	Rattus norvegicus	liver	In Vivo Repeat	4.5 mg/kg	15d	0	0	1	0.201795
TG-GATEs	limma	Thioacetamide	Rattus norvegicus	kidney	In Vivo Single	4.5 mg/kg	3hr	0	0	1	0.201795
TG-GATEs	limma	Thioacetamide	Rattus norvegicus	kidney	In Vivo Single	15 mg/kg	3hr	0	0	1	0.201795
TG-GATEs	limma	Thioacetamide	Rattus norvegicus	kidney	In Vivo Single	45 mg/kg	3hr	0	0	1	0.201795
TG-GATEs	limma	Thioacetamide	Rattus norvegicus	kidney	In Vivo Single	4.5 mg/kg	6hr	0	0	1	0.201795
TG-GATEs	limma	Thioacetamide	Rattus norvegicus	kidney	In Vivo Single	15 mg/kg	6hr	0	0	1	0.201795
TG-GATEs	limma	Thioacetamide	Rattus norvegicus	kidney	In Vivo Single	4.5 mg/kg	9hr	0	0	1	0.201795
TG-GATEs	limma	Thioacetamide	Rattus norvegicus	kidney	In Vivo Single	15 mg/kg	9hr	0	0	1	0.201795
TG-GATEs	limma	Thioacetamide	Rattus norvegicus	kidney	In Vivo Single	4.5 mg/kg	24hr	0	0	1	0.201795
TG-GATEs	limma	Thioacetamide	Rattus norvegicus	kidney	In Vivo Repeat	4.5 mg/kg	4d	0	0	1	0.201795
TG-GATEs	limma	Thioacetamide	Rattus norvegicus	kidney	In Vivo Repeat	4.5 mg/kg	8d	0	0	1	0.201795
TG-GATEs	limma	Thioacetamide	Rattus norvegicus	kidney	In Vivo Repeat	4.5 mg/kg	15d	0	0	1	0.201795
TG-GATEs	limma	Thioacetamide	Rattus norvegicus	kidney	In Vivo Repeat	4.5 mg/kg	29d	0	0	1	0.201795
TG-GATEs	limma	Thioridazine	Rattus norvegicus	liver	In Vitro	0.4 uM	2hr	0	0	1	0.201795
TG-GATEs	limma	Thioridazine	Rattus norvegicus	liver	In Vitro	2 uM	2hr	0	0	1	0.201795
TG-GATEs	limma	Thioridazine	Rattus norvegicus	liver	In Vitro	10 uM	2hr	0	0	1	0.201795
TG-GATEs	limma	Thioridazine	Rattus norvegicus	liver	In Vitro	0.4 uM	8hr	0	0	1	0.201795
TG-GATEs	limma	Thioridazine	Rattus norvegicus	liver	In Vitro	2 uM	8hr	0	0	1	0.201795
TG-GATEs	limma	Thioridazine	Rattus norvegicus	liver	In Vitro	0.4 uM	24hr	0	0	1	0.201795
TG-GATEs	limma	Thioridazine	Rattus norvegicus	liver	In Vitro	2 uM	24hr	0	0	1	0.201795
TG-GATEs	limma	Thioridazine	Rattus norvegicus	liver	In Vivo Single	10 mg/kg	3hr	0	0	1	0.201795
TG-GATEs	limma	Thioridazine	Rattus norvegicus	liver	In Vivo Single	30 mg/kg	3hr	0	0	1	0.201795
TG-GATEs	limma	Thioridazine	Rattus norvegicus	liver	In Vivo Single	100 mg/kg	3hr	0	0	1	0.201795
TG-GATEs	limma	Thioridazine	Rattus norvegicus	liver	In Vivo Single	10 mg/kg	6hr	0	0	1	0.201795
TG-GATEs	limma	Thioridazine	Rattus norvegicus	liver	In Vivo Single	100 mg/kg	6hr	0	0	1	0.201795
TG-GATEs	limma	Thioridazine	Rattus norvegicus	liver	In Vivo Single	10 mg/kg	9hr	0	0	1	0.201795
TG-GATEs	limma	Thioridazine	Rattus norvegicus	liver	In Vivo Single	30 mg/kg	9hr	0	0	1	0.201795
TG-GATEs	limma	Thioridazine	Rattus norvegicus	liver	In Vivo Single	100 mg/kg	9hr	0	0	1	0.201795
TG-GATEs	limma	Thioridazine	Rattus norvegicus	liver	In Vivo Single	10 mg/kg	24hr	0	0	1	0.201795
TG-GATEs	limma	Thioridazine	Rattus norvegicus	liver	In Vivo Single	30 mg/kg	24hr	0	0	1	0.201795
TG-GATEs	limma	Thioridazine	Rattus norvegicus	liver	In Vivo Repeat	10 mg/kg	4d	0	0	1	0.201795
TG-GATEs	limma	Thioridazine	Rattus norvegicus	liver	In Vivo Repeat	30 mg/kg	4d	0	0	1	0.201795
TG-GATEs	limma	Thioridazine	Rattus norvegicus	liver	In Vivo Repeat	100 mg/kg	4d	0	0	1	0.201795
TG-GATEs	limma	Thioridazine	Rattus norvegicus	liver	In Vivo Repeat	10 mg/kg	8d	0	0	1	0.201795
TG-GATEs	limma	Thioridazine	Rattus norvegicus	liver	In Vivo Repeat	30 mg/kg	8d	0	0	1	0.201795
TG-GATEs	limma	Thioridazine	Rattus norvegicus	liver	In Vivo Repeat	100 mg/kg	8d	0	0	1	0.201795
TG-GATEs	limma	Thioridazine	Rattus norvegicus	liver	In Vivo Repeat	10 mg/kg	15d	0	0	1	0.201795
TG-GATEs	limma	Thioridazine	Rattus norvegicus	liver	In Vivo Repeat	30 mg/kg	15d	0	0	1	0.201795
TG-GATEs	limma	Thioridazine	Rattus norvegicus	liver	In Vivo Repeat	100 mg/kg	15d	0	0	1	0.201795
TG-GATEs	limma	Thioridazine	Rattus norvegicus	liver	In Vivo Repeat	10 mg/kg	29d	0	0	1	0.201795
TG-GATEs	limma	Thioridazine	Rattus norvegicus	liver	In Vivo Repeat	30 mg/kg	29d	0	0	1	0.201795
TG-GATEs	limma	Thioridazine	Rattus norvegicus	liver	In Vivo Repeat	100 mg/kg	29d	0	0	1	0.201795
TG-GATEs	limma	Ticlopidine	Rattus norvegicus	liver	In Vitro	2.4 uM	2hr	0	0	1	0.201795
TG-GATEs	limma	Ticlopidine	Rattus norvegicus	liver	In Vitro	12 uM	2hr	0	0	1	0.201795
TG-GATEs	limma	Ticlopidine	Rattus norvegicus	liver	In Vitro	60 uM	2hr	0	0	1	0.201795
TG-GATEs	limma	Ticlopidine	Rattus norvegicus	liver	In Vitro	2.4 uM	8hr	0	0	1	0.201795
TG-GATEs	limma	Ticlopidine	Rattus norvegicus	liver	In Vitro	12 uM	8hr	0	0	1	0.201795
TG-GATEs	limma	Ticlopidine	Rattus norvegicus	liver	In Vitro	2.4 uM	24hr	0	0	1	0.201795
TG-GATEs	limma	Ticlopidine	Rattus norvegicus	liver	In Vitro	12 uM	24hr	0	0	1	0.201795
TG-GATEs	limma	Ticlopidine	Rattus norvegicus	liver	In Vivo Single	100 mg/kg	3hr	0	0	1	0.201795
TG-GATEs	limma	Ticlopidine	Rattus norvegicus	liver	In Vivo Single	300 mg/kg	3hr	0	0	1	0.201795
TG-GATEs	limma	Ticlopidine	Rattus norvegicus	liver	In Vivo Single	1000 mg/kg	3hr	0	0	1	0.201795
TG-GATEs	limma	Ticlopidine	Rattus norvegicus	liver	In Vivo Single	100 mg/kg	6hr	0	0	1	0.201795
TG-GATEs	limma	Ticlopidine	Rattus norvegicus	liver	In Vivo Single	300 mg/kg	6hr	0	0	1	0.201795
TG-GATEs	limma	Ticlopidine	Rattus norvegicus	liver	In Vivo Repeat	30 mg/kg	4d	0	0	1	0.201795
TG-GATEs	limma	Ticlopidine	Rattus norvegicus	liver	In Vivo Repeat	100 mg/kg	4d	0	0	1	0.201795
TG-GATEs	limma	Ticlopidine	Rattus norvegicus	liver	In Vivo Repeat	30 mg/kg	8d	0	0	1	0.201795
TG-GATEs	limma	Ticlopidine	Rattus norvegicus	liver	In Vivo Repeat	30 mg/kg	15d	0	0	1	0.201795
TG-GATEs	limma	Ticlopidine	Rattus norvegicus	liver	In Vivo Repeat	100 mg/kg	15d	0	0	1	0.201795
TG-GATEs	limma	Ticlopidine	Rattus norvegicus	liver	In Vivo Repeat	30 mg/kg	29d	0	0	1	0.201795
TG-GATEs	limma	Ticlopidine	Rattus norvegicus	liver	In Vivo Repeat	100 mg/kg	29d	0	0	1	0.201795
TG-GATEs	limma	Tiopronin	Rattus norvegicus	liver	In Vitro	1 uM	2hr	0	0	1	0.201795
TG-GATEs	limma	Tiopronin	Rattus norvegicus	liver	In Vitro	5 uM	2hr	0	0	1	0.201795
TG-GATEs	limma	Tiopronin	Rattus norvegicus	liver	In Vitro	25 uM	2hr	0	0	1	0.201795
TG-GATEs	limma	Tiopronin	Rattus norvegicus	liver	In Vitro	1 uM	8hr	0	0	1	0.201795
TG-GATEs	limma	Tiopronin	Rattus norvegicus	liver	In Vitro	1 uM	24hr	0	0	1	0.201795
TG-GATEs	limma	Tiopronin	Rattus norvegicus	liver	In Vitro	5 uM	24hr	0	0	1	0.201795
TG-GATEs	limma	Tiopronin	Rattus norvegicus	liver	In Vitro	25 uM	24hr	0	0	1	0.201795
TG-GATEs	limma	Tiopronin	Rattus norvegicus	liver	In Vivo Single	100 mg/kg	3hr	0	0	1	0.201795
TG-GATEs	limma	Tiopronin	Rattus norvegicus	liver	In Vivo Single	300 mg/kg	3hr	0	0	1	0.201795
TG-GATEs	limma	Tiopronin	Rattus norvegicus	liver	In Vivo Single	1000 mg/kg	3hr	0	0	1	0.201795
TG-GATEs	limma	Tiopronin	Rattus norvegicus	liver	In Vivo Single	100 mg/kg	6hr	0	0	1	0.201795
TG-GATEs	limma	Tiopronin	Rattus norvegicus	liver	In Vivo Single	300 mg/kg	6hr	0	0	1	0.201795
TG-GATEs	limma	Tiopronin	Rattus norvegicus	liver	In Vivo Single	1000 mg/kg	6hr	0	0	1	0.201795
TG-GATEs	limma	Tiopronin	Rattus norvegicus	liver	In Vivo Single	100 mg/kg	9hr	0	0	1	0.201795
TG-GATEs	limma	Tiopronin	Rattus norvegicus	liver	In Vivo Single	300 mg/kg	9hr	0	0	1	0.201795
TG-GATEs	limma	Tiopronin	Rattus norvegicus	liver	In Vivo Single	1000 mg/kg	9hr	0	0	1	0.201795
TG-GATEs	limma	Tiopronin	Rattus norvegicus	liver	In Vivo Single	100 mg/kg	24hr	0	0	1	0.201795
TG-GATEs	limma	Tiopronin	Rattus norvegicus	liver	In Vivo Single	300 mg/kg	24hr	0	0	1	0.201795
TG-GATEs	limma	Tiopronin	Rattus norvegicus	liver	In Vivo Single	1000 mg/kg	24hr	0	0	1	0.201795
TG-GATEs	limma	Tiopronin	Rattus norvegicus	liver	In Vivo Repeat	100 mg/kg	4d	0	0	1	0.201795
TG-GATEs	limma	Tiopronin	Rattus norvegicus	liver	In Vivo Repeat	300 mg/kg	4d	0	0	1	0.201795
TG-GATEs	limma	Tiopronin	Rattus norvegicus	liver	In Vivo Repeat	1000 mg/kg	4d	0	0	1	0.201795
TG-GATEs	limma	Tiopronin	Rattus norvegicus	liver	In Vivo Repeat	100 mg/kg	8d	0	0	1	0.201795
TG-GATEs	limma	Tiopronin	Rattus norvegicus	liver	In Vivo Repeat	300 mg/kg	8d	0	0	1	0.201795
TG-GATEs	limma	Tiopronin	Rattus norvegicus	liver	In Vivo Repeat	1000 mg/kg	8d	0	0	1	0.201795
TG-GATEs	limma	Tiopronin	Rattus norvegicus	liver	In Vivo Repeat	100 mg/kg	29d	0	0	1	0.201795
TG-GATEs	limma	Tiopronin	Rattus norvegicus	liver	In Vivo Repeat	300 mg/kg	29d	0	0	1	0.201795
TG-GATEs	limma	Tiopronin	Rattus norvegicus	liver	In Vivo Repeat	1000 mg/kg	29d	0	0	1	0.201795
TG-GATEs	limma	Tnfalpha	Rattus norvegicus	liver	In Vitro	2 ng/mL	2hr	0	0	1	0.201795
TG-GATEs	limma	Tnfalpha	Rattus norvegicus	liver	In Vitro	10 ng/mL	2hr	0	0	1	0.201795
TG-GATEs	limma	Tnfalpha	Rattus norvegicus	liver	In Vitro	2 ng/mL	8hr	0	0	1	0.201795
TG-GATEs	limma	Tnfalpha	Rattus norvegicus	liver	In Vitro	2 ng/mL	24hr	0	0	1	0.201795
TG-GATEs	limma	Tnfalpha	Rattus norvegicus	liver	In Vitro	10 ng/mL	24hr	0	0	1	0.201795
TG-GATEs	limma	Tnfalpha	Rattus norvegicus	liver	In Vivo Single	1 ug/kg	3hr	0	0	1	0.201795
TG-GATEs	limma	Tnfalpha	Rattus norvegicus	liver	In Vivo Single	3 ug/kg	3hr	0	0	1	0.201795
TG-GATEs	limma	Tnfalpha	Rattus norvegicus	liver	In Vivo Single	10 ug/kg	3hr	0	0	1	0.201795
TG-GATEs	limma	Tnfalpha	Rattus norvegicus	liver	In Vivo Single	1 ug/kg	6hr	0	0	1	0.201795
TG-GATEs	limma	Tnfalpha	Rattus norvegicus	liver	In Vivo Single	3 ug/kg	6hr	0	0	1	0.201795
TG-GATEs	limma	Tnfalpha	Rattus norvegicus	liver	In Vivo Single	1 ug/kg	9hr	0	0	1	0.201795
TG-GATEs	limma	Tnfalpha	Rattus norvegicus	liver	In Vivo Single	3 ug/kg	9hr	0	0	1	0.201795
TG-GATEs	limma	Tnfalpha	Rattus norvegicus	liver	In Vivo Single	10 ug/kg	9hr	0	0	1	0.201795
TG-GATEs	limma	Tnfalpha	Rattus norvegicus	liver	In Vivo Single	1 ug/kg	24hr	0	0	1	0.201795
TG-GATEs	limma	Tnfalpha	Rattus norvegicus	liver	In Vivo Single	3 ug/kg	24hr	0	0	1	0.201795
TG-GATEs	limma	Tnfalpha	Rattus norvegicus	liver	In Vivo Single	10 ug/kg	24hr	0	0	1	0.201795
TG-GATEs	limma	Tolbutamide	Rattus norvegicus	liver	In Vitro	80 uM	2hr	0	0	1	0.201795
TG-GATEs	limma	Tolbutamide	Rattus norvegicus	liver	In Vitro	400 uM	2hr	0	0	1	0.201795
TG-GATEs	limma	Tolbutamide	Rattus norvegicus	liver	In Vitro	2000 uM	2hr	0	0	1	0.201795
TG-GATEs	limma	Tolbutamide	Rattus norvegicus	liver	In Vitro	80 uM	24hr	0	0	1	0.201795
TG-GATEs	limma	Tolbutamide	Rattus norvegicus	liver	In Vitro	400 uM	24hr	0	0	1	0.201795
TG-GATEs	limma	Tolbutamide	Rattus norvegicus	liver	In Vivo Single	100 mg/kg	3hr	0	0	1	0.201795
TG-GATEs	limma	Tolbutamide	Rattus norvegicus	liver	In Vivo Single	300 mg/kg	3hr	0	0	1	0.201795
TG-GATEs	limma	Tolbutamide	Rattus norvegicus	liver	In Vivo Single	1000 mg/kg	3hr	0	0	1	0.201795
TG-GATEs	limma	Tolbutamide	Rattus norvegicus	liver	In Vivo Single	100 mg/kg	6hr	0	0	1	0.201795
TG-GATEs	limma	Tolbutamide	Rattus norvegicus	liver	In Vivo Single	100 mg/kg	9hr	0	0	1	0.201795
TG-GATEs	limma	Tolbutamide	Rattus norvegicus	liver	In Vivo Single	300 mg/kg	9hr	0	0	1	0.201795
TG-GATEs	limma	Tolbutamide	Rattus norvegicus	liver	In Vivo Single	1000 mg/kg	9hr	0	0	1	0.201795
TG-GATEs	limma	Tolbutamide	Rattus norvegicus	liver	In Vivo Single	100 mg/kg	24hr	0	0	1	0.201795
TG-GATEs	limma	Tolbutamide	Rattus norvegicus	liver	In Vivo Single	300 mg/kg	24hr	0	0	1	0.201795
TG-GATEs	limma	Tolbutamide	Rattus norvegicus	liver	In Vivo Repeat	100 mg/kg	4d	0	0	1	0.201795
TG-GATEs	limma	Tolbutamide	Rattus norvegicus	liver	In Vivo Repeat	300 mg/kg	4d	0	0	1	0.201795
TG-GATEs	limma	Tolbutamide	Rattus norvegicus	liver	In Vivo Repeat	1000 mg/kg	4d	0	0	1	0.201795
TG-GATEs	limma	Tolbutamide	Rattus norvegicus	liver	In Vivo Repeat	100 mg/kg	8d	0	0	1	0.201795
TG-GATEs	limma	Tolbutamide	Rattus norvegicus	liver	In Vivo Repeat	300 mg/kg	8d	0	0	1	0.201795
TG-GATEs	limma	Tolbutamide	Rattus norvegicus	liver	In Vivo Repeat	1000 mg/kg	8d	0	0	1	0.201795
TG-GATEs	limma	Tolbutamide	Rattus norvegicus	liver	In Vivo Repeat	100 mg/kg	15d	0	0	1	0.201795
TG-GATEs	limma	Tolbutamide	Rattus norvegicus	liver	In Vivo Repeat	300 mg/kg	15d	0	0	1	0.201795
TG-GATEs	limma	Tolbutamide	Rattus norvegicus	liver	In Vivo Repeat	1000 mg/kg	15d	0	0	1	0.201795
TG-GATEs	limma	Tolbutamide	Rattus norvegicus	liver	In Vivo Repeat	100 mg/kg	29d	0	0	1	0.201795
TG-GATEs	limma	Tolbutamide	Rattus norvegicus	liver	In Vivo Repeat	300 mg/kg	29d	0	0	1	0.201795
TG-GATEs	limma	Tolbutamide	Rattus norvegicus	liver	In Vivo Repeat	1000 mg/kg	29d	0	0	1	0.201795
TG-GATEs	limma	Triamterene	Rattus norvegicus	liver	In Vitro	1.2 uM	2hr	0	0	1	0.201795
TG-GATEs	limma	Triamterene	Rattus norvegicus	liver	In Vitro	6 uM	2hr	0	0	1	0.201795
TG-GATEs	limma	Triamterene	Rattus norvegicus	liver	In Vitro	30 uM	2hr	0	0	1	0.201795
TG-GATEs	limma	Triamterene	Rattus norvegicus	liver	In Vitro	1.2 uM	8hr	0	0	1	0.201795
TG-GATEs	limma	Triamterene	Rattus norvegicus	liver	In Vitro	6 uM	8hr	0	0	1	0.201795
TG-GATEs	limma	Triamterene	Rattus norvegicus	liver	In Vitro	1.2 uM	24hr	0	0	1	0.201795
TG-GATEs	limma	Triamterene	Rattus norvegicus	liver	In Vitro	6 uM	24hr	0	0	1	0.201795
TG-GATEs	limma	Triamterene	Rattus norvegicus	liver	In Vivo Single	15 mg/kg	3hr	0	0	1	0.201795
TG-GATEs	limma	Triamterene	Rattus norvegicus	liver	In Vivo Single	50 mg/kg	3hr	0	0	1	0.201795
TG-GATEs	limma	Triamterene	Rattus norvegicus	liver	In Vivo Single	150 mg/kg	3hr	0	0	1	0.201795
TG-GATEs	limma	Triamterene	Rattus norvegicus	liver	In Vivo Single	15 mg/kg	6hr	0	0	1	0.201795
TG-GATEs	limma	Triamterene	Rattus norvegicus	liver	In Vivo Single	50 mg/kg	6hr	0	0	1	0.201795
TG-GATEs	limma	Triamterene	Rattus norvegicus	liver	In Vivo Single	150 mg/kg	6hr	0	0	1	0.201795
TG-GATEs	limma	Triamterene	Rattus norvegicus	liver	In Vivo Single	15 mg/kg	9hr	0	0	1	0.201795
TG-GATEs	limma	Triamterene	Rattus norvegicus	liver	In Vivo Single	50 mg/kg	9hr	0	0	1	0.201795
TG-GATEs	limma	Triamterene	Rattus norvegicus	liver	In Vivo Single	150 mg/kg	9hr	0	0	1	0.201795
TG-GATEs	limma	Triamterene	Rattus norvegicus	liver	In Vivo Single	15 mg/kg	24hr	0	0	1	0.201795
TG-GATEs	limma	Triamterene	Rattus norvegicus	liver	In Vivo Single	50 mg/kg	24hr	0	0	1	0.201795
TG-GATEs	limma	Triamterene	Rattus norvegicus	liver	In Vivo Single	150 mg/kg	24hr	0	0	1	0.201795
TG-GATEs	limma	Triamterene	Rattus norvegicus	liver	In Vivo Repeat	15 mg/kg	4d	0	0	1	0.201795
TG-GATEs	limma	Triamterene	Rattus norvegicus	liver	In Vivo Repeat	150 mg/kg	4d	0	0	1	0.201795
TG-GATEs	limma	Triamterene	Rattus norvegicus	liver	In Vivo Repeat	15 mg/kg	8d	0	0	1	0.201795
TG-GATEs	limma	Triamterene	Rattus norvegicus	liver	In Vivo Repeat	50 mg/kg	8d	0	0	1	0.201795
TG-GATEs	limma	Triamterene	Rattus norvegicus	liver	In Vivo Repeat	150 mg/kg	8d	0	0	1	0.201795
TG-GATEs	limma	Triamterene	Rattus norvegicus	liver	In Vivo Repeat	15 mg/kg	15d	0	0	1	0.201795
TG-GATEs	limma	Triamterene	Rattus norvegicus	liver	In Vivo Repeat	50 mg/kg	15d	0	0	1	0.201795
TG-GATEs	limma	Triamterene	Rattus norvegicus	liver	In Vivo Repeat	150 mg/kg	15d	0	0	1	0.201795
TG-GATEs	limma	Triamterene	Rattus norvegicus	liver	In Vivo Repeat	15 mg/kg	29d	0	0	1	0.201795
TG-GATEs	limma	Triamterene	Rattus norvegicus	liver	In Vivo Repeat	50 mg/kg	29d	0	0	1	0.201795
TG-GATEs	limma	Triamterene	Rattus norvegicus	liver	In Vivo Repeat	150 mg/kg	29d	0	0	1	0.201795
TG-GATEs	limma	Triamterene	Rattus norvegicus	kidney	In Vivo Single	15 mg/kg	3hr	0	0	1	0.201795
TG-GATEs	limma	Triamterene	Rattus norvegicus	kidney	In Vivo Single	50 mg/kg	3hr	0	0	1	0.201795
TG-GATEs	limma	Triamterene	Rattus norvegicus	kidney	In Vivo Single	150 mg/kg	3hr	0	0	1	0.201795
TG-GATEs	limma	Triamterene	Rattus norvegicus	kidney	In Vivo Single	15 mg/kg	6hr	0	0	1	0.201795
TG-GATEs	limma	Triamterene	Rattus norvegicus	kidney	In Vivo Single	15 mg/kg	9hr	0	0	1	0.201795
TG-GATEs	limma	Triamterene	Rattus norvegicus	kidney	In Vivo Single	50 mg/kg	9hr	0	0	1	0.201795
